## Supplementary Data 14 DoubleNegInteractionModelResults for "Neuron-Specific DNA Methylation Differences in the Prefrontal Cortex in Parkinson’s Disease" (part 37 of 84)

### Sheet: Sheet 1 (continued)
Supplementary Data 14: Results from linear regression analysis considering PD and GBA1 status in double negative samples
cg11137156	-0.0325842	0.0289138	0.262519	0.0213252	0.0163304	0.194656	0.0307132	0.023523	0.194724
cg11137160	-0.00520066	0.0207596	0.802711	0.00688591	0.0117249	0.55836	0.00990977	0.0168891	0.558717
cg11137175	-0.00533127	0.0105289	0.613751	-0.00721135	0.00594668	0.228172	0.00778269	0.00856587	0.365806
cg11137178	-0.00288149	0.00799661	0.719369	0.00708199	0.00451645	0.120094	0.001645	0.0065057	0.800909
cg11137238	0.00865028	0.010533	0.413495	-0.00388262	0.005949	0.515509	-0.00940582	0.00856921	0.275056
cg11137277	0.00660707	0.00972542	0.498511	-0.00546181	0.00549287	0.322504	-0.00640499	0.00791218	0.420183
cg11137337	0.00297154	0.00736872	0.687633	-0.00301846	0.00416182	0.470012	7.2908e-05	0.00599487	0.990321
cg11137411	0.0276381	0.0174944	0.117368	-0.0054178	0.00988073	0.58472	-0.0118229	0.0142327	0.408167
cg11137453	0.00574202	0.0148406	0.699659	-0.00422139	0.00838188	0.61565	0.000614724	0.0120736	0.959497
cg11137459	-0.00988998	0.024709	0.689838	-0.00442609	0.0139556	0.7518	-0.00173669	0.0201022	0.93133
cg11137483	-0.00136886	0.00300992	0.650272	0.00040068	0.00169999	0.814161	0.000892559	0.00244874	0.716272
cg11137517	0.00833962	0.00604468	0.17083	-0.00383742	0.003414	0.263749	-0.00393339	0.00491769	0.425735
cg11137578	0.00538697	0.0158095	0.734026	-0.00665533	0.00892912	0.457843	-0.00736844	0.0128619	0.568033
cg11137605	-0.00874892	0.0146396	0.551473	0.0130368	0.00826839	0.118086	-0.0062847	0.0119102	0.598918
cg11137615	0.00575384	0.00414103	0.167839	-0.00453455	0.00233884	0.0554016	-0.00598586	0.00336897	0.0787099
cg11137669	0.003346	0.0118227	0.777763	-0.00770472	0.00667742	0.251369	0.00026314	0.00961845	0.97823
cg11137673	-0.0161358	0.0222837	0.470727	0.00972507	0.0125857	0.441557	0.0125614	0.0181291	0.490018
cg11137697	-0.0181659	0.00866828	0.0386886	0.00657256	0.0048958	0.182539	0.0111177	0.00705214	0.118134
cg11137761	0.00625002	0.00874933	0.476714	0.00259561	0.00494158	0.600589	-0.0146059	0.00711808	0.0428416
cg11137778	0.00548855	0.0060678	0.36793	-0.00213563	0.00342707	0.534624	-0.00241911	0.0049365	0.625197
cg11137980	-0.000834026	0.0194661	0.965912	-0.00622899	0.0109944	0.572308	0.00939856	0.0158368	0.554239
cg11138004	-0.0294384	0.0164275	0.0762158	0.014138	0.00927818	0.130783	0.0246777	0.0133647	0.0678402
cg11138005	0.00557994	0.0115481	0.630039	0.0033236	0.00652233	0.611497	-0.0127482	0.00939507	0.177929
cg11138035	0.0072313	0.00885438	0.416085	-0.00429166	0.00500091	0.39289	-0.00223565	0.00720354	0.756951
cg11138073	-0.00354576	0.00831449	0.670711	0.00669969	0.00469598	0.156849	0.000883685	0.00676431	0.896328
cg11138095	-0.00516616	0.00997548	0.605705	-0.00957707	0.00563411	0.0923334	0.00455772	0.00811562	0.575671
cg11138142	0.00242822	0.0102809	0.81378	-0.00390881	0.0058066	0.502425	-0.000292981	0.00836409	0.972128
cg11138192	-0.01337	0.016107	0.408514	0.0125595	0.00909713	0.170544	0.0118431	0.0131039	0.368327
cg11138203	0.0124243	0.025475	0.626849	0.00255871	0.0143882	0.85922	-0.0169762	0.0207254	0.414717
cg11138204	-0.000369973	0.0178866	0.983539	-0.00176833	0.0101022	0.861407	0.00256351	0.0145517	0.860528
cg11138227	0.0100782	0.0179327	0.5754	0.00329438	0.0101283	0.745675	-0.00717821	0.0145893	0.623806
cg11138231	-0.0133108	0.015828	0.402415	0.00385497	0.00893956	0.667251	0.0143312	0.0128769	0.268458
cg11138238	-0.00743568	0.0165926	0.655047	-0.00553482	0.00937142	0.556144	0.00893076	0.013499	0.509789
cg11138317	0.0180485	0.0218134	0.410017	-0.00441465	0.0123201	0.720868	-0.0031021	0.0177464	0.861596
cg11138318	0.00661765	0.00721539	0.361312	-0.000982842	0.00407522	0.809923	-0.00511336	0.00587013	0.385839
cg11138362	0.0304249	0.0304061	0.319476	-0.0247984	0.0171732	0.151925	-0.0197343	0.0247371	0.426937
cg11138429	0.0149951	0.0293991	0.61116	-0.0146435	0.0166045	0.379989	-0.00709301	0.0239178	0.767432
cg11138503	0.021253	0.0262448	0.420018	-0.0209084	0.0148229	0.161545	-0.0206157	0.0213517	0.336656
cg11138521	-0.0125738	0.00751337	0.0974126	0.0039044	0.00424352	0.359787	0.00931567	0.00611256	0.130724
cg11138539	-0.0034195	0.00904013	0.706057	-0.00545226	0.00510582	0.288211	0.00598261	0.00735466	0.417935
cg11138547	0.00383628	0.0094991	0.687198	-0.00586467	0.00536505	0.277018	-0.00298978	0.00772806	0.699689
cg11138586	0.00107184	0.00852324	0.900184	-0.00243442	0.00481389	0.614197	-0.00290231	0.00693414	0.676458
cg11138596	-0.00358921	0.0201954	0.859306	-0.00641579	0.0114062	0.575073	0.00530068	0.0164301	0.74767
cg11138606	0.00420173	0.00772829	0.587895	0.00060347	0.0043649	0.890322	-0.00130289	0.0062874	0.836266
cg11138643	-0.00631842	0.0108048	0.560041	0.00339092	0.00610252	0.57971	0.00539954	0.00879034	0.540468
cg11138679	0.00397041	0.00570959	0.488455	-0.00360285	0.00322475	0.26662	-0.00138602	0.00464508	0.766042
cg11138731	-0.00248425	0.00193488	0.202192	0.000680399	0.00109281	0.534984	0.000755204	0.00157413	0.632468
cg11138739	-0.0230238	0.0144111	0.113343	0.00551192	0.00813934	0.499878	0.0228753	0.0117243	0.0538999
cg11138740	0.014612	0.0600511	0.808262	0.00137242	0.0339166	0.967805	-0.0122162	0.048855	0.803072
cg11138769	0.0105176	0.00715043	0.14452	-0.00457014	0.00403853	0.26055	-0.00203501	0.00581728	0.727223
cg11138794	-0.0151842	0.0099285	0.129397	-0.00511928	0.00560757	0.363523	0.0100625	0.0080774	0.215822
cg11138823	0.013204	0.0101149	0.194815	-0.00449272	0.00571286	0.433517	-0.00664807	0.00822907	0.421118
cg11138922	0.00421778	0.00314581	0.183098	-0.00513161	0.00177674	0.00476841	-0.00113568	0.0025593	0.658205
cg11138929	-0.0196872	0.0361184	0.586941	-0.00435821	0.0203995	0.831269	0.00240851	0.0293844	0.934841
cg11138932	0.00410822	0.0104215	0.694285	0.00664597	0.00588601	0.261606	-0.00843774	0.00847847	0.322092
cg11139010	0.000839357	0.0270621	0.97532	0.0056402	0.0152845	0.712914	-0.000287496	0.0220166	0.989608
cg11139020	0.00673507	0.00372336	0.0735375	-0.0033686	0.00210294	0.112406	-0.00489871	0.00302917	0.109053
cg11139041	0.00194644	0.0103466	0.851168	0.00103312	0.00584369	0.860037	-0.00265324	0.00841752	0.753277
cg11139044	0.00170327	0.0242913	0.944242	-0.00815616	0.0137196	0.553556	-0.00522902	0.0197624	0.791877
cg11139063	0.00929537	0.00863311	0.284252	0.000212489	0.00487594	0.965329	0.000217202	0.00702352	0.975392
cg11139074	-0.00225053	0.00312391	0.472981	0.000670642	0.00176437	0.704692	0.0034127	0.00254148	0.182439
cg11139090	-0.00947113	0.0315193	0.764443	0.019103	0.017802	0.285869	0.00618747	0.0256428	0.809831
cg11139095	0.00868845	0.00671362	0.198654	0.00128944	0.00379182	0.73454	-0.00486594	0.00546191	0.375172
cg11139102	-0.00119573	0.0158332	0.939954	0.000223571	0.0089425	0.980105	-0.00436537	0.0128812	0.735414
cg11139108	0.00738375	0.00912565	0.420406	-0.00921636	0.00515412	0.0768418	-0.00409796	0.00742423	0.582225
cg11139109	-0.00175599	0.0282841	0.950622	0.00512499	0.0159747	0.749031	0.0115097	0.0230107	0.618064
cg11139116	-0.000646923	0.0140173	0.963283	-0.00284782	0.00791692	0.719835	-0.00775226	0.0114039	0.498239
cg11139127	0.0217994	0.015791	0.170576	-0.00639185	0.0089187	0.475277	-0.00680056	0.0128469	0.597757
cg11139148	0.00743394	0.00602527	0.22023	-0.00295786	0.00340304	0.386872	-0.00510769	0.0049019	0.299984
cg11139196	-0.0258534	0.019819	0.195125	0.0248056	0.0111937	0.0290023	0.0271743	0.0161238	0.095103
cg11139230	-0.00109591	0.00560967	0.845515	-0.00262542	0.00316831	0.409317	0.00303682	0.00456378	0.507346
cg11139248	0.0248286	0.0310331	0.425605	0.00831661	0.0175273	0.636203	-0.0202855	0.0252472	0.423644
cg11139390	-9.78225e-05	0.00479893	0.983778	-0.00416824	0.00271042	0.127305	-0.00146014	0.00390421	0.709219
cg11139446	0.0547644	0.0260408	0.0380253	-0.0162189	0.0147077	0.272838	-0.0242921	0.0211856	0.254327
cg11139482	-0.036472	0.030061	0.227944	0.0240338	0.0169783	0.160074	0.0289619	0.0244563	0.239185
cg11139599	-0.00281762	0.00859584	0.74377	0.00413902	0.00485489	0.395989	-0.00509663	0.0069932	0.467864
cg11139628	-0.0239339	0.0216497	0.271647	0.0140176	0.0122276	0.254427	0.0191227	0.0176132	0.280274
cg11139633	-0.00628898	0.0215988	0.771534	-0.00640004	0.0121989	0.601017	-0.000276493	0.0175718	0.987478
cg11139645	-0.00635071	0.0131272	0.629619	0.00143894	0.00741418	0.846515	0.0107182	0.0106797	0.318044
cg11139684	-0.00110429	0.00230726	0.633278	0.000837749	0.00130313	0.521807	0.000273114	0.00187709	0.884616
cg11139691	-0.012532	0.0307015	0.684026	0.00732929	0.01734	0.673455	0.0195365	0.0249774	0.436002
cg11139740	-0.0241633	0.00954545	0.0129511	0.0141812	0.00539122	0.00990465	0.0145645	0.00776576	0.063705
cg11139763	0.0106423	0.0150154	0.480157	-0.00812025	0.00848065	0.340669	0.00387307	0.0122159	0.751879
cg11139821	-0.035164	0.0247198	0.158055	0.00610676	0.0139616	0.662786	0.0155615	0.020111	0.440923
cg11139864	0.00596787	0.0173587	0.731736	0.00366891	0.00980412	0.709048	-0.00344049	0.0141223	0.808034
cg11139878	-0.0152034	0.0393283	0.699907	-0.00198728	0.0222124	0.928893	-0.00312105	0.0319958	0.922492
cg11139891	0.00465822	0.0186709	0.803503	-0.00658061	0.0105452	0.534053	-0.0022353	0.0151898	0.88331
cg11140017	0.00940638	0.0108581	0.38844	-0.00288288	0.00613258	0.639334	-0.00717106	0.00883365	0.41888
cg11140044	0.0106617	0.0192688	0.581308	0.00966069	0.0108829	0.37688	-0.0120967	0.0156763	0.442173
cg11140045	0.00954642	0.0122107	0.436211	0.000801705	0.00689653	0.907694	-0.00360639	0.00993407	0.717363
cg11140056	0.000473138	0.0190712	0.980258	0.00398427	0.0107713	0.712258	-0.0107843	0.0155155	0.488658
cg11140086	-0.00485631	0.0359129	0.892712	-0.0338577	0.0202835	0.0982642	-0.0155799	0.0292172	0.595071
cg11140230	-0.000592851	0.0042413	0.88912	0.00277047	0.00239547	0.250268	-0.00183622	0.00345054	0.595823
cg11140265	0.0519533	0.0407897	0.205787	-0.034043	0.0230378	0.142695	-0.0267713	0.0331847	0.421773
cg11140276	-6.50089e-05	0.0152113	0.996599	0.00319823	0.00859129	0.7105	0.0104579	0.0123753	0.400134
cg11140287	0.0146521	0.00773183	0.0610353	-0.00632503	0.0043669	0.150697	-0.0102184	0.00629028	0.107486
cg11140305	0.000109653	0.00283818	0.96926	-0.00138385	0.00160299	0.390086	6.64648e-05	0.00230902	0.977095
cg11140307	0.00395198	0.0039081	0.314398	-0.00146584	0.00220728	0.508191	-0.000128027	0.00317947	0.967962
cg11140344	0.00132245	0.0125405	0.916231	-0.00520106	0.00708282	0.464507	0.0016785	0.0102024	0.869661
cg11140348	-0.0437524	0.019139	0.0244056	0.0161075	0.0108096	0.139408	0.0367134	0.0155707	0.0203674
cg11140360	0.0202784	0.02418	0.403709	-0.0111513	0.0136567	0.416172	-0.0141721	0.0196718	0.472976
cg11140364	-0.00581719	0.0188471	0.758241	-0.0100241	0.0106447	0.348667	-0.00354274	0.0153332	0.817757
cg11140372	-0.0118926	0.010581	0.263775	-0.00288592	0.00597609	0.630236	0.00229782	0.00860823	0.790082
cg11140389	0.00408068	0.0087599	0.642366	-0.00151575	0.00494755	0.759977	-0.00492769	0.00712668	0.490923
cg11140393	-0.0035499	0.0100801	0.725466	0.00351694	0.00569317	0.538175	0.00711662	0.0082007	0.38762
cg11140440	0.00322045	0.00486225	0.509309	-3.20877e-05	0.00274618	0.990701	0.000742366	0.00395572	0.851524
cg11140497	-0.0034795	0.0103243	0.736822	0.00559959	0.00583111	0.33927	-0.00601477	0.0083994	0.475635
cg11140522	-0.0146777	0.0173341	0.399196	0.0161545	0.00979021	0.10213	0.00620777	0.0141023	0.660764
cg11140591	-0.000336705	0.0664185	0.995965	0.0206027	0.0375128	0.584105	0.00104972	0.0540352	0.98454
cg11140595	-0.00511655	0.00274067	0.0649055	0.00145619	0.00154792	0.349151	0.0047408	0.00222969	0.035998
cg11140606	-0.00694224	0.00595475	0.246512	-0.00217613	0.00336322	0.51912	0.00717471	0.00484453	0.141817
cg11140679	0.00397846	0.0345172	0.908475	0.0150715	0.0194951	0.44133	0.00618459	0.0280817	0.826146
cg11140740	-0.00465548	0.0171284	0.786348	-0.00743876	0.00967403	0.443777	0.00414895	0.0139349	0.766534
cg11140778	0.00587003	0.00469369	0.214051	-0.00334019	0.00265098	0.210667	-0.00371695	0.00381859	0.332759
cg11140785	0.00422611	0.00426783	0.324503	0.00206575	0.00241045	0.393538	-0.00358805	0.00347212	0.303966
cg11140875	0.000944138	0.00796112	0.90584	-0.00210045	0.0044964	0.641436	-0.00100602	0.00647682	0.876884
cg11140890	0.00568544	0.00906794	0.532129	-0.000981574	0.00512153	0.848408	-0.00470038	0.00737729	0.525518
cg11140897	-0.0109927	0.00896795	0.223222	0.000720601	0.00506506	0.88716	0.00976609	0.00729594	0.183809
cg11140962	-0.0254701	0.0179085	0.158132	0.000519492	0.0101146	0.959143	0.00283136	0.0145696	0.846316
cg11141013	0.000974671	0.00228293	0.67036	-0.00062788	0.00128939	0.627374	0.000512974	0.00185729	0.78298
cg11141044	0.021774	0.027652	0.432932	-0.0042875	0.0156177	0.784257	0.00215435	0.0224965	0.923904
cg11141075	-0.000306714	0.00581095	0.958013	0.000117705	0.003282	0.971464	-0.00108424	0.00472754	0.819079
cg11141156	0.00627977	0.00676381	0.355462	0.000189533	0.00382017	0.960531	-0.00282555	0.00550274	0.608772
cg11141166	0.0192125	0.0213635	0.370692	-0.00653503	0.012066	0.589319	-0.0148407	0.0173805	0.395259
cg11141174	0.0168798	0.0114557	0.143825	-0.00262141	0.00647013	0.686246	-0.014448	0.00931987	0.124309
cg11141219	0.00325222	0.00821415	0.693018	0.00398407	0.00463931	0.392567	-0.00552294	0.00668268	0.410553
cg11141256	0.0143613	0.0129981	0.271921	-0.00673594	0.00734129	0.361111	-0.0118737	0.0105747	0.264251
cg11141263	0.00386662	0.0236069	0.870232	-0.0107095	0.0133331	0.423787	-0.00971262	0.0192055	0.614189
cg11141336	-0.00365892	0.0131996	0.782211	-0.00365434	0.00745506	0.6251	0.00504912	0.0107386	0.639269
cg11141340	0.0347377	0.0198542	0.0833108	-0.00410609	0.0112136	0.715026	-0.0183585	0.0161525	0.258489
cg11141349	0.0201883	0.0106863	0.0618245	-0.0101065	0.00603555	0.0972218	-0.0158429	0.00869389	0.071459
cg11141368	-0.00162041	0.0158954	0.919011	0.00332423	0.00897766	0.711975	-0.0106498	0.0129318	0.412202
cg11141380	-0.00133694	0.00798634	0.867398	-0.00291505	0.00451065	0.519622	0.000575653	0.00649734	0.929582
cg11141437	0.00654182	0.0120142	0.587329	-0.00302291	0.00678556	0.656947	-0.00629659	0.00977423	0.520949
cg11141455	0.00867827	0.00766688	0.260432	-0.00342313	0.00433022	0.431133	-0.00628171	0.00623745	0.316368
cg11141497	-4.76586e-06	0.00224171	0.998308	-0.000313731	0.00126611	0.804813	-0.000424839	0.00182376	0.816288
cg11141503	0.0153141	0.0525365	0.771289	0.0117151	0.0296724	0.693837	-0.00618278	0.0427414	0.88528
cg11141561	-0.00250497	0.00252082	0.32281	0.000859045	0.00142375	0.547657	0.00268802	0.00205083	0.193022
cg11141563	0.00305355	0.00270532	0.261772	-0.00261595	0.00152795	0.0900476	-0.000971645	0.00220093	0.659845
cg11141692	-0.00738831	0.0146046	0.614071	-0.00413916	0.00824862	0.616934	0.00414368	0.0118817	0.728029
cg11141696	0.043359	0.028795	0.13534	-0.0282827	0.0162633	0.0851656	-0.0426699	0.0234264	0.0715897
cg11141711	0.000833015	0.00174073	0.633329	0.00104279	0.000983154	0.291451	-0.00116076	0.00141618	0.414409
cg11141718	-0.0342865	0.0259059	0.188748	0.00375182	0.0146315	0.798164	0.024377	0.0210759	0.250237
cg11141743	0.0642041	0.0380161	0.0944251	-0.00205008	0.0214713	0.924129	-0.0580857	0.0309283	0.0633438
cg11141763	0.0016612	0.00781236	0.832051	0.00173829	0.00441238	0.694468	-0.00643193	0.0063558	0.314041
cg11141774	-0.00935927	0.0240255	0.697711	-0.00381704	0.0135695	0.779077	-0.00193127	0.0195462	0.921495
cg11141796	0.00934328	0.0183562	0.611897	0.0011047	0.0103675	0.91536	0.00917444	0.0149338	0.540414
cg11141809	-0.0144162	0.0155639	0.356587	-0.00690291	0.00879044	0.434187	0.000949616	0.0126622	0.94037
cg11141821	-0.00328242	0.0146004	0.822589	-0.00369595	0.00824622	0.654998	0.00795834	0.0118782	0.504437
cg11141830	-0.0258758	0.0239502	0.282616	-0.00194637	0.0135269	0.885884	0.00958423	0.0194848	0.623903
cg11141994	0.0217106	0.0210736	0.30544	-0.0171721	0.0119023	0.152279	0.0043442	0.0171446	0.800501
cg11142008	0.0107454	0.0156775	0.494707	-0.00569024	0.00885459	0.521964	-0.0184736	0.0127546	0.150699
cg11142013	0.0135996	0.00945511	0.153526	-0.00291818	0.0053402	0.585995	-0.0115334	0.00769227	0.136999
cg11142038	0.00676129	0.0224979	0.76441	0.0129245	0.0127067	0.311593	-0.00218675	0.0183033	0.905145
cg11142077	-0.00149701	0.0094071	0.873889	-0.00686226	0.00531309	0.199541	-0.00141366	0.00765321	0.853835
cg11142248	0.0138819	0.00916542	0.133093	0.000873019	0.00517659	0.866422	-0.0141527	0.00745659	0.0606373
cg11142333	0.0434815	0.0200896	0.0328645	-0.0191188	0.0113465	0.0951711	-0.033822	0.016344	0.0411421
cg11142352	-0.00440642	0.0173402	0.799939	-0.00574313	0.00979368	0.558947	-0.00254141	0.0141073	0.857407
cg11142362	-0.0131321	0.0130639	0.317265	0.0100734	0.00737841	0.175297	0.00811925	0.0106282	0.446741
cg11142386	-0.0128674	0.0179721	0.475717	0.00521201	0.0101506	0.608779	0.0106742	0.0146213	0.467104
cg11142389	-0.00396215	0.0154201	0.797758	0.0141325	0.00870921	0.107864	0.00184534	0.0125451	0.883359
cg11142406	-0.00304161	0.00404079	0.453418	0.00381979	0.00228222	0.097375	0.00143993	0.00328741	0.66234
cg11142437	0.0003153	0.0102395	0.975498	0.00313832	0.00578323	0.588597	-0.00152078	0.00833043	0.855522
cg11142456	0.00414471	0.0246225	0.86667	-0.00807121	0.0139066	0.562987	-0.00692134	0.0200318	0.730445
cg11142466	0.00138283	0.00277608	0.619513	-0.000708	0.00156791	0.652587	-0.0020419	0.0022585	0.368162
cg11142484	-0.0285723	0.0319201	0.372916	-0.0102581	0.0180283	0.570659	0.0230832	0.0259688	0.376242
cg11142489	0.0240872	0.00970283	0.0147468	-0.00855589	0.00548011	0.121686	-0.0131801	0.00789381	0.0981754
cg11142506	-0.0150719	0.0461915	0.744899	0.0184918	0.0260887	0.480128	0.0197474	0.0375794	0.600434
cg11142514	-0.00487223	0.0172206	0.777826	0.00203897	0.00972609	0.834385	-0.0109585	0.0140099	0.435987
cg11142522	-0.0158049	0.0110198	0.15469	0.0114723	0.00622394	0.068315	0.00996244	0.00896525	0.269189
cg11142525	0.00490221	0.00799702	0.541293	0.0010462	0.00451668	0.817307	-0.00170994	0.00650603	0.793238
cg11142543	0.0430619	0.0321997	0.184208	0.00423562	0.0181863	0.816323	-0.0336684	0.0261963	0.20174
cg11142556	0.0191738	0.0161942	0.23928	-0.0153998	0.00914641	0.0954235	-0.0177365	0.0131749	0.181334
cg11142617	0.0252978	0.0188734	0.183217	-0.00660302	0.0106596	0.537062	-0.0242958	0.0153546	0.1168
cg11142631	0.0360783	0.0291449	0.218712	-0.0164859	0.0164609	0.319042	-0.0220435	0.023711	0.354825
cg11142705	0.00955185	0.00715998	0.185276	-0.00848324	0.00404392	0.0384979	-0.00296912	0.00582505	0.611397
cg11142730	-0.0860995	0.065124	0.189217	0.0045076	0.0367817	0.902714	0.0690902	0.0529821	0.195278
cg11142875	-0.00426572	0.0176272	0.809289	-0.00349589	0.00995578	0.726236	0.00179642	0.0143408	0.900569
cg11142925	0.00294907	0.0250697	0.906598	0.00204157	0.0141593	0.88565	-0.00204146	0.0203956	0.920475
cg11142927	-0.0708206	0.0357087	0.0501335	0.0176841	0.0201681	0.382721	0.0446148	0.029051	0.127825
cg11142944	-0.0063554	0.00473764	0.182868	-0.000944331	0.0026758	0.72491	0.00400179	0.00385434	0.301706
cg11143063	0.0305663	0.0154306	0.0504067	-0.00126681	0.00871514	0.884727	-0.0150244	0.0125537	0.234267
cg11143091	0.00228614	0.00485888	0.639038	-0.00262679	0.00274427	0.340826	0.000146868	0.00395298	0.970438
cg11143148	-0.00617118	0.0148243	0.678109	0.00441922	0.00837267	0.598821	-0.00150322	0.0120604	0.901063
cg11143152	-0.00391546	0.00958783	0.683887	0.00418007	0.00541516	0.442019	-0.00171699	0.00780025	0.826235
cg11143175	0.000588363	0.01427	0.967196	-0.00158082	0.00805962	0.844906	0.00299382	0.0116094	0.797042
cg11143193	0.00250663	0.031075	0.935874	-0.0192731	0.017551	0.274842	-0.0131241	0.0252813	0.604846
cg11143292	-0.0274382	0.0315202	0.386156	-0.0068562	0.0178025	0.700978	0.0048954	0.0256435	0.848997
cg11143293	0.0182161	0.00775375	0.0208141	-0.0169466	0.00437928	0.000196399	-0.00442052	0.00630811	0.485109
cg11143310	-0.00214145	0.00409646	0.602323	0.000589907	0.00231366	0.799283	0.00280333	0.00333271	0.402307
cg11143322	-0.0296615	0.0297682	0.321502	0.00443289	0.0168129	0.792596	0.010551	0.0242181	0.664037
cg11143325	0.00425211	0.00575279	0.461589	-0.00299245	0.00324915	0.359315	0.000650836	0.00468022	0.889687
cg11143399	-0.0022104	0.00695515	0.751307	-0.00195789	0.00392823	0.619308	-0.00206279	0.00565841	0.71623
cg11143438	0.00580625	0.02018	0.774166	-0.0106118	0.0113975	0.354112	0.000847423	0.0164175	0.958939
cg11143475	-0.0196072	0.0327568	0.55084	0.00766012	0.0185009	0.679749	-0.00774199	0.0266495	0.772039
cg11143485	-0.0178637	0.0291237	0.54105	-0.00613568	0.016449	0.709944	0.00517562	0.0236938	0.827543
cg11143486	-0.0070976	0.0102744	0.491323	-0.00319104	0.00580295	0.583639	-0.00381962	0.00835883	0.648714
cg11143507	0.00497013	0.0134952	0.713452	-0.00486521	0.00762202	0.524761	-0.00460002	0.0109791	0.676148
cg11143552	0.0157527	0.0137828	0.255855	-0.00310929	0.00778444	0.690451	-0.00429515	0.0112131	0.702513
cg11143671	-8.70466e-05	0.0297018	0.997668	-0.00291542	0.0167754	0.862388	-0.0101091	0.0241641	0.676606
cg11143674	0.00746792	0.0369464	0.840235	-0.00624695	0.0208672	0.765294	-0.0117975	0.030058	0.695549
cg11143694	-0.0237655	0.0189721	0.213311	0.0116079	0.0107153	0.281336	0.0234086	0.0154348	0.132584
cg11143720	-0.00857493	0.0124024	0.490953	0.0138152	0.00700481	0.0514003	0.00342102	0.0100901	0.735298
cg11143835	0.0220685	0.00908158	0.0169172	-0.00246725	0.00512923	0.631577	-0.0103473	0.00738838	0.164525
cg11143857	0.0178437	0.010368	0.0884003	-0.00658602	0.00585581	0.263464	-0.0133985	0.00843497	0.115406
cg11143876	-0.0171284	0.0209513	0.415606	0.00840968	0.0118332	0.478967	0.0103123	0.0170451	0.546574
cg11143953	0.00689674	0.0436434	0.874762	-0.0064245	0.0246496	0.794922	-0.0123079	0.0355064	0.729606
cg11143966	-0.000808087	0.0204547	0.968567	0.00672166	0.0115527	0.562021	-0.00562498	0.0166411	0.736073
cg11143987	0.0228469	0.0185108	0.220062	-0.0172107	0.0104548	0.102925	-0.0114773	0.0150596	0.447814
cg11144056	-0.0117724	0.0109758	0.286095	0.00612203	0.00619908	0.325795	0.00527859	0.00892944	0.555785
cg11144097	0.00390862	0.0318782	0.902666	0.0071782	0.0180047	0.690992	0.00473654	0.0259347	0.855463
cg11144103	0.150723	0.104765	0.153429	-0.0747202	0.059171	0.209664	-0.108663	0.0852326	0.205357
cg11144177	-0.0039073	0.00994987	0.695395	-0.0108534	0.00561964	0.0563319	0.00433516	0.00809478	0.593483
cg11144179	-0.00232523	0.00528178	0.660735	0.00409917	0.00298313	0.172539	-0.000961574	0.00429703	0.823397
cg11144217	0.00225476	0.00257081	0.382596	0.000545015	0.00145198	0.708204	-0.00344149	0.0020915	0.103077
cg11144229	-0.00222031	0.0126018	0.860508	-0.00076007	0.00711741	0.915174	0.00413426	0.0102522	0.68764
cg11144269	0.00839995	0.00517018	0.107441	-0.00471324	0.0029201	0.109728	-0.00278522	0.00420624	0.50942
cg11144316	-0.0162978	0.0309726	0.599939	0.0265141	0.0174932	0.132819	0.0038968	0.025198	0.877418
cg11144351	0.0367466	0.0316477	0.248416	-0.0434549	0.0178744	0.0168694	-0.0290217	0.0257472	0.262418
cg11144406	0.000730379	0.00770412	0.924664	0.00397016	0.00435125	0.363788	-0.000167882	0.00626774	0.978686
cg11144436	0.0184483	0.0212153	0.386659	-0.0178223	0.0119823	0.140124	-0.000663017	0.0172599	0.969436
cg11144555	-0.0046167	0.0214238	0.82983	0.0127008	0.0121001	0.296464	0.0107688	0.0174295	0.538107
cg11144644	-0.00566593	0.0202962	0.780708	0.00699408	0.0114632	0.543185	-0.00783166	0.0165121	0.636342
cg11144701	0.00350946	0.00937158	0.708857	0.00130109	0.00529302	0.806342	-3.40559e-06	0.00762431	0.999645
cg11144753	0.00217326	0.0118066	0.854338	-0.00244298	0.00666831	0.714888	0.000267355	0.00960534	0.977851
cg11144775	0.00155533	0.0101805	0.87889	0.00116993	0.00574989	0.839189	0.000579499	0.00828241	0.944362
cg11144781	-0.0068076	0.0100413	0.499395	0.00461987	0.00567129	0.417273	0.00513306	0.00816918	0.53124
cg11144784	-0.0411453	0.0183571	0.0272569	0.00168102	0.010368	0.871533	0.0262167	0.0149345	0.0823083
cg11144842	-0.0139236	0.0191075	0.467925	-0.000883824	0.0107918	0.934895	0.0109876	0.0155451	0.481355
cg11144862	-0.0185353	0.0327324	0.572506	0.0199901	0.0184871	0.282218	0.00128024	0.0266297	0.961754
cg11144986	-0.0390215	0.0763494	0.610437	0.0542054	0.0431218	0.21173	0.00794699	0.0621146	0.898458
cg11144990	0.0131984	0.00623423	0.036784	-0.00552538	0.00352106	0.119816	-0.00942244	0.0050719	0.0662034
cg11144992	-0.0256719	0.0312552	0.413433	0.0142609	0.0176528	0.42113	0.00657551	0.0254279	0.79649
cg11145044	0.00179458	0.00227493	0.432103	-8.01704e-05	0.00128487	0.950375	-0.00141227	0.00185079	0.447258
cg11145055	0.002792	0.005662	0.623037	-0.00263788	0.00319787	0.41144	-0.00123592	0.00460636	0.789027
cg11145108	-0.00133124	0.0210758	0.949764	0.00852202	0.0119035	0.47574	-0.00674465	0.0171464	0.69491
cg11145160	0.0467443	0.0135901	0.000857214	-0.0226859	0.00767562	0.00390919	-0.0228114	0.0110563	0.0417381
cg11145162	0.0138865	0.00961783	0.151976	-0.00169998	0.0054321	0.754983	-0.00587519	0.00782465	0.454538
cg11145197	0.0484166	0.0245026	0.0509686	-0.0449886	0.0138389	0.00157768	-0.0258636	0.0199342	0.197524
cg11145222	-0.00703576	0.0347726	0.840073	-9.00349e-05	0.0196394	0.996352	-0.00676577	0.0282895	0.81148
cg11145234	-0.0307223	0.0201827	0.131177	0.0237547	0.0113991	0.03977	0.0167277	0.0164198	0.310828
cg11145269	0.0314279	0.0342466	0.361032	-0.0118477	0.0193423	0.541607	-0.0163594	0.0278616	0.558442
cg11145273	0.000217007	0.0108181	0.984037	0.00665419	0.00611004	0.278799	-0.00997873	0.00880118	0.259647
cg11145282	-0.0288999	0.0239677	0.230804	0.00717451	0.0135369	0.597312	0.0301585	0.0194991	0.125169
cg11145296	-0.0153766	0.0198021	0.439316	-0.000605608	0.0111841	0.956927	0.00973394	0.0161101	0.547098
cg11145302	0.0189494	0.0201637	0.349644	-0.00455388	0.0113884	0.690122	-0.0137801	0.0164043	0.402938
cg11145331	-0.0188517	0.0468544	0.688306	-0.00639303	0.0264632	0.809609	-0.00778865	0.0381187	0.838522
cg11145399	-0.00820775	0.0170045	0.630399	0.0134131	0.00960406	0.165687	0.0187085	0.0138341	0.179378
cg11145412	-0.00334446	0.0129863	0.797305	0.00288451	0.00733463	0.694973	-0.000134855	0.0105651	0.989842
cg11145421	0.0350555	0.0204185	0.089165	-0.00536366	0.0115323	0.642891	-0.0122079	0.0166116	0.464154
cg11145461	0.0611909	0.0486444	0.211409	-0.0136123	0.0274741	0.621386	-0.0247053	0.039575	0.533904
cg11145581	-0.0178543	0.0272755	0.514265	0.0246922	0.0154051	0.112183	0.0262517	0.0221902	0.239658
cg11145593	-0.00732105	0.0357898	0.838343	-0.0120887	0.0202139	0.551194	-0.00119418	0.0291171	0.967369
cg11145632	0.00399352	0.0177167	0.82213	-0.00854963	0.0100063	0.394954	0.000689484	0.0144135	0.961944
cg11145633	-0.00783775	0.00498746	0.119291	-0.00263049	0.00281689	0.352688	0.00216733	0.00405758	0.594453
cg11145643	-0.0133697	0.00921037	0.14981	0.0102982	0.00520197	0.0505463	0.00832655	0.00749316	0.269192
cg11145648	0.00662873	0.0118362	0.57673	-0.012233	0.00668501	0.070302	-0.00367431	0.0096294	0.703605
cg11145749	0.0035801	0.00294104	0.226417	0.00152126	0.00166109	0.362008	-0.00218734	0.0023927	0.36287
cg11145772	0.034082	0.0278835	0.224525	-0.0126492	0.0157485	0.4238	-0.00985807	0.0226848	0.664832
cg11145826	-0.00603265	0.0256321	0.814424	-0.00879327	0.0144769	0.544989	-0.00254468	0.0208531	0.903126
cg11145914	-0.00544174	0.00867525	0.53194	0.00867583	0.00489974	0.0797246	0.000739358	0.00705781	0.916782
cg11145926	-0.0125205	0.0278446	0.653953	0.0140816	0.0157265	0.372765	0.0122997	0.0226532	0.588393
cg11145971	-0.0237206	0.0146946	0.109691	-0.0043597	0.00829943	0.60056	0.0167062	0.0119549	0.165438
cg11146023	0.0391153	0.0450452	0.387322	0.0132685	0.0254413	0.603173	-0.0419738	0.0366469	0.25485
cg11146034	-0.00552545	0.0267333	0.836682	-0.0069869	0.0150988	0.644573	-0.000615475	0.021749	0.977481
cg11146039	-0.00999463	0.0171705	0.561849	-0.00727029	0.00969784	0.455242	0.00432461	0.0139692	0.757536
cg11146062	-0.0131846	0.0218192	0.547061	-0.00745852	0.0123234	0.546423	0.0251143	0.0177511	0.160296
cg11146081	5.18328e-05	0.0144763	0.99715	0.0045507	0.00817616	0.579082	0.00331814	0.0117773	0.778737
cg11146114	-0.022426	0.0269747	0.407786	-0.0183403	0.0152352	0.231562	0.0179536	0.0219455	0.415285
cg11146173	-0.00245158	0.00286565	0.394358	0.000885388	0.00161851	0.585595	0.00324455	0.00233137	0.167167
cg11146178	0.0258124	0.0269236	0.340056	-0.00211373	0.0152063	0.889733	-0.0285732	0.0219039	0.195125
cg11146185	-0.0207973	0.0318767	0.515651	0.0153226	0.0180038	0.396801	0.00470896	0.0259335	0.856288
cg11146208	-0.0261268	0.0202766	0.200598	0.00800951	0.0114521	0.485964	0.0209444	0.0164961	0.207214
cg11146236	-0.0224874	0.00974559	0.0231339	0.00933917	0.00550426	0.0929247	0.00917804	0.00792859	0.249846
cg11146246	-0.0192777	0.0130933	0.144136	0.0104405	0.00739506	0.161169	0.0112445	0.0106522	0.293745
cg11146248	-0.0320528	0.0202743	0.117111	0.0180253	0.0114509	0.118676	0.00992269	0.0164943	0.548842
cg11146249	-0.0372178	0.0246388	0.134124	0.0116083	0.0139159	0.406208	0.0183742	0.020045	0.361579
cg11146367	-0.0378754	0.0250415	0.133623	0.0228597	0.0141433	0.109247	0.0464847	0.0203727	0.0246695
cg11146447	0.00101629	0.00703439	0.885423	-0.00366282	0.00397299	0.358829	-0.00249751	0.00572288	0.6635
cg11146476	0.0380457	0.0264316	0.153223	-0.0263758	0.0149284	0.0803727	-0.0358449	0.0215036	0.098722
cg11146539	-0.0113638	0.00783687	0.150239	0.00962051	0.00442623	0.0321499	0.000632475	0.00637574	0.921182
cg11146550	-0.0244981	0.0130096	0.0626561	-0.00407916	0.00734778	0.580054	0.0274504	0.0105841	0.0109537
cg11146569	-0.000266301	0.0101097	0.979039	0.00108797	0.00570993	0.84928	-0.00545662	0.00822484	0.508612
cg11146657	-0.00049388	0.021896	0.982051	0.00938013	0.0123668	0.449975	0.000434177	0.0178137	0.980604
cg11146691	-0.0292206	0.0446676	0.51453	0.0182853	0.0252281	0.470302	0.0462824	0.0363397	0.205815
cg11146698	0.0108317	0.0103044	0.295764	0.0009616	0.00581986	0.869105	-0.00524158	0.00838319	0.533261
cg11146733	0.00124796	0.00784895	0.873998	0.000475668	0.00443305	0.91477	0.00281862	0.00638557	0.659892
cg11146794	-0.00168095	0.0315978	0.957682	-0.00173315	0.0178463	0.922833	-0.0107845	0.0257066	0.675752
cg11146821	-0.0220465	0.0326641	0.501299	-0.001784	0.0184485	0.923161	-0.00935539	0.0265741	0.725557
cg11146845	-0.0218778	0.00783727	0.00630742	0.0136081	0.00442645	0.00273368	0.00995687	0.00637607	0.121606
cg11146884	-0.0103564	0.00788125	0.191896	0.00539292	0.00445129	0.228601	0.00699911	0.00641184	0.277689
cg11146916	-0.00502582	0.0333462	0.880509	-0.00381142	0.0188338	0.840046	0.00733847	0.027129	0.787343
cg11146971	-0.0228198	0.0296985	0.444109	0.00980823	0.0167736	0.560065	0.0186383	0.0241614	0.442323
cg11147030	0.00922953	0.00870542	0.291657	0.000429132	0.00491678	0.930628	-0.0027488	0.00708235	0.69877
cg11147094	0.0135355	0.0402152	0.737156	-0.0101764	0.0227133	0.655117	-0.0263947	0.0327173	0.421764
cg11147135	-0.00776444	0.017517	0.658561	0.0122315	0.00989354	0.219298	0.00193555	0.0142511	0.892244
cg11147154	-0.0034721	0.0211912	0.87019	-0.00177284	0.0119687	0.88255	0.0145045	0.0172403	0.402221
cg11147155	0.0262372	0.0204353	0.202199	-0.0153252	0.0115418	0.187329	-0.0235865	0.0166253	0.159155
cg11147190	0.0256403	0.0203365	0.210374	-0.00602269	0.011486	0.601218	-0.0185728	0.0165449	0.264363
cg11147193	0.00229176	0.0251662	0.927627	0.00784234	0.0142138	0.582381	0.000603674	0.0204742	0.976538
cg11147204	-0.0204417	0.0179736	0.258177	0.0128411	0.0101514	0.208887	0.0255666	0.0146225	0.083519
cg11147215	0.0407787	0.02095	0.054461	-0.0254919	0.0118325	0.0336595	-0.026476	0.017044	0.123553
cg11147251	-0.0065469	0.00812472	0.422309	0.00685402	0.0045888	0.138483	0.0033644	0.00660992	0.611901
cg11147252	-0.0144635	0.0443289	0.74491	-0.00691992	0.0250367	0.78283	-0.00141154	0.0360641	0.968859
cg11147278	-0.0310225	0.0179153	0.0864874	0.00748133	0.0101185	0.461447	0.0148913	0.0145751	0.30944
cg11147301	-0.0325914	0.0228523	0.156995	0.0387805	0.0129069	0.00337583	0.0101258	0.0185916	0.587236
cg11147309	-0.0233523	0.0179443	0.196182	0.00911363	0.0101349	0.370732	0.0156997	0.0145987	0.28483
cg11147317	0.00180482	0.0125288	0.885754	-0.000174108	0.00707621	0.98042	0.000330581	0.0101929	0.974193
cg11147389	-0.00510356	0.00817266	0.533772	0.00363947	0.00461588	0.432327	0.00360817	0.00664892	0.588589
cg11147418	0.0117391	0.0123412	0.343838	-0.0109227	0.00697027	0.120328	-0.0134523	0.0100403	0.183397
cg11147442	-0.0183674	0.0252669	0.468999	0.0161051	0.0142706	0.261844	0.0209536	0.0205561	0.310551
cg11147471	-0.00999948	0.0216492	0.645187	0.000738492	0.0122274	0.951963	0.00899087	0.0176129	0.610869
cg11147497	0.0122707	0.0106201	0.25073	-0.0127912	0.00599821	0.0354648	-0.005117	0.00864009	0.555054
cg11147511	-0.0103241	0.0199196	0.605424	0.000586631	0.0112505	0.958521	0.0101905	0.0162057	0.530928
cg11147695	0.00519525	0.00442735	0.243461	-0.0032631	0.00250054	0.194963	-0.00143652	0.0036019	0.69089
cg11147723	0.0310778	0.0138819	0.0274354	-0.00130125	0.00784041	0.868525	-0.0257878	0.0112937	0.024567
cg11147724	0.00522683	0.013901	0.707726	-0.0014842	0.00785121	0.850452	0.00676802	0.0113092	0.55092
cg11147740	0.00797147	0.00806865	0.325607	0.00293254	0.00455714	0.5214	-0.000621578	0.00656431	0.924754
cg11147744	-0.000134926	0.0203827	0.994732	-0.00422921	0.0115121	0.714134	-0.00544393	0.0165825	0.74339
cg11147779	0.00550931	0.0125382	0.661339	0.00235342	0.00708154	0.740349	-0.0044086	0.0102006	0.666552
cg11147785	-0.00269309	0.0233342	0.908353	-0.00655555	0.0131791	0.620006	-0.0094456	0.0189837	0.619907
cg11147786	0.0091739	0.00683512	0.182642	-0.00350669	0.00386044	0.365914	-0.00459743	0.00556076	0.41038
cg11147815	0.00231481	0.00607281	0.703898	0.00213891	0.0034299	0.534334	-0.00193312	0.00494058	0.696444
cg11147866	-0.018465	0.0276627	0.506019	0.00540037	0.0156237	0.730346	0.0151925	0.0225052	0.501224
cg11147878	-0.0274979	0.0197893	0.167818	0.00517548	0.0111769	0.644354	0.0321028	0.0160997	0.0489306
cg11147886	0.0062381	0.0400982	0.876691	-0.0176243	0.0226473	0.43832	-0.0243091	0.0326221	0.457952
cg11147888	0.00216678	0.00804506	0.788242	-0.000136964	0.00454381	0.976014	-0.00188941	0.00654512	0.77344
cg11147919	0.00224603	0.0230365	0.922529	-0.0082512	0.0130109	0.527444	-0.000552924	0.0187415	0.976524
cg11147940	0.0325458	0.040334	0.421674	-0.0272007	0.0227805	0.235346	-0.0489382	0.032814	0.139074
cg11147944	0.022885	0.0278563	0.413335	0.00497038	0.0157331	0.752736	-0.000270607	0.0226627	0.990497
cg11147953	-0.0146387	0.0142996	0.308492	0.00274282	0.00807634	0.734876	0.00962313	0.0116335	0.410139
cg11148058	0.00109776	0.00499517	0.826511	-0.000855359	0.00282125	0.762392	0.000501871	0.00406385	0.901967
cg11148078	-0.0149601	0.0161957	0.357909	-0.00186733	0.00914727	0.838667	0.0164811	0.0131761	0.213974
cg11148096	0.00132809	0.00832624	0.873598	0.0019748	0.00470262	0.675451	0.00462202	0.00677387	0.496639
cg11148130	-0.00397774	0.0128256	0.757112	-0.00977149	0.00724382	0.180464	0.00682548	0.0104343	0.514555
cg11148207	0.0143828	0.0107858	0.18546	-0.00542047	0.00609175	0.37575	-0.0124137	0.00877484	0.160329
cg11148246	0.0298093	0.0419669	0.479201	0.00951274	0.0237027	0.689047	-0.0184198	0.0341425	0.590766
cg11148251	0.0322998	0.0264697	0.225297	0.0163378	0.01495	0.277146	-0.0237184	0.0215346	0.273416
cg11148296	0.0032501	0.0207209	0.875685	0.0165961	0.0117031	0.159333	-0.0107877	0.0168576	0.52371
cg11148307	-0.010851	0.0117991	0.360018	0.000460475	0.0066641	0.945053	0.0106847	0.00959927	0.2684
cg11148327	-0.0126438	0.032858	0.701218	0.0076758	0.0185581	0.680063	0.00553859	0.0267319	0.836291
cg11148364	0.00311354	0.0148844	0.834741	-0.00419227	0.00840665	0.619119	0.00429651	0.0121093	0.723494
cg11148381	0.00415875	0.0110583	0.707674	-0.00554166	0.00624568	0.377101	-0.00355109	0.00899656	0.69391
cg11148469	-0.0147297	0.018595	0.430196	-0.0169523	0.0105024	0.109712	0.0335867	0.0151281	0.0287128
cg11148483	0.00259695	0.0115066	0.821911	0.00879907	0.00649889	0.178872	-0.00762818	0.0093613	0.417126
cg11148491	-0.0553322	0.0272402	0.0449352	0.0231479	0.0153851	0.135653	0.0398116	0.0221614	0.0755063
cg11148533	-0.00587388	0.0107772	0.586974	0.00605756	0.00608693	0.322102	-0.00159093	0.00876789	0.856389
cg11148550	-0.0358798	0.0257784	0.167118	0.00026497	0.0145595	0.985517	0.0259369	0.0209722	0.219144
cg11148581	0.0184466	0.0103775	0.0785783	-0.0052636	0.00586116	0.371361	-0.00950942	0.00844268	0.262768
cg11148677	-0.0478843	0.0290197	0.102133	0.0228613	0.0163902	0.166226	0.026542	0.0236092	0.263665
cg11148697	0.0229465	0.0169424	0.178728	-0.0108093	0.00956898	0.261392	-0.0113728	0.0137836	0.411321
cg11148808	0.0188521	0.0192749	0.330452	-0.0137181	0.0108864	0.21062	-0.011477	0.0156812	0.46598
cg11148817	0.0140313	0.0144767	0.334816	-0.0037911	0.00817638	0.643916	-0.00466073	0.0117776	0.693167
cg11148820	-0.013229	0.0366105	0.718621	-0.00937333	0.0206774	0.651326	-0.00552495	0.0297847	0.853223
cg11148829	-0.00634723	0.0711246	0.929073	0.0416003	0.0401709	0.302945	0.0309748	0.0578639	0.593652
cg11148839	0.0468669	0.0198147	0.0199872	-0.0353318	0.0111913	0.00211799	-0.0273182	0.0161204	0.0933208
cg11148876	0.0217234	0.0302468	0.47434	-0.027982	0.0170833	0.104633	-0.0185433	0.0246075	0.452917
cg11148883	-0.0185012	0.0621829	0.766693	-0.0395282	0.0351206	0.263127	0.0297545	0.0505893	0.55778
cg11148949	0.011411	0.0146541	0.438038	-0.0074905	0.00827656	0.367671	-0.00998041	0.0119219	0.404547
cg11148957	0.00821666	0.0174013	0.637843	0.0126755	0.00982815	0.200187	0.000583239	0.0141569	0.967222
cg11148994	0.00259294	0.00929214	0.780797	0.00228709	0.00524815	0.663948	-0.00379718	0.00755968	0.616588
cg11148999	-0.00018469	0.00450517	0.967383	-0.00106746	0.0025445	0.675755	-8.2536e-06	0.00366521	0.998208
cg11149005	-0.000754606	0.0397763	0.984903	0.00852097	0.0224654	0.705291	-0.00663311	0.0323602	0.838015
cg11149073	8.55339e-06	0.00241739	0.997184	-0.000739628	0.00136533	0.58924	0.000679889	0.00196668	0.730306
cg11149163	-0.00728414	0.0364793	0.842145	-0.027872	0.0206033	0.179235	0.0176534	0.029678	0.553328
cg11149184	0.00988135	0.0122093	0.420285	-0.00140969	0.00689574	0.838442	-0.00242202	0.00993293	0.807867
cg11149194	0.0367715	0.0255939	0.15398	-0.00133372	0.0144553	0.926676	-0.0267112	0.0208221	0.202577
cg11149238	-0.00158215	0.0143517	0.912444	0.0099483	0.0081058	0.222647	-0.00234932	0.011676	0.840951
cg11149240	0.0227038	0.0139424	0.10665	-0.0134018	0.00787458	0.091944	-0.00563234	0.0113429	0.620617
cg11149277	-0.0377468	0.0255851	0.143327	0.0175744	0.0144504	0.226832	0.0155449	0.0208149	0.456963
cg11149346	-0.00421976	0.0179827	0.814965	-0.00232257	0.0101565	0.819596	0.00553181	0.0146299	0.706162
cg11149409	0.000832773	0.00295379	0.778589	-0.000118636	0.00166828	0.943453	0.00100807	0.00240307	0.675774
cg11149452	0.000574471	0.00301812	0.849436	0.00111082	0.00170462	0.51615	-0.000514174	0.00245541	0.834567
cg11149492	-0.00218087	0.00925915	0.814284	0.00355744	0.00522953	0.497944	0.00234165	0.00753285	0.756569
cg11149521	-0.00744885	0.0176905	0.674629	-0.00276614	0.00999149	0.782479	-0.00142619	0.0143922	0.921265
cg11149566	-0.00777149	0.0125755	0.538018	0.0056667	0.00710258	0.426895	-0.00198275	0.0102309	0.846734
cg11149658	0.0112858	0.00841507	0.182973	-0.00641779	0.00475279	0.180024	-0.0055801	0.00684614	0.417007
cg11149688	-0.00580715	0.00409294	0.159124	-0.000682639	0.00231167	0.768389	0.00113436	0.00332984	0.734084
cg11149722	-0.0147805	0.019769	0.456455	0.0117224	0.0111654	0.296354	0.0223292	0.0160832	0.168177
cg11149727	0.0045794	0.00838811	0.586348	-0.0102271	0.00473757	0.0333131	0.0044138	0.0068242	0.519282
cg11149743	-0.00190916	0.00315708	0.54676	-0.00222068	0.0017831	0.215953	0.00181909	0.00256846	0.480478
cg11149768	0.00125536	0.00837967	0.881222	-0.000938089	0.0047328	0.843291	0.00230896	0.00681734	0.735569
cg11149824	0.0130063	0.0266167	0.62618	-0.00955305	0.015033	0.526601	-0.0010843	0.0216542	0.960166
cg11149849	-0.0293531	0.0381926	0.444006	0.0217292	0.021571	0.316256	0.030003	0.0310719	0.336622
cg11149864	0.0137262	0.0109271	0.212045	-0.00481973	0.0061716	0.436713	-0.010413	0.00888985	0.244302
cg11149930	-0.00181361	0.0166676	0.913575	0.000151741	0.00941377	0.987172	0.00240814	0.01356	0.859411
cg11149950	0.0007271	0.0115354	0.94987	-0.00248491	0.00651517	0.703729	0.00146903	0.00938474	0.875934
cg11149952	-0.000339654	0.0304048	0.99111	0.0158181	0.0171725	0.359243	-0.00188925	0.024736	0.939275
cg11149971	-0.0198483	0.0214912	0.357986	-0.00662981	0.0121381	0.586172	0.0223516	0.0174843	0.204135
cg11150068	-0.000279617	0.00333974	0.933447	-0.000454201	0.00188627	0.810219	-0.000258484	0.00271707	0.924403
cg11150074	0.0250998	0.0178224	0.162199	-0.0199702	0.010066	0.0500617	-0.00759539	0.0144995	0.601575
cg11150130	0.000323454	0.0103778	0.975199	-0.000991729	0.00586134	0.865989	0.00044422	0.00844294	0.958146
cg11150188	-0.000139138	0.00472629	0.976574	0.000908062	0.00266938	0.734452	0.000106722	0.0038451	0.977914
cg11150191	-0.0142173	0.0224747	0.528474	0.00668199	0.0126936	0.599796	0.0116431	0.0182844	0.525754
cg11150222	0.0301763	0.017388	0.0858024	-0.0187561	0.00982068	0.0590763	-0.011399	0.0141462	0.422308
cg11150240	0.0322444	0.0197643	0.106006	0.00125224	0.0111628	0.91091	-0.0320755	0.0160794	0.0488394
cg11150303	-0.00341656	0.0179535	0.849467	-0.00637693	0.01014	0.530887	-0.00251828	0.0146062	0.863469
cg11150306	0.0281416	0.0217516	0.198786	-0.0173118	0.0122852	0.161955	-0.00824708	0.0176962	0.642223
cg11150308	0.00800073	0.00549759	0.148777	-0.00693105	0.00310501	0.0278778	-0.00499812	0.0044726	0.266513
cg11150353	0.0051871	0.0371728	0.88931	0.0001486	0.020995	0.994367	0.00836468	0.0302422	0.782677
cg11150382	0.00470032	0.0139658	0.737169	-0.00976012	0.00788784	0.218909	-0.000634134	0.011362	0.955605
cg11150383	-0.00958569	0.01165	0.412617	0.00209687	0.00657988	0.750648	0.0117708	0.00947796	0.217232
cg11150426	-0.0477221	0.0332475	0.154369	0.0116712	0.018778	0.53569	0.0391538	0.0270487	0.15094
cg11150518	0.0145039	0.0108671	0.185081	-0.00320839	0.0061377	0.602338	-0.0105671	0.00884102	0.234878
cg11150520	0.00123601	0.00855852	0.885466	-0.000875789	0.00483381	0.856601	0.00414779	0.00696284	0.552747
cg11150559	-0.00155757	0.0223439	0.944567	-0.0110952	0.0126197	0.381447	-0.00027397	0.018178	0.988006
cg11150581	-0.0532124	0.0226266	0.0206852	0.0267781	0.0127794	0.0387117	0.0303416	0.018408	0.102497
cg11150585	0.00955526	0.0149998	0.525594	0.000691045	0.00847184	0.935155	-0.00583168	0.0122032	0.633799
cg11150629	-0.0240822	0.0109674	0.0304663	0.0149558	0.00619436	0.0176157	0.0138263	0.00892263	0.124467
cg11150667	0.0124055	0.0103348	0.232893	-0.00631867	0.00583707	0.281683	-0.00230307	0.00840798	0.784727
cg11150797	0.015868	0.0279173	0.571068	0.00698132	0.0157676	0.658912	-0.0218169	0.0227123	0.339129
cg11150807	-0.0443344	0.0245966	0.0745473	0.0143375	0.0138921	0.304582	0.039148	0.0200108	0.0532708
cg11150827	9.81692e-05	0.00307611	0.974606	-0.00191938	0.00173737	0.271969	-0.00155488	0.00250259	0.535838
cg11150840	0.00209939	0.0133425	0.875296	-0.00407469	0.00753578	0.589933	0.00762683	0.0108549	0.48396
cg11150901	-0.00792913	0.0115462	0.493873	0.00530607	0.00652121	0.41781	0.0065402	0.00939345	0.48792
cg11150926	-0.00425301	0.00963938	0.660032	0.00679498	0.00544428	0.21497	-0.00479781	0.00784219	0.54209
cg11150974	-0.0468695	0.035994	0.195919	0.01047	0.0203292	0.607699	0.0344475	0.0292832	0.242302
cg11150998	-0.00383713	0.0081582	0.639157	-0.000939265	0.00460772	0.838896	0.00182296	0.00663716	0.784156
cg11151014	-0.00175477	0.0137718	0.898871	0.00660718	0.00777823	0.397704	0.000244897	0.0112041	0.982606
cg11151021	-0.00810504	0.00931438	0.386337	0.0038687	0.00526072	0.463857	-0.00423068	0.00757778	0.577912
cg11151176	0.00398335	0.0105117	0.705548	0.00308222	0.00593694	0.60482	-0.00836657	0.00855185	0.330317
cg11151187	0.0256551	0.0213861	0.233181	-0.00684851	0.0120788	0.572019	-0.0141559	0.0173988	0.41784
cg11151193	0.00353757	0.00795694	0.657597	-0.000991022	0.00449404	0.825926	-0.0035178	0.00647342	0.588074
cg11151217	-0.0150804	0.0130333	0.25006	0.0027387	0.00736117	0.710661	0.00495761	0.0106034	0.641144
cg11151238	0.0137265	0.0204488	0.503633	-0.00491628	0.0115494	0.671279	-0.00980418	0.0166363	0.556999
cg11151240	0.0277396	0.0199946	0.168479	-0.0209031	0.0112928	0.0671801	-0.0158048	0.0162667	0.33364
cg11151345	0.00480746	0.0109905	0.662771	-0.000673742	0.0062074	0.913791	0.00469771	0.00894143	0.600501
cg11151347	0.00673368	0.0134659	0.618159	-0.0101118	0.00760549	0.186756	-0.00562554	0.0109553	0.608758
cg11151395	0.0657125	0.0388073	0.0935747	-0.0460896	0.0219182	0.0380454	-0.055464	0.031572	0.0820842
cg11151396	0.000568102	0.00240438	0.81371	0.0002448	0.00135798	0.857315	-0.000503954	0.0019561	0.797232
cg11151402	-0.00520898	0.00984168	0.597809	-0.00614173	0.00555853	0.2719	0.00661079	0.00800676	0.411008
cg11151405	0.0136779	0.0317092	0.667157	-0.027291	0.0179092	0.130766	0.000578229	0.0257972	0.982163
cg11151500	0.0151366	0.0208488	0.46956	0.0167447	0.0117753	0.158197	-0.0311689	0.0169617	0.0691503
cg11151524	-0.000989313	0.00311691	0.751614	0.000212321	0.00176042	0.904248	0.000715782	0.00253578	0.77833
cg11151544	0.00266236	0.0187314	0.887267	0.00322192	0.0105794	0.761358	-0.0123776	0.0152391	0.418629
cg11151576	-0.00132022	0.00785844	0.866929	0.000927949	0.00443841	0.834826	0.00931591	0.00639329	0.148275
cg11151584	0.0191173	0.00710564	0.00839001	0.00338614	0.00401323	0.400868	-0.0151918	0.00578084	0.00997175
cg11151586	0.00284142	0.0096133	0.768183	-0.00612826	0.00542955	0.261785	0.00389533	0.00782097	0.619556
cg11151665	-0.0301571	0.0272925	0.271883	0.0020426	0.0154147	0.894852	0.0221305	0.022204	0.321368
cg11151725	0.0153574	0.0148749	0.304408	-0.0175036	0.00840127	0.0398134	-0.00601306	0.0121016	0.620385
cg11151811	0.00291685	0.00465075	0.532001	-0.00203323	0.00262672	0.44076	-0.00132038	0.00378365	0.72786
cg11151820	-3.33585e-05	0.00289905	0.990843	0.00222898	0.00163737	0.176536	-0.00127335	0.00235855	0.590498
cg11151824	0.00927764	0.0300693	0.758325	-0.00783971	0.016983	0.645376	-0.00305105	0.0244631	0.901
cg11151829	-0.0150463	0.0108137	0.16725	0.00488553	0.00610752	0.425692	0.000416326	0.00879755	0.962352
cg11151921	0.00923662	0.0266517	0.729659	0.0145425	0.0150528	0.336371	-0.0156127	0.0216827	0.473207
cg11151929	0.0046699	0.00552027	0.39964	-0.00483129	0.00311782	0.124468	-0.00222737	0.00449106	0.621036
cg11151934	0.00285286	0.00756795	0.707014	0.000502473	0.00427434	0.90666	-0.00654968	0.00615696	0.290041
cg11151942	-0.0230838	0.0245816	0.350005	0.0105175	0.0138836	0.450537	0.0189091	0.0199985	0.346716
cg11151976	-0.00353467	0.00920086	0.701687	0.00371821	0.0051966	0.475997	-0.000529435	0.00748542	0.943758
cg11151981	-0.0153476	0.0109031	0.162404	0.000148124	0.00615802	0.980859	0.0129221	0.00887029	0.148374
cg11151986	0.0123495	0.0188794	0.514562	-0.00671745	0.010663	0.530175	0.000785014	0.0153595	0.959342
cg11151995	0.00307289	0.0109103	0.778804	-0.00231776	0.00616206	0.70763	-0.00794995	0.00887611	0.372631
cg11151999	-0.0147079	0.0152578	0.337438	0.0139995	0.00861754	0.107473	0.0164364	0.0124131	0.188545
cg11152002	-0.0205553	0.0124414	0.1017	0.000370845	0.00702683	0.958018	0.00693473	0.0101218	0.494879
cg11152012	0.0192257	0.0182074	0.293597	0.00648919	0.0102835	0.529489	-0.0287692	0.0148128	0.0549856
cg11152033	0.00433162	0.0078374	0.581737	-0.00229301	0.00442653	0.605615	-0.00435214	0.00637617	0.496493
cg11152057	0.0122834	0.0112465	0.277423	0.00711127	0.00635197	0.265647	-0.00919291	0.00914966	0.317503
cg11152167	-0.00438649	0.0187919	0.815918	0.00749309	0.0106136	0.481868	-1.19548e-05	0.0152883	0.999378
cg11152223	0.0215262	0.00987434	0.0316508	-0.00704379	0.00557698	0.209582	-0.0164797	0.00803334	0.042894
cg11152253	-0.00794989	0.014723	0.590446	0.00545255	0.00831547	0.513546	-0.00562392	0.011978	0.63974
cg11152263	0.0152007	0.0165757	0.361371	-9.05995e-05	0.00936189	0.992298	-0.00799312	0.0134853	0.554728
cg11152275	-0.0496083	0.0249463	0.0495332	0.0175264	0.0140895	0.216492	0.0334024	0.0202952	0.103003
cg11152298	0.00258709	0.00362638	0.47729	-0.00274008	0.00204816	0.18405	-0.00161353	0.00295027	0.585684
cg11152302	0.0419371	0.0298212	0.162803	-0.0190143	0.0168429	0.261687	-0.00961362	0.0242613	0.692779
cg11152327	0.00808533	0.0194686	0.678829	-0.0164213	0.0109958	0.13854	-0.00237775	0.0158388	0.880977
cg11152347	-0.000280121	0.0187765	0.988127	-0.00460289	0.0106049	0.665217	-0.00477008	0.0152757	0.755502
cg11152364	-0.00263474	0.00787406	0.738634	-0.000453269	0.00444723	0.919027	0.00516049	0.006406	0.42244
cg11152384	0.00744064	0.0383456	0.846545	-0.0211554	0.0216574	0.331063	-0.00875292	0.0311963	0.779628
cg11152412	0.0157332	0.0113966	0.170569	-0.00534939	0.00643677	0.407956	-0.0151844	0.00927182	0.104691
cg11152454	0.0028783	0.00297425	0.335557	-0.00287203	0.00167984	0.0904865	-0.00225274	0.00241973	0.354147
cg11152463	0.0122507	0.0212804	0.56615	-0.00125938	0.0120191	0.916763	-0.00506149	0.0173128	0.770633
cg11152481	0.0224383	0.0156272	0.154229	-0.0139747	0.00882614	0.116568	-0.0190551	0.0127136	0.13714
cg11152513	0.0228298	0.0280969	0.418453	-0.0105361	0.015869	0.508288	-0.00776138	0.0228585	0.734929
cg11152528	-0.0201846	0.0171935	0.243253	0.00894234	0.00971079	0.359382	0.0102256	0.0139879	0.466503
cg11152574	-0.00126528	0.0131334	0.923447	-0.00260009	0.00741771	0.726697	0.0103474	0.0106848	0.335218
cg11152617	0.00609079	0.0207466	0.7697	-0.00653692	0.0117176	0.578203	0.00522051	0.0168785	0.757751
cg11152618	0.0104972	0.0246737	0.671448	-0.00145052	0.0139356	0.917313	0.00368238	0.0200734	0.854828
cg11152634	-0.0115011	0.00719991	0.113397	-0.00101471	0.00406647	0.803472	0.00768996	0.00585753	0.192305
cg11152667	0.0539624	0.0218064	0.015056	-0.0040362	0.0123162	0.743826	-0.0327564	0.0177408	0.0678536
cg11152732	-0.0234792	0.018745	0.213346	0.00146793	0.0105871	0.890009	0.0208089	0.0152501	0.175532
cg11152825	-0.0241664	0.0169988	0.158303	-0.00214616	0.00960086	0.823582	0.0110384	0.0138295	0.426696
cg11152829	-0.0430307	0.0188716	0.024764	0.0294316	0.0106586	0.00687429	0.0294127	0.0153532	0.0583124
cg11152857	-0.0627141	0.0302801	0.0409745	0.0196664	0.0171021	0.252967	0.0427205	0.0246346	0.0860332
cg11152884	0.00240545	0.0101085	0.812408	0.00314844	0.00570926	0.582572	-0.00837602	0.00822388	0.310948
cg11152899	-0.036243	0.0313101	0.249862	-0.0194276	0.0176838	0.274631	0.0281807	0.0254726	0.271298
cg11152959	0.0115358	0.00879307	0.192612	0.00177882	0.00496628	0.720979	-0.0107257	0.00715366	0.137003
cg11152960	0.0157583	0.0237967	0.509392	-0.00285956	0.0134402	0.831955	0.0013753	0.0193599	0.943512
cg11153057	-0.00659829	0.0127119	0.604886	0.00365806	0.00717962	0.611543	-0.000958087	0.0103419	0.926377
cg11153070	-0.00632101	0.0221389	0.775851	0.00777749	0.0125039	0.535384	0.0052273	0.0180112	0.772258
cg11153071	0.00681791	0.00335461	0.0448189	0.00056332	0.00189467	0.766853	-0.006101	0.00272917	0.0276554
cg11153092	0.000721055	0.00331877	0.828453	-0.00123609	0.00187442	0.511152	-0.00211907	0.0027	0.434441
cg11153139	0.0105679	0.0287104	0.713602	0.00377269	0.0162155	0.816511	0.000165377	0.0233576	0.994365
cg11153172	-0.00857633	0.0119706	0.475418	-0.00192039	0.00676094	0.776977	0.0126974	0.00973876	0.195356
cg11153239	-0.0212973	0.0151973	0.164259	0.0170117	0.00858339	0.0502875	0.0124795	0.0123639	0.315294
cg11153275	0.0278347	0.0119665	0.0220766	0.00763378	0.00675864	0.26145	-0.0277965	0.00973545	0.00525029
cg11153328	-0.00636918	0.00476367	0.184307	0.00267875	0.0026905	0.321881	0.00374261	0.00387551	0.336568
cg11153375	-0.0206118	0.0284371	0.470289	-0.00804239	0.0160611	0.61768	-0.0141953	0.0231352	0.540913
cg11153400	0.011683	0.00716219	0.106057	-0.00866874	0.00404517	0.0345905	-0.0146413	0.00582685	0.013612
cg11153406	0.0137365	0.0164111	0.404617	0.00107557	0.00926892	0.907858	-0.0184043	0.0133514	0.171201
cg11153529	0.0158814	0.0165245	0.338877	0.000240088	0.00933299	0.979529	-0.00771615	0.0134437	0.567309
cg11153596	-0.030681	0.0204743	0.137215	0.0156884	0.0115638	0.177999	0.0286712	0.016657	0.0883585
cg11153610	-0.0044217	0.0215507	0.83786	0.00600574	0.0121718	0.622823	-0.00234807	0.0175328	0.893737
cg11153622	0.0189536	0.0117817	0.110893	-8.70969e-06	0.00665427	0.998958	-0.016587	0.00958511	0.0866888
cg11153681	0.0120598	0.0128624	0.350754	-0.00277472	0.00726464	0.703326	-0.00211648	0.0104643	0.840135
cg11153694	-0.0006149	0.0158771	0.969185	-0.00755383	0.00896731	0.40163	-0.00352049	0.0129169	0.785774
cg11153768	0.00413247	0.0296765	0.889538	-0.0147587	0.0167611	0.380726	0.00359439	0.0241435	0.881957
cg11153783	-0.00192661	0.0082154	0.815077	6.45161e-05	0.00464002	0.988935	0.00210622	0.0066837	0.753335
cg11153808	0.00385361	0.0176666	0.827782	-0.0158604	0.00997803	0.115161	0.000993554	0.0143728	0.945029
cg11153868	0.000233739	0.00575313	0.967675	0.00135871	0.00324934	0.676754	-0.0031179	0.0046805	0.506882
cg11153876	-0.00771476	0.00787849	0.329884	0.00132217	0.00444974	0.766993	0.00568988	0.0064096	0.376869
cg11153878	0.0152184	0.0107957	0.161804	0.0139377	0.00609738	0.024417	-0.019945	0.00878295	0.025343
cg11153969	-0.00718514	0.00924078	0.438709	0.00309124	0.00521915	0.555022	0.0102791	0.0075179	0.174665
cg11154004	0.0160403	0.0271779	0.556418	0.0129131	0.01535	0.402257	-0.0112243	0.0221108	0.612846
cg11154024	0.00355783	0.0104278	0.733692	0.00266681	0.00588955	0.651692	-0.0085505	0.00848358	0.31599
cg11154040	0.00146993	0.0262268	0.955419	0.00497254	0.0148128	0.73782	-0.00197551	0.021337	0.926421
cg11154045	-0.0072358	0.01227	0.556738	-0.00969407	0.00693002	0.165014	0.0103976	0.00998231	0.300158
cg11154050	-0.00221269	0.0353239	0.950181	-0.0197435	0.0199508	0.324802	-0.0141308	0.028738	0.624024
cg11154067	-0.0108549	0.0229275	0.636948	0.00227841	0.0129493	0.860697	0.00541331	0.0186528	0.772266
cg11154070	0.00209153	0.00307354	0.497795	-0.00279079	0.00173592	0.111124	-0.00249136	0.0025005	0.321536
cg11154098	-0.00154773	0.0196204	0.937286	0.00374066	0.0110815	0.736418	0.0185204	0.0159623	0.248764
cg11154204	-0.0242552	0.0248006	0.330479	0.0228769	0.0140073	0.105633	0.0152588	0.0201767	0.451309
cg11154210	0.0105549	0.011088	0.343477	-0.00516898	0.00626245	0.411153	-0.00520577	0.00902071	0.565202
cg11154237	0.00437625	0.00913187	0.632844	0.00403396	0.00515764	0.436022	-0.00373279	0.0074293	0.616484
cg11154349	0.00354833	0.015152	0.815332	0.0172544	0.00855776	0.0465131	-0.000411168	0.012327	0.973459
cg11154382	0.00388833	0.00247367	0.1192	-9.6406e-05	0.00139712	0.945127	-0.00260984	0.00201247	0.197733
cg11154384	-0.00306621	0.00293529	0.298778	-0.000545154	0.00165784	0.742983	0.00334683	0.00238803	0.164222
cg11154476	0.00502836	0.0224548	0.823276	-0.00535951	0.0126824	0.673516	0.0046231	0.0182682	0.800746
cg11154542	0.0039879	0.00691111	0.565244	-0.00395259	0.00390336	0.31374	0.00495795	0.00562258	0.380046
cg11154552	-0.00395897	0.0157774	0.802397	0.00536425	0.00891101	0.548578	-0.00455705	0.0128358	0.723333
cg11154555	0.0172948	0.0171905	0.31686	-0.017413	0.00970912	0.0759827	-0.0115092	0.0139855	0.412541
cg11154600	-0.0137989	0.00875362	0.118164	0.00369694	0.004944	0.456394	0.00709743	0.00712157	0.321408
cg11154608	-0.00309615	0.00196396	0.118138	0.00119421	0.00110924	0.284301	0.00187715	0.0015978	0.242907
cg11154666	0.00693089	0.0110223	0.530938	-0.00435206	0.00622533	0.486152	0.000742522	0.00896724	0.934176
cg11154670	-0.00491227	0.00575024	0.395037	6.9027e-05	0.00324771	0.983086	0.000316433	0.00467815	0.94621
cg11154715	-0.0216051	0.0140792	0.128119	0.012098	0.00795185	0.131377	0.0108663	0.0114542	0.345119
cg11154719	-0.0162779	0.0115284	0.161123	0.00681795	0.0065112	0.297624	-9.62348e-05	0.00937903	0.991834
cg11154727	-0.0150304	0.0128244	0.244031	-0.0030476	0.00724314	0.674854	0.00621237	0.0104334	0.552926
cg11154733	-0.0630661	0.0250639	0.0134865	0.0191308	0.014156	0.179669	0.0345512	0.0203909	0.0933578
cg11154745	0.0229667	0.0249287	0.359157	0.00566663	0.0140796	0.688214	-0.019777	0.0202809	0.331884
cg11154747	0.0100865	0.00683683	0.143333	0.000501576	0.00386141	0.896916	-0.00959168	0.00556215	0.0877787
cg11154784	0.00329857	0.0209414	0.875163	0.00487355	0.0118276	0.681203	0.000760074	0.017037	0.964506
cg11154798	0.00142831	0.00327608	0.663809	-0.00273883	0.00185031	0.142029	3.9945e-05	0.00266528	0.988073
cg11154811	0.0299454	0.0244815	0.224194	-0.0128623	0.0138271	0.354539	-0.00547004	0.0199171	0.784171
cg11154829	-0.00339135	0.00869095	0.697223	-0.00416574	0.00490861	0.398138	0.005575	0.00707058	0.43232
cg11154838	0.0011981	0.00295106	0.685636	-0.000386114	0.00166674	0.817287	0.000480869	0.00240085	0.841668
cg11154879	0.00693088	0.0175098	0.693092	0.000281801	0.00988945	0.977325	-0.00802459	0.0142452	0.574505
cg11154901	0.0138007	0.0152776	0.368565	-0.00867944	0.0086287	0.316951	-0.00655526	0.0124292	0.599101
cg11154970	-0.00809055	0.0121517	0.507104	0.00491556	0.0068632	0.475559	0.00942847	0.00988606	0.342575
cg11154985	-0.00447533	0.0150565	0.766916	-0.0135357	0.00850384	0.114668	0.00791427	0.0122493	0.519726
cg11155000	-0.000301918	0.0466465	0.994849	0.0221093	0.0263457	0.403399	0.0125926	0.0379496	0.740729
cg11155016	0.00975894	0.00910142	0.286244	0.00270464	0.00514044	0.599973	-0.00601625	0.00740453	0.418469
cg11155035	0.0216929	0.0192419	0.262337	-0.0199742	0.0108678	0.0691013	-0.0113794	0.0156544	0.469012
cg11155036	-0.0124889	0.00983295	0.207055	0.00700095	0.00555361	0.210441	0.00519882	0.00799967	0.517291
cg11155073	0.00227875	0.0104313	0.82753	0.00413273	0.00589153	0.484673	-0.00274673	0.00848643	0.746885
cg11155090	-0.00790675	0.010802	0.465934	0.00993608	0.00610093	0.106605	-0.00240538	0.00878806	0.784883
cg11155112	0.0327337	0.0191874	0.091175	0.00432157	0.0108369	0.690922	-0.0168325	0.01561	0.283541
cg11155136	-0.0234241	0.02244	0.299121	0.000858463	0.012674	0.946135	0.00455547	0.0182562	0.803474
cg11155172	0.000883064	0.00297818	0.767467	-0.00311329	0.00168206	0.0671997	0.000123745	0.00242292	0.959372
cg11155222	-0.013017	0.0160582	0.419552	-0.00241263	0.00906958	0.790787	0.0123566	0.0130642	0.346561
cg11155265	-0.00131278	0.0119646	0.912854	-0.00719226	0.00675753	0.289794	0.00320116	0.00973386	0.742957
cg11155356	0.0118878	0.0457706	0.79562	0.00636458	0.025851	0.806041	-0.00325427	0.037237	0.930537
cg11155414	0.0112446	0.006261	0.0755797	-0.002496	0.00353619	0.481959	-0.011148	0.00509368	0.0310016
cg11155431	4.28011e-05	0.00920357	0.996299	0.00138711	0.00519814	0.790147	-0.00366697	0.00748763	0.625415
cg11155432	-0.0843992	0.0416212	0.0452957	0.0422067	0.0235074	0.0756627	0.0728428	0.0338612	0.0339173
cg11155434	-0.0403087	0.0380407	0.291922	0.0396527	0.0214852	0.0679722	0.018133	0.0309483	0.559281
cg11155438	-0.00405695	0.00910279	0.65681	-0.00374239	0.00514122	0.468398	0.00248102	0.00740564	0.738328
cg11155483	0.0199998	0.0339755	0.557449	-0.0209628	0.0191892	0.277324	-0.0116602	0.027641	0.674062
cg11155489	-0.0268081	0.0160633	0.0983285	0.0164848	0.00907249	0.0722716	0.0262887	0.0130684	0.0470055
cg11155521	0.00401105	0.00362591	0.27134	-0.000865571	0.0020479	0.673467	-0.00093725	0.00294988	0.75137
cg11155547	-0.0186591	0.0116761	0.113248	0.0134252	0.0065946	0.0444711	0.0169908	0.00949916	0.0767581
cg11155579	-0.0151364	0.0150244	0.316197	0.00744229	0.00848569	0.38261	0.00584914	0.0122232	0.63334
cg11155604	-0.034393	0.0274127	0.212594	0.00707414	0.0154826	0.648747	0.00668941	0.0223018	0.764851
cg11155621	-0.00182126	0.00292081	0.534374	0.000594824	0.00164966	0.719194	0.00360243	0.00237625	0.132734
cg11155625	0.00478327	0.00335735	0.157416	-6.93574e-05	0.00189621	0.970897	-0.00366102	0.00273139	0.183231
cg11155638	0.00189673	0.00386549	0.624748	-0.00193386	0.00218321	0.377901	-0.000999624	0.00314479	0.751263
cg11155658	0.00304671	0.0226403	0.893228	0.0140397	0.0127872	0.274914	0.00723975	0.0184192	0.695133
cg11155673	-0.0031108	0.0123137	0.801084	-0.00820601	0.00695471	0.240888	0.0122898	0.0100179	0.222843
cg11155687	0.0129768	0.00827087	0.119877	-0.0167392	0.00467135	0.000530419	-0.00430787	0.00672882	0.523529
cg11155693	-0.00972523	0.0078505	0.218377	0.00482562	0.00443393	0.279115	0.0103637	0.00638683	0.107872
cg11155697	0.00770784	0.00551774	0.165593	-0.00669666	0.00311639	0.0341099	-0.00372022	0.004489	0.409264
cg11155707	-0.00362907	0.00319485	0.258764	-0.000862521	0.00180444	0.633715	0.00274377	0.00259919	0.293736
cg11155735	-0.00703692	0.00979776	0.474332	0.0100474	0.00553373	0.0724809	0.00876302	0.00797104	0.274305
cg11155784	0.0675582	0.0315441	0.034696	-0.0370114	0.017816	0.0403767	-0.0408444	0.0256629	0.114701
cg11155811	0.000590192	0.00752769	0.937667	0.00537385	0.0042516	0.209243	-0.00883092	0.0061242	0.152499
cg11155812	0.00575637	0.0125202	0.646703	-0.00804876	0.00707137	0.257805	-0.0130024	0.0101859	0.204793
cg11155865	0.0125245	0.0182946	0.49521	-0.0126169	0.0103327	0.224993	0.0039703	0.0148837	0.790219
cg11155915	-0.000206263	0.00239663	0.931591	-0.00133366	0.0013536	0.326919	0.000937377	0.00194979	0.63176
cg11155924	0.0624431	0.046369	0.181197	-0.0479514	0.026189	0.0701431	-0.0578095	0.0377238	0.128636
cg11155967	-0.00859818	0.0119972	0.475275	0.000345568	0.00677596	0.95943	0.00646965	0.00976041	0.508985
cg11156000	-0.00583861	0.0146218	0.690535	0.0123354	0.00825833	0.138469	0.00896934	0.0118957	0.452657
cg11156014	0.000722063	0.0247567	0.976791	0.00471799	0.0139825	0.73652	0.0147237	0.020141	0.466504
cg11156053	0.0267305	0.0145199	0.068654	-0.00847712	0.00820079	0.303822	-0.0153341	0.0118128	0.197301
cg11156077	0.00403613	0.0198485	0.839285	-0.00103318	0.0112103	0.926756	0.0035458	0.0161478	0.826652
cg11156079	-0.000440695	0.00955316	0.9633	-0.00299815	0.00539558	0.579704	-0.00146297	0.00777204	0.851082
cg11156089	-0.00742633	0.0146467	0.613272	0.00435136	0.00827239	0.600069	0.00821482	0.0119159	0.492202
cg11156132	0.00135885	0.0135653	0.920413	0.00155819	0.00766161	0.839263	0.00678447	0.0110361	0.540144
cg11156286	0.00582166	0.00431753	0.180645	-0.00277526	0.00243852	0.257856	-0.00364845	0.00351255	0.301505
cg11156304	-0.00768438	0.00835173	0.359782	0.00753257	0.00471702	0.113509	-0.00567464	0.00679461	0.405654
cg11156357	0.00863326	0.00730107	0.239882	-0.00347048	0.00412361	0.402054	-0.00477863	0.00593984	0.423053
cg11156385	-0.00238899	0.0127059	0.851247	0.000373713	0.00717621	0.958574	0.0014791	0.0103369	0.886514
cg11156416	-0.0175631	0.025999	0.50093	0.0107871	0.0146841	0.464329	0.00307667	0.0211517	0.884648
cg11156435	0.00656851	0.0109768	0.550956	-0.000779848	0.00619967	0.900157	-0.0120114	0.00893029	0.181725
cg11156528	-0.0284026	0.0320081	0.377059	-0.00751326	0.0180781	0.678611	0.0288943	0.0260405	0.269889
cg11156560	-0.00696206	0.0195913	0.72308	-0.00340617	0.0110651	0.758864	0.00743072	0.0159386	0.642101
cg11156733	0.00480963	0.0148753	0.747135	-0.00591643	0.00840152	0.482972	-0.00197578	0.0121019	0.870649
cg11156779	-0.0195802	0.00957381	0.0435174	0.001304	0.00540724	0.809937	0.0119469	0.00778884	0.128289
cg11156817	-0.0199948	0.0329571	0.545458	0.00606817	0.018614	0.74512	0.0222578	0.0268125	0.408483
cg11156828	0.0104786	0.0107019	0.329925	0.00603161	0.00604436	0.32079	-0.0111773	0.00870657	0.202246
cg11156872	-0.00650114	0.00917248	0.480152	0.00724566	0.00518057	0.165083	-0.00158644	0.00746234	0.832086
cg11156873	0.0177074	0.028278	0.532645	-0.00418616	0.0159713	0.79379	-0.00970926	0.0230057	0.673923
cg11156988	0.00637317	0.018948	0.737325	0.0150137	0.0107017	0.1638	-0.0104883	0.0154153	0.497867
cg11157012	-0.0164412	0.00911243	0.0742615	0.00441153	0.00514666	0.393446	0.00990697	0.00741348	0.184531
cg11157016	0.0124163	0.0107865	0.252495	-0.00487176	0.00609217	0.425833	-0.00676038	0.00877545	0.442931
cg11157034	-0.0100837	0.00888137	0.258985	0.00863344	0.00501615	0.0883834	0.00738836	0.0072255	0.309043
cg11157076	-0.0278462	0.0193949	0.154258	0.0186641	0.0109541	0.0915795	0.0111636	0.0157788	0.48093
cg11157127	0.0567998	0.0301607	0.0626333	-0.0403539	0.0170346	0.0198004	-0.0396751	0.0245375	0.109111
cg11157153	-0.0205141	0.01552	0.189318	0.0100796	0.00876564	0.252985	0.00953214	0.0126264	0.452098
cg11157185	0.00217619	0.0202391	0.914593	0.00505945	0.0114309	0.659023	0.00214609	0.0164656	0.896567
cg11157235	0.00110418	0.00576415	0.848484	0.000643492	0.00325556	0.843721	0.00186881	0.00468946	0.69112
cg11157253	-0.0226369	0.0434566	0.603605	0.0274599	0.0245441	0.265961	0.00447073	0.0353544	0.899631
cg11157260	0.00428804	0.0256488	0.867571	-0.0250853	0.0144863	0.0864824	0.00404547	0.0208668	0.846678
cg11157272	0.00549123	0.0542901	0.919641	0.0106403	0.0306628	0.729328	-0.0129242	0.0441681	0.770436
cg11157324	0.0221622	0.0196808	0.262881	-0.0122256	0.0111156	0.274091	-0.00831952	0.0160115	0.604516
cg11157366	0.00318966	0.00535253	0.552605	0.00257909	0.00302308	0.395666	-0.00250674	0.00435459	0.566167
cg11157486	0.0187224	0.0148233	0.20957	-0.00111251	0.00837211	0.894558	-0.0117618	0.0120596	0.331807
cg11157525	-0.00584219	0.0126099	0.644174	-0.00985977	0.00712199	0.169376	0.00673304	0.0102588	0.513159
cg11157584	0.0160455	0.0133211	0.23129	-0.00266658	0.00752371	0.723783	0.00590415	0.0108375	0.587136
cg11157611	0.00185567	0.00832709	0.824118	-0.00131087	0.0047031	0.781043	-0.00264713	0.00677456	0.696833
cg11157640	0.0174161	0.0124038	0.163451	-0.0132441	0.00700559	0.0616449	-0.0104549	0.0100912	0.302729
cg11157691	-0.0479323	0.0496412	0.336634	0.0430138	0.0280371	0.12821	0.0289091	0.040386	0.475805
cg11157725	-0.0105117	0.0265057	0.692537	0.0070111	0.0149703	0.640586	-0.00209322	0.0215639	0.922869
cg11157771	0.0061323	0.00543521	0.261968	-0.00205391	0.00306978	0.505023	0.000625879	0.00442186	0.887732
cg11157794	0.000541464	0.0022341	0.809005	0.00154458	0.00126181	0.223851	-0.000527017	0.00181757	0.772462
cg11157800	0.00319265	0.00460992	0.490223	-0.000732916	0.00260366	0.778925	-0.00228572	0.00375043	0.543632
cg11157816	0.00858418	0.0133419	0.521469	-0.0061842	0.00753547	0.413821	-0.00918993	0.0108544	0.399252
cg11157838	-0.00793905	0.016761	0.636794	0.0108236	0.00946653	0.255676	0.00658121	0.013636	0.630432
cg11157847	0.00693461	0.016799	0.680656	0.000325451	0.00948802	0.972707	-0.00760474	0.013667	0.579184
cg11157850	-0.00308009	0.0210787	0.884124	-0.0168203	0.0119051	0.160866	0.019204	0.0171487	0.265513
cg11157879	-0.00964649	0.00696952	0.169473	0.000964165	0.00393635	0.807016	0.00409309	0.0056701	0.472092
cg11157965	0.0115392	0.0275631	0.676391	-0.00362307	0.0155675	0.816454	0.00577146	0.0224242	0.797427
cg11158057	0.00062656	0.003801	0.869409	-0.0014549	0.00214679	0.499552	-0.000834925	0.00309233	0.787729
cg11158179	0.00190326	0.00289591	0.512577	0.00129012	0.0016356	0.432147	-0.00203724	0.00235599	0.389311
cg11158198	3.07686e-05	0.00966258	0.997466	-0.00449439	0.00545738	0.412199	0.00485255	0.00786106	0.538475
cg11158236	0.00195048	0.0304563	0.949067	-0.00260561	0.0172016	0.879912	0.00536665	0.0247779	0.828978
cg11158239	0.00632259	0.00444894	0.158449	-0.00378083	0.00251274	0.135627	-0.00530406	0.00361947	0.146006
cg11158258	-0.00963008	0.0352771	0.78544	-0.01119	0.0199243	0.575653	-0.0052414	0.0286999	0.855467
cg11158374	-0.0465058	0.013946	0.00120661	0.0229985	0.00787664	0.00434555	0.0318367	0.0113459	0.00605082
cg11158430	-0.0196767	0.0173174	0.258628	0.00731617	0.00978081	0.456244	-0.00508978	0.0140887	0.718678
cg11158440	0.00376428	0.00287389	0.19332	-0.00227106	0.00162316	0.164923	-0.00210536	0.00233808	0.370079
cg11158441	-0.0244413	0.0162802	0.136495	0.0104277	0.00919496	0.259532	0.00505821	0.0132448	0.703362
cg11158515	-0.00558059	0.0159251	0.726771	0.00152166	0.00899445	0.866006	-0.00428976	0.012956	0.741275
cg11158579	-0.0150568	0.0555909	0.787076	0.0306981	0.0313975	0.330617	0.0262635	0.0452264	0.562768
cg11158587	-0.00671342	0.00987949	0.498404	0.00136865	0.00557989	0.80675	0.00540868	0.00803753	0.502577
cg11158613	-0.00420092	0.0129524	0.746376	0.000479622	0.00731547	0.947859	0.00348392	0.0105375	0.741637
cg11158629	-0.00875329	0.00721673	0.228077	0.00156078	0.00407597	0.702607	0.00538933	0.00587122	0.360912
cg11158641	0.00211968	0.0195605	0.913927	-0.00375647	0.0110477	0.734567	0.00665104	0.0159136	0.676899
cg11158729	0.00293949	0.0115833	0.800206	-0.0052643	0.00654222	0.42296	-0.000598685	0.00942371	0.949474
cg11158819	-0.00171687	0.0228897	0.940363	0.00302389	0.012928	0.815549	-0.010974	0.0186221	0.557015
cg11158875	0.000115044	0.00235679	0.961167	0.000192191	0.0013311	0.885493	-0.000359609	0.00191738	0.851616
cg11158953	0.01542	0.0165267	0.353094	0.000312854	0.0093342	0.97333	-0.00747687	0.0134454	0.579416
cg11158954	-0.0640926	0.0307453	0.0397028	0.0171484	0.0173648	0.32581	0.0454305	0.025013	0.0723859
cg11158959	-0.00196321	0.00719726	0.785602	-0.00148135	0.00406498	0.716331	-9.06782e-05	0.00585538	0.987676
cg11158985	0.00236172	0.00830664	0.776767	0.00412529	0.00469155	0.381388	-0.00760169	0.00675792	0.263397
cg11159039	0.00107141	0.0127206	0.933048	-0.00375778	0.00718452	0.602128	-0.00543164	0.0103489	0.600872
cg11159090	-0.0348735	0.04172	0.405248	0.0210672	0.0235633	0.373476	0.0211827	0.0339416	0.534016
cg11159091	-0.000153502	0.00530026	0.976954	-0.00282031	0.00299356	0.348446	-0.00286	0.00431207	0.508724
cg11159132	0.0114879	0.0148136	0.439913	0.00444097	0.00836668	0.596763	-0.00762585	0.0120517	0.528365
cg11159141	0.00944566	0.0165392	0.569234	-0.0111946	0.00934126	0.233649	0.00335117	0.0134556	0.80384
cg11159175	0.000956119	0.00243023	0.694859	-0.00192954	0.00137259	0.162956	-0.00140405	0.00197713	0.4793
cg11159234	-0.0225628	0.0219763	0.307096	2.84912e-05	0.0124121	0.998173	0.0154037	0.017879	0.391036
cg11159252	0.0186771	0.0204812	0.364051	0.000285549	0.0115677	0.980356	-0.0104886	0.0166626	0.530506
cg11159295	0.00476627	0.0169262	0.778851	-0.00664822	0.00955983	0.48843	-0.00819452	0.0137704	0.55316
cg11159299	0.0364682	0.0159211	0.0241322	-0.0141191	0.00899218	0.119602	-0.0143589	0.0129527	0.270332
cg11159301	-0.0216656	0.0256152	0.399718	-0.00686866	0.0144673	0.636007	0.0156082	0.0208394	0.455666
cg11159353	0.0151598	0.0211183	0.474557	-0.00870527	0.0119275	0.467224	-0.00783122	0.0171809	0.649535
cg11159406	-0.0166363	0.0179206	0.355515	0.0187918	0.0101215	0.0663678	0.0025607	0.0145794	0.86094
cg11159417	-0.00304999	0.0345546	0.929846	0.0129141	0.0195163	0.50971	0.0134579	0.0281122	0.633203
cg11159519	0.00523514	0.00336618	0.123118	0.0009375	0.0019012	0.623038	-0.00463121	0.00273858	0.0939957
cg11159552	-0.0171748	0.016832	0.310067	0.00652457	0.00950663	0.494133	0.00644202	0.0136938	0.63909
cg11159599	0.00647493	0.0287431	0.822239	0.00221732	0.016234	0.891639	-0.0085727	0.0233841	0.714705
cg11159604	-0.00438605	0.0411642	0.915364	-0.0133621	0.0232493	0.566792	-0.0135729	0.0334894	0.686147
cg11159646	-0.0116385	0.0105588	0.273052	0.00508107	0.00596357	0.396281	0.00282617	0.0085902	0.742858
cg11159650	-0.00484975	0.00487896	0.322665	0.00286523	0.00275562	0.301001	0.00234104	0.00396932	0.556693
cg11159666	-0.026317	0.0240334	0.276193	0.00873284	0.013574	0.521498	0.0251644	0.0195526	0.201122
cg11159701	0.0151823	0.0138944	0.277206	0.00528149	0.00784747	0.50252	-0.0152819	0.0113039	0.179514
cg11159919	0.0188063	0.0186076	0.314659	-0.00971879	0.0105095	0.357361	-0.00850444	0.0151383	0.575548
cg11160051	-0.000211666	0.0138983	0.98788	-0.00450922	0.00784967	0.566981	0.0068094	0.011307	0.548414
cg11160264	0.0237907	0.0194787	0.224876	-0.00298048	0.0110015	0.787026	-0.0181049	0.015847	0.25604
cg11160322	0.0103515	0.00889193	0.247192	0.00272856	0.00502212	0.588151	-0.0081654	0.00723409	0.261763
cg11160337	0.00595978	0.0136538	0.66344	-1.0682e-05	0.00771161	0.998898	-0.00217788	0.0111082	0.844968
cg11160362	-0.00402543	0.00759447	0.597278	-0.000657521	0.00428932	0.878483	0.0073846	0.00617854	0.234892
cg11160386	-0.00230735	0.00374203	0.538925	-0.000654068	0.00211348	0.757618	0.000668631	0.00304435	0.826616
cg11160408	-0.0112334	0.0101706	0.272082	0.00911088	0.00574432	0.115945	0.00252837	0.00827438	0.760584
cg11160572	0.0280273	0.0500739	0.576948	0.0114342	0.0282815	0.686874	-0.00373958	0.0407379	0.927048
cg11160654	-0.0196485	0.0269909	0.46837	0.0348986	0.0152443	0.0242088	0.013395	0.0219586	0.543265
cg11160657	0.0114724	0.00968358	0.238992	0.00204351	0.00546924	0.709481	-0.00795728	0.00787815	0.314961
cg11160674	0.0255733	0.0392192	0.515889	-0.0217282	0.0221508	0.329048	-0.0219034	0.0319071	0.494035
cg11160688	-0.0169394	0.0401278	0.67385	-0.00239286	0.022664	0.916131	0.00350523	0.0326463	0.914715
cg11160784	-0.0147213	0.0132997	0.271054	0.0120907	0.00751163	0.110702	0.0100457	0.0108201	0.355466
cg11160791	0.00437183	0.01881	0.816696	-0.00205001	0.0106238	0.847387	-0.000594058	0.015303	0.969113
cg11160820	0.006848	0.00414247	0.101507	-0.000436531	0.00233965	0.852376	-0.00712526	0.00337014	0.0370333
cg11160833	-0.00931374	0.00941828	0.325147	0.00255073	0.0053194	0.632641	0.00359387	0.0076623	0.640089
cg11160908	-0.0143093	0.0263315	0.588069	0.00411478	0.0148719	0.782608	0.00601333	0.0214222	0.779528
cg11160911	-0.0103228	0.0312215	0.741629	-0.00958684	0.0176338	0.587908	0.000100649	0.0254005	0.996846
cg11161011	-0.000468099	0.0391925	0.990495	0.0265474	0.0221357	0.233303	0.00654416	0.0318853	0.83781
cg11161111	0.00107078	0.0288525	0.970471	-0.0133265	0.0162957	0.415461	-0.00355482	0.0234731	0.879938
cg11161131	0.00381724	0.0351139	0.913655	0.0192707	0.0198322	0.333599	0.00324361	0.0285672	0.909832
cg11161142	0.0140456	0.0106311	0.189515	-0.00946596	0.00600437	0.118131	-0.00392853	0.00864897	0.650675
cg11161150	0.0108614	0.0109211	0.322414	0.000471878	0.00616819	0.939176	-0.0117821	0.00888494	0.187898
cg11161208	0.00772169	0.0111685	0.490959	-0.00295595	0.0063079	0.640388	-0.000223141	0.00908618	0.980457
cg11161226	0.0090451	0.0344222	0.79328	-0.0441536	0.0194415	0.0253287	-0.00114602	0.0280044	0.967441
cg11161262	-0.0118801	0.00877994	0.179139	-4.84277e-05	0.00495887	0.992228	0.00719387	0.00714298	0.316355
cg11161264	-0.00961339	0.0135927	0.481091	-0.00986281	0.00767709	0.201923	0.0105823	0.0110584	0.340949
cg11161318	0.00337415	0.00935402	0.719088	-0.00164406	0.0052831	0.756315	0.00532796	0.00761002	0.485509
cg11161396	-0.0099687	0.0245324	0.685373	-0.00536229	0.0138558	0.69959	0.00747108	0.0199585	0.708967
cg11161417	-0.029776	0.0262384	0.259216	0.00761927	0.0148193	0.608309	0.0226783	0.0213464	0.290669
cg11161440	-0.0209712	0.0148927	0.162251	0.0144479	0.00841134	0.0890162	0.00891976	0.0121161	0.463372
cg11161458	-0.0248838	0.0175098	0.15845	-0.00586627	0.00988944	0.554424	0.00897136	0.0142452	0.530303
cg11161468	-0.00249947	0.0202809	0.902167	-0.0109183	0.0114545	0.342841	0.00453296	0.0164996	0.784101
cg11161497	-0.00985906	0.00885837	0.268446	0.00467649	0.00500317	0.352237	0.00375204	0.00720679	0.603802
cg11161545	-0.0219172	0.0171252	0.203628	0.013188	0.00967222	0.175852	0.010291	0.0139323	0.461889
cg11161550	0.00549605	0.00828485	0.508641	0.00235786	0.00467924	0.615464	-0.00758594	0.0067402	0.263135
cg11161597	0.021797	0.0246683	0.379074	-0.00456474	0.0139325	0.743889	-0.0205179	0.0200691	0.309125
cg11161622	0.00355871	0.0151457	0.814726	-0.00107854	0.00855421	0.899924	-0.00781162	0.0123219	0.527582
cg11161678	0.00808685	0.0106877	0.451073	-0.00316168	0.00603634	0.601619	-0.000962357	0.00869502	0.912097
cg11161695	0.0137882	0.0145147	0.344476	-0.00426053	0.00819784	0.604435	-0.0166521	0.0118085	0.161655
cg11161698	-0.0251488	0.0174149	0.151903	0.00318568	0.00983587	0.746717	0.012751	0.014168	0.370336
cg11161708	0.0104557	0.013179	0.429484	-0.000113589	0.00744346	0.987856	-0.00467832	0.0107219	0.663555
cg11161730	0.0203401	0.0245864	0.410083	-0.0177029	0.0138863	0.205379	-0.00503114	0.0200024	0.801934
cg11161755	0.00870851	0.00650009	0.183425	-0.00137408	0.00367122	0.709003	-0.00330427	0.0052882	0.533529
cg11161769	-0.00813284	0.0448465	0.856469	-0.0190763	0.0253291	0.453172	-0.0102988	0.0364852	0.778328
cg11161828	0.00183165	0.00518463	0.724634	-0.00440776	0.00292825	0.135476	-0.000131305	0.00421799	0.975229
cg11161837	0.00165741	0.0217063	0.939291	-0.00101839	0.0122596	0.933966	-0.0101204	0.0176593	0.567895
cg11161846	0.00852831	0.0128907	0.509791	-0.0119285	0.00728064	0.104547	-0.00512686	0.0104874	0.626032
cg11161873	0.000816169	0.00924401	0.929825	0.00089015	0.00522098	0.864972	0.00200559	0.00752053	0.790275
cg11161881	0.017686	0.0242422	0.467402	0.00468857	0.0136919	0.732757	-0.0414623	0.0197224	0.0380911
cg11161961	-0.00156753	0.0609524	0.979535	0.0181214	0.0344256	0.599806	0.0251868	0.0495883	0.612652
cg11162041	0.0030745	0.0116316	0.792087	0.00444092	0.00656949	0.500638	-0.00842745	0.009463	0.375342
cg11162068	-0.00560402	0.0143735	0.697468	-0.010847	0.0081181	0.184594	0.0099491	0.0116937	0.396949
cg11162104	-0.0103522	0.0133747	0.44079	-0.00293058	0.007554	0.698894	0.00597161	0.0108811	0.584388
cg11162116	0.00615095	0.020443	0.764141	-0.0018203	0.0115461	0.875054	0.00149277	0.0166316	0.928665
cg11162118	-0.0190325	0.0299124	0.526081	0.016771	0.0168944	0.323302	0.00494552	0.0243355	0.839382
cg11162336	-0.00468792	0.0117102	0.689787	0.0141151	0.00661387	0.0353248	-0.00400702	0.00952693	0.674969
cg11162377	0.00146111	0.0131741	0.911916	-0.00514589	0.00744065	0.490828	-0.00390105	0.0107178	0.716659
cg11162385	0.00288066	0.00495995	0.56272	-0.00185474	0.00280136	0.50947	-0.00309171	0.0040352	0.445409
cg11162396	-0.00114319	0.00326038	0.726619	0.00178683	0.00184145	0.334266	-9.03776e-05	0.0026525	0.972889
cg11162411	0.0282967	0.0260478	0.279994	-0.0024759	0.0147117	0.866698	-0.0179383	0.0211913	0.399341
cg11162419	-0.00275153	0.0225292	0.903045	-0.0105947	0.0127244	0.407079	-0.000464773	0.0183288	0.979821
cg11162451	-0.0150677	0.0402593	0.709015	0.0140007	0.0227382	0.539499	0.0148727	0.0327532	0.650772
cg11162602	-0.018183	0.00982635	0.0672636	-0.000369125	0.00554988	0.947107	0.0147285	0.0079943	0.0684442
cg11162610	0.00397478	0.0188595	0.833515	0.00294543	0.0106518	0.782731	0.00195744	0.0153433	0.898746
cg11162637	0.0195085	0.00586919	0.00124942	-0.00542047	0.00331489	0.105218	-0.0102954	0.00477492	0.0335208
cg11162650	0.00149526	0.0206235	0.942349	-0.00403064	0.011648	0.730058	0.0134915	0.0167784	0.423285
cg11162741	0.0290306	0.0252645	0.253324	-0.00538658	0.0142693	0.706622	-0.0260614	0.0205541	0.207822
cg11162764	-0.0126028	0.018822	0.504703	0.01354	0.0106306	0.205787	-0.0104354	0.0153128	0.497174
cg11162839	0.00141703	0.0229271	0.950843	0.0106033	0.0129491	0.414862	0.00149258	0.0186525	0.936384
cg11162862	-0.0138483	0.0143929	0.338336	0.0014195	0.00812903	0.861738	0.0152562	0.0117094	0.195663
cg11162874	-0.00126448	0.00900888	0.888664	-0.00509218	0.00508818	0.319394	-0.00440981	0.00732924	0.548781
cg11162942	0.0247	0.00827497	0.00358172	-0.00693143	0.00467366	0.141261	-0.0105315	0.00673216	0.120956
cg11163017	-0.00326848	0.0109125	0.765181	0.00780549	0.00616334	0.208358	0.00165039	0.00887796	0.852909
cg11163079	-0.0129595	0.0217526	0.552703	-0.00474937	0.0122858	0.699909	0.00523238	0.017697	0.768112
cg11163179	-0.00901806	0.0108021	0.405837	0.00512931	0.00610098	0.402544	0.00072566	0.00878814	0.93436
cg11163330	-0.0172294	0.0103806	0.100159	0.00986034	0.00586293	0.0957898	0.00342669	0.00844524	0.685808
cg11163337	-0.0146647	0.0172695	0.397859	0.00707731	0.00975375	0.469814	0.0150891	0.0140497	0.28547
cg11163343	-0.038038	0.0200224	0.0604035	0.00982537	0.0113086	0.387057	0.0282209	0.0162894	0.0863355
cg11163362	-0.00619952	0.0251458	0.805778	5.85487e-05	0.0142022	0.996719	-0.00527088	0.0204575	0.797218
cg11163383	0.0132371	0.0196606	0.502355	-0.0124673	0.0111042	0.264285	0.0077554	0.015995	0.628856
cg11163388	0.00258957	0.00247969	0.298909	-0.000869309	0.00140052	0.536234	-0.00317282	0.00201737	0.118999
cg11163433	0.0204447	0.0131523	0.123298	-0.00617669	0.00742834	0.407711	-0.0135788	0.0107001	0.207435
cg11163453	-0.0307426	0.040549	0.450175	-0.00558251	0.0229019	0.807928	0.0120351	0.0329889	0.716031
cg11163506	0.000602155	0.0234129	0.979534	0.0101622	0.0132235	0.444039	-0.00326511	0.0190477	0.864249
cg11163531	-0.0285807	0.0190012	0.135758	0.00891902	0.0107318	0.407946	0.0157718	0.0154585	0.310116
cg11163532	0.000555136	0.0278446	0.984134	0.0015879	0.0157265	0.919781	0.0152508	0.0226532	0.502385
cg11163555	0.0101337	0.00909216	0.267769	-0.00240611	0.00513521	0.640431	-0.0104559	0.00739699	0.160666
cg11163571	-0.0167693	0.0373911	0.654794	-0.0045396	0.0211183	0.830245	-0.00972293	0.0304198	0.749933
cg11163620	0.0131433	0.00980267	0.18309	-0.00600534	0.0055365	0.280725	-0.00984851	0.00797503	0.219814
cg11163677	0.0147817	0.0173035	0.395044	0.00414714	0.00977291	0.67224	-0.0120502	0.0140773	0.394088
cg11163763	-0.0275442	0.0476731	0.564743	-0.00348207	0.0269256	0.897368	-0.00128089	0.0387848	0.973721
cg11163773	-0.0175227	0.0150353	0.246673	0.0114428	0.00849189	0.180928	0.0106087	0.0122321	0.387907
cg11163777	-0.000718069	0.00958086	0.940409	-0.00298189	0.00541122	0.582849	-0.000775456	0.00779457	0.920955
cg11163887	0.00408466	0.00968219	0.674042	-0.000190115	0.00546845	0.972337	-0.00433617	0.00787701	0.58324
cg11163901	0.00157544	0.00419872	0.708308	-0.00320973	0.00237142	0.179008	0.00312421	0.0034159	0.362642
cg11163932	0.00475867	0.0143059	0.740119	0.00420981	0.0080799	0.603526	-0.000404413	0.0116387	0.972352
cg11163933	0.00674627	0.0144128	0.640771	0.00524967	0.00814029	0.520499	0.0025677	0.0117256	0.82712
cg11163963	0.0412463	0.0162118	0.0125142	-0.00185284	0.00915632	0.840058	-0.038359	0.0131892	0.00449477
cg11163995	-0.0507777	0.0227064	0.0276014	0.0264817	0.0128245	0.0415694	0.0442218	0.0184729	0.0185748
cg11163997	0.0137771	0.0100464	0.173401	-0.0104697	0.00567418	0.0680365	-0.00992042	0.00817334	0.227759
cg11164055	-0.014057	0.0459985	0.760559	-0.0140579	0.0259798	0.589658	-0.00578622	0.0374224	0.87744
cg11164065	0.0232458	0.045869	0.613443	-0.00202903	0.0259066	0.937733	-0.00183309	0.0373171	0.960922
cg11164088	-0.00390413	0.00467722	0.40591	0.00139785	0.00264167	0.597897	0.000484385	0.00380518	0.898967
cg11164099	-0.0014195	0.0278473	0.95945	-0.00791389	0.015728	0.615972	-0.00641015	0.0226553	0.777818
cg11164126	0.0126785	0.0233927	0.589057	-0.00241198	0.0132121	0.855521	-0.00606149	0.0190313	0.750782
cg11164142	-0.0111152	0.00898389	0.218956	0.00399292	0.00507406	0.433223	0.0109059	0.0073089	0.138873
cg11164145	-0.0114323	0.00818158	0.165471	0.00445778	0.00462092	0.337072	0.00502434	0.00665618	0.452156
cg11164162	-0.0260798	0.0286841	0.365471	0.0083101	0.0162006	0.609142	0.0161954	0.0233361	0.489321
cg11164182	-0.00553812	0.0125946	0.661107	-0.00705395	0.00711336	0.323812	0.00396074	0.0102464	0.699928
cg11164235	-0.00710536	0.00305973	0.0222909	0.000751412	0.00172812	0.664653	0.00582466	0.00248927	0.0213169
cg11164269	0.00686957	0.00749295	0.361496	-0.00480753	0.00423199	0.258728	-0.00527094	0.00609594	0.389335
cg11164293	-0.011041	0.0204179	0.589905	0.01357	0.0115319	0.242152	0.00600205	0.0166111	0.718632
cg11164320	-0.0113673	0.0409948	0.782145	0.024244	0.0231536	0.297632	0.0133923	0.0333516	0.68889
cg11164347	-0.00330813	0.00646176	0.609834	-0.00301733	0.00364957	0.41038	0.000270425	0.00525701	0.959079
cg11164348	-0.00634661	0.00291995	0.0321489	0.00226699	0.00164917	0.172383	0.00435942	0.00237554	0.0695201
cg11164400	0.00622197	0.0162876	0.703284	0.00202926	0.00919917	0.825869	-0.00577266	0.0132509	0.664054
cg11164441	-0.00826022	0.0104677	0.431949	0.00132112	0.0059121	0.823642	0.00601736	0.00851606	0.481498
cg11164506	-0.0141884	0.027559	0.607825	0.0067435	0.0155652	0.665791	0.0244268	0.0224208	0.278619
cg11164522	0.019736	0.0392393	0.616118	0.000373078	0.0221622	0.986603	-0.000535573	0.0319234	0.986649
cg11164537	-0.00521166	0.00584697	0.374928	0.0012856	0.00330234	0.6979	0.00280482	0.00475684	0.556789
cg11164584	0.00194421	0.00519264	0.708903	0.00298051	0.00293278	0.312001	-0.000589646	0.00422451	0.88928
cg11164617	0.00108537	0.00683675	0.874189	0.00341085	0.00386136	0.379221	-0.000662965	0.00556208	0.905366
cg11164618	-0.0189511	0.0314493	0.548171	-0.00603571	0.0177624	0.734732	-0.00230726	0.0255858	0.92833
cg11164639	0.0293347	0.019807	0.141806	-0.0307434	0.0111869	0.00713474	-0.028983	0.0161141	0.0751587
cg11164644	0.0176905	0.0202135	0.383614	0.011097	0.0114165	0.333437	0.00213476	0.0164448	0.89698
cg11164649	0.00320187	0.0252875	0.899502	0.00242674	0.0142823	0.865429	-0.0070679	0.0205728	0.731917
cg11164659	0.0697534	0.0973027	0.47516	0.00939953	0.0549561	0.864547	-0.00864042	0.0791613	0.913307
cg11164692	-0.00845637	0.0171323	0.622698	0.000247864	0.00967622	0.979616	0.00093816	0.0139381	0.946473
cg11164712	-0.00757334	0.00917318	0.411039	0.00720646	0.00518097	0.167392	0.008588	0.00746291	0.252632
cg11164713	-0.0029035	0.00947779	0.75999	0.000333776	0.00535301	0.950409	0.00273943	0.00771072	0.723147
cg11164766	-0.00213071	0.00382505	0.578769	0.00161534	0.00216037	0.456422	0.00124934	0.0031119	0.688948
cg11164775	0.0174272	0.0177113	0.327559	-0.0138326	0.0100033	0.169866	-0.020238	0.0144091	0.163323
cg11164820	-0.00476017	0.0129321	0.713601	0.00843865	0.00730401	0.250758	0.0138901	0.010521	0.189837
cg11164846	-0.0061808	0.00966545	0.524007	0.00151321	0.005459	0.782213	0.00373131	0.0078634	0.636188
cg11164860	0.0186781	0.0286005	0.51524	-0.00381483	0.0161534	0.8138	-0.0012023	0.0232681	0.958896
cg11164865	-0.0234753	0.0344854	0.497648	-0.0148771	0.0194772	0.44681	0.0166213	0.0280559	0.554922
cg11164939	0.0246144	0.0274407	0.371915	0.00355241	0.0154984	0.819182	-0.0125692	0.0223246	0.574706
cg11164980	0.0173972	0.0152277	0.256043	-0.0145123	0.00860054	0.0947129	-0.00902723	0.0123886	0.46794
cg11164993	-0.00473585	0.0160763	0.768933	-0.00659901	0.00907981	0.469094	-0.00672499	0.013079	0.608281
cg11164998	-0.00928805	0.00954404	0.332861	0.012434	0.00539043	0.0231781	0.00391327	0.00776462	0.615401
cg11165001	-0.0647477	0.0231493	0.00620979	0.046136	0.0130746	0.000637674	0.0436333	0.0188332	0.0225954
cg11165035	0.000535042	0.0111874	0.961953	0.00337132	0.00631858	0.594857	0.000718268	0.00910157	0.93726
cg11165158	-0.00463734	0.0136978	0.735675	0.004613	0.00773643	0.55237	0.00451854	0.0111439	0.686015
cg11165210	-0.00165233	0.0223002	0.941086	0.0146058	0.012595	0.249011	-0.0197456	0.0181425	0.279104
cg11165241	-0.00412704	0.00732938	0.574665	0.000123401	0.0041396	0.976279	2.91644e-05	0.00596286	0.996108
cg11165254	-0.0264092	0.0245656	0.284993	-0.00359884	0.0138745	0.795883	0.0256163	0.0199855	0.202957
cg11165313	0.00323104	0.00485554	0.507336	-0.00587419	0.00274239	0.0346716	-0.00388142	0.00395026	0.328237
cg11165316	0.0127387	0.00872211	0.147348	-0.00250961	0.0049262	0.611588	-0.011045	0.00709593	0.122807
cg11165323	0.00438304	0.00790994	0.58076	-0.00130967	0.0044675	0.770024	0.000654262	0.00643519	0.919227
cg11165357	-0.00520269	0.00418425	0.216687	0.00211534	0.00236325	0.372928	0.00647984	0.00340413	0.0599064
cg11165385	-0.0281872	0.0408733	0.492061	-0.00449105	0.0230851	0.846153	0.0103787	0.0332528	0.755615
cg11165391	0.0385732	0.0532144	0.470263	0.00922247	0.0300552	0.759608	-0.0165471	0.0432929	0.703131
cg11165401	0.00496808	0.0103867	0.633494	0.0052584	0.00586636	0.372254	-0.00533088	0.00845018	0.529601
cg11165402	-0.0151914	0.020698	0.464727	0.0115265	0.0116901	0.32656	0.00210245	0.016839	0.900893
cg11165422	-0.00407647	0.0184462	0.825559	0.00711343	0.0104184	0.496358	0.00169253	0.0150071	0.910434
cg11165425	0.0220765	0.0440132	0.617083	-0.00634172	0.0248585	0.79917	-0.00157152	0.0358073	0.965083
cg11165438	-0.0144337	0.0121105	0.236207	-0.00278416	0.00683998	0.684865	0.00590943	0.00985262	0.550035
cg11165465	0.0219563	0.0141862	0.124914	-0.00409438	0.00801231	0.610493	-0.0119475	0.0115413	0.303125
cg11165479	0.0058031	0.00974288	0.552799	-0.00282542	0.00550273	0.608786	-0.00361802	0.00792638	0.649074
cg11165563	0.08606	0.0336591	0.012098	-0.0288117	0.0190105	0.132848	-0.0540864	0.0273836	0.0510655
cg11165619	-0.0314165	0.0257415	0.225218	-0.00773352	0.0145387	0.59598	0.0286656	0.0209422	0.174192
cg11165626	0.00377886	0.00602941	0.532288	-0.000939607	0.00340538	0.783192	0.000561806	0.00490527	0.909051
cg11165633	0.000152908	0.00672425	0.981904	-0.000435759	0.00379783	0.908887	0.0081105	0.00547056	0.141397
cg11165667	-0.0244541	0.0145682	0.0964165	-0.00306655	0.00822804	0.71018	0.023751	0.011852	0.0478346
cg11165752	0.00889947	0.0234308	0.704902	-0.0101932	0.0132336	0.443006	-0.011687	0.0190623	0.541234
cg11165756	0.00203654	0.00666744	0.760674	0.000189534	0.00376574	0.959961	-0.00248013	0.00542434	0.648523
cg11165765	-0.0340269	0.0181503	0.063808	0.0232317	0.0102512	0.0256359	0.0297567	0.0147663	0.0466248
cg11165820	0.000758497	0.00785785	0.923299	-0.000776473	0.00443808	0.861474	-0.00108791	0.00639281	0.865222
cg11165823	-0.0128792	0.0157177	0.414542	0.00466567	0.00887731	0.600373	0.0160666	0.0127873	0.211938
cg11165881	0.0124239	0.031299	0.692274	-0.00251873	0.0176775	0.886992	-0.0116745	0.0254635	0.647622
cg11165912	0.0611098	0.0378911	0.110009	-0.0173122	0.0214007	0.4205	-0.0445638	0.0308265	0.151471
cg11165931	-0.00236338	0.0243027	0.922728	-0.00896914	0.013726	0.515003	-0.00279035	0.0197716	0.888057
cg11165960	-0.00199998	0.0322985	0.950751	0.0213485	0.018242	0.244721	-0.0131596	0.0262767	0.617628
cg11166106	-0.000933594	0.00341534	0.785157	0.00191605	0.00192897	0.323009	0.00191886	0.00277857	0.491454
cg11166108	0.00615058	0.00498684	0.220391	-0.0045883	0.00281654	0.106512	-0.00132314	0.00405707	0.74502
cg11166167	0.00987185	0.0309921	0.750763	0.0202027	0.0175042	0.251239	-0.0242513	0.0252139	0.338506
cg11166173	0.0112989	0.0110598	0.30948	-0.00323017	0.00624655	0.606242	-0.0073066	0.00899781	0.418736
cg11166197	0.0075698	0.0172111	0.661035	0.00578573	0.00972074	0.553085	-0.0109461	0.0140022	0.436253
cg11166233	-0.00975462	0.0112768	0.38914	0.000676835	0.00636906	0.915586	0.00306802	0.00917428	0.738781
cg11166247	-0.00102264	0.0138387	0.941243	0.0079365	0.00781606	0.312411	-0.00566702	0.0112586	0.615847
cg11166252	0.0107715	0.0103238	0.299343	-0.0135255	0.00583082	0.0224345	-0.0121309	0.00839898	0.151836
cg11166258	0.0157969	0.0158761	0.32218	0.00217252	0.00896672	0.809064	-0.00899306	0.0129161	0.487909
cg11166287	-0.0168301	0.0235764	0.477015	-0.000304133	0.0133158	0.981824	0.0154513	0.0191807	0.422444
cg11166295	0.0498168	0.0173707	0.0050604	-0.0131069	0.00981091	0.18466	-0.0269472	0.0141321	0.0594746
cg11166299	0.00866366	0.0202563	0.669806	-0.00125162	0.0114406	0.913108	-0.0149374	0.0164796	0.366938
cg11166303	0.00691218	0.00885954	0.437155	-0.00735178	0.00500382	0.144973	-0.00815704	0.00720774	0.26052
cg11166309	-0.0103645	0.0127445	0.418048	0.00895755	0.00719805	0.216305	0.00686591	0.0103684	0.5094
cg11166312	0.00496251	0.00755187	0.512642	0.000270154	0.00426526	0.949626	-0.00640813	0.00614388	0.299509
cg11166319	-0.0131382	0.0289243	0.650669	0.00612651	0.0163363	0.708453	0.0141898	0.0235316	0.547894
cg11166348	-0.000781184	0.00729561	0.914948	-0.00414744	0.00412053	0.316639	-0.00203864	0.0059354	0.731979
cg11166365	-0.00895411	0.0247585	0.718386	0.00312455	0.0139835	0.823654	0.0122849	0.0201425	0.54334
cg11166370	0.00329241	0.0097871	0.737286	0.00410086	0.00552771	0.459939	-0.00745399	0.00796236	0.351496
cg11166453	-0.0184663	0.0332329	0.579708	0.00781479	0.0187698	0.678065	-0.0130241	0.0270369	0.631081
cg11166463	-0.0107903	0.0107987	0.320148	0.00670037	0.00609906	0.274638	0.00785676	0.00878536	0.373352
cg11166565	-0.0149893	0.0137253	0.277468	-0.000446701	0.00775198	0.954165	0.0165284	0.0111663	0.142026
cg11166580	0.0317483	0.0230662	0.171834	-0.016208	0.0130277	0.216421	-0.0212827	0.0187656	0.259506
cg11166600	-0.0670156	0.0369763	0.0729877	0.0572011	0.0208841	0.00732214	0.0462691	0.0300824	0.127252
cg11166681	-0.0118664	0.0196323	0.546953	0.0132244	0.0110882	0.235886	0.00153079	0.015972	0.923841
cg11166702	0.000433125	0.0104965	0.96717	0.00510185	0.00592838	0.391569	-0.00744823	0.00853951	0.385227
cg11166703	0.0115207	0.0179031	0.521401	-0.00394169	0.0101116	0.697517	-0.0068907	0.0145652	0.637199
cg11166708	-0.00176178	0.00877949	0.841373	0.00375994	0.00495861	0.450112	0.00847564	0.00714261	0.238242
cg11166730	0.0216048	0.0205326	0.295285	-0.0232977	0.0115967	0.0472889	-0.000728287	0.0167044	0.965313
cg11166746	0.00211132	0.0094502	0.823677	-0.00395475	0.00533743	0.460498	-0.00442444	0.00768827	0.566287
cg11166759	0.0044979	0.00700041	0.522036	0.00551147	0.0039538	0.16648	-0.00476938	0.00569523	0.404387
cg11166823	0.000337388	0.0038532	0.930405	-0.000940261	0.00217627	0.666653	0.000547079	0.0031348	0.861818
cg11166877	0.0336168	0.0271383	0.218407	-0.0297305	0.0153276	0.055295	-0.0248492	0.0220786	0.263131
cg11166884	0.000477848	0.0252948	0.984966	-0.00517929	0.0142864	0.717734	0.00747005	0.0205787	0.717388
cg11166962	-0.0113707	0.0266729	0.670822	0.0142893	0.0150647	0.345194	0.0178591	0.0216999	0.412503
cg11166963	0.0147776	0.0149851	0.326485	-0.00791698	0.00846352	0.351869	-0.00841194	0.0121912	0.491826
cg11166999	-0.00256577	0.013898	0.853914	0.00161436	0.00784955	0.837481	0.00407108	0.0113068	0.719581
cg11167100	-0.00128806	0.00346667	0.711025	0.000392077	0.00195796	0.841702	2.27341e-05	0.00282033	0.993585
cg11167160	-0.00396543	0.0560519	0.943744	0.0238829	0.0316578	0.452413	0.00951071	0.0456014	0.835223
cg11167210	0.0121401	0.00755518	0.111303	-0.00350339	0.00426713	0.413629	-0.00899517	0.00614657	0.146545
cg11167272	-0.00552263	0.00840505	0.512682	0.00616656	0.00474713	0.19699	0.00381467	0.00683799	0.578209
cg11167446	-0.0188935	0.0151326	0.214811	0.0112535	0.0085468	0.191014	0.00628014	0.0123112	0.611117
cg11167508	-0.00659457	0.0195914	0.737135	0.017658	0.0110652	0.113748	0.0107956	0.0159388	0.4998
cg11167521	0.00286296	0.00240069	0.235922	0.000376103	0.0013559	0.782071	0.000155972	0.0019531	0.936512
cg11167532	-0.00618714	0.00403859	0.128743	0.000834069	0.00228098	0.715404	0.0053351	0.00328562	0.107637
cg11167537	0.000544704	0.00612736	0.929345	-0.000445263	0.0034607	0.897888	-0.00215376	0.00498495	0.666653
cg11167538	-0.0255	0.0257473	0.32442	0.0156583	0.014542	0.284229	-0.000212167	0.0209469	0.991939
cg11167611	-0.0742649	0.0364417	0.0442536	0.034872	0.0205821	0.0933868	0.0617577	0.0296474	0.039848
cg11167615	-0.0443233	0.029288	0.133406	0.00984213	0.0165417	0.553222	0.0356196	0.0238274	0.138154
cg11167637	0.0249277	0.020889	0.235617	0.00213634	0.011798	0.856681	-0.0313157	0.0169944	0.0683944
cg11167689	0.00324917	0.0254392	0.89863	-0.0030617	0.0143679	0.831698	0.00277438	0.0206962	0.893636
cg11167845	-0.000842091	0.00295229	0.776067	0.00129662	0.00166744	0.43867	-0.00242241	0.00240185	0.31567
cg11167875	-0.00188523	0.0158891	0.905796	0.000801281	0.00897408	0.929035	-0.0128611	0.0129267	0.322222
cg11167922	-0.014622	0.0470558	0.75666	0.00854122	0.0265769	0.748609	0.00212025	0.0382826	0.955945
cg11167924	0.0128803	0.012383	0.300828	0.00281373	0.00699388	0.68833	-0.0104822	0.0100743	0.300672
cg11167993	-0.0112919	0.0129353	0.384822	0.00334081	0.00730577	0.648479	0.000914285	0.0105236	0.930944
cg11168004	-0.000852161	0.00655262	0.896794	-0.00128552	0.00370089	0.72907	0.00364237	0.00533093	0.496059
cg11168006	-0.0107523	0.0114393	0.349555	-0.00100999	0.00646084	0.876099	0.00298916	0.00930649	0.74875
cg11168104	0.0323052	0.0418869	0.442416	-0.0144821	0.0236575	0.541851	-0.0336538	0.0340774	0.325795
cg11168112	0.00863723	0.00922694	0.351529	0.00347589	0.00521134	0.506348	-0.00549987	0.00750664	0.46551
cg11168128	0.000810259	0.00271295	0.765829	-0.000246109	0.00153226	0.872725	-0.000358429	0.00220714	0.871329
cg11168160	0.0193677	0.0163051	0.237769	-0.00451431	0.00920903	0.625085	0.00655812	0.0132651	0.622138
cg11168204	0.0259805	0.0248516	0.298399	0.005551	0.0140361	0.693348	-0.0148099	0.0202182	0.46561
cg11168235	0.00110284	0.00267221	0.680723	-1.45432e-05	0.00150925	0.992331	-0.00188688	0.00217399	0.387551
cg11168293	-0.0260522	0.020987	0.217439	0.000692122	0.0118533	0.953557	0.00808884	0.0170741	0.636732
cg11168326	-0.0248951	0.0309846	0.423649	-0.015409	0.0174999	0.380732	0.0297499	0.0252077	0.240781
cg11168423	-0.0212536	0.0348892	0.543818	0.0248533	0.0197053	0.210213	0.027007	0.0283844	0.343705
cg11168433	-0.0161147	0.0205315	0.43442	0.00360384	0.0115961	0.756628	0.00411237	0.0167036	0.806045
cg11168534	0.0095753	0.0204102	0.64001	0.00132076	0.0115276	0.909018	-0.00130554	0.0166049	0.937492
cg11168603	-0.0015986	0.0101577	0.87527	0.00914945	0.005737	0.113974	-0.00572372	0.00826383	0.490184
cg11168614	-0.000470246	0.0410643	0.990887	0.0083508	0.0231929	0.719578	0.0105309	0.0334082	0.753265
cg11168621	0.00758673	0.0121112	0.532493	-0.000812484	0.00684032	0.905694	-0.0101795	0.00985312	0.304089
cg11168671	0.00246467	0.00228302	0.282986	0.000257349	0.00128944	0.842221	-0.00177956	0.00185737	0.340366
cg11168687	0.0248373	0.049161	0.614537	0.0038475	0.0277659	0.890075	-0.0127551	0.0399953	0.75047
cg11168694	-0.0038853	0.00972348	0.690336	0.00314847	0.00549177	0.567751	0.00259374	0.0079106	0.743701
cg11168747	-0.0283967	0.0235038	0.229888	0.0138315	0.0132748	0.300005	0.0241138	0.0191217	0.210277
cg11168904	0.0082273	0.0127622	0.520652	0.00899738	0.00720802	0.214915	-0.0253149	0.0103828	0.016563
cg11168908	-0.00308287	0.00429958	0.475069	0.0052721	0.00242838	0.0323431	0.00113702	0.00349795	0.745834
cg11168915	-0.0035854	0.0233066	0.878055	-0.0105042	0.0131635	0.426813	-0.00249807	0.0189613	0.895455
cg11168970	-0.033989	0.0274595	0.218752	0.0137008	0.015509	0.379176	0.0214582	0.0223398	0.339151
cg11168974	-0.0629743	0.022919	0.0071444	0.0335088	0.0129446	0.011101	0.0424964	0.0186459	0.024829
cg11169048	-0.00125187	0.0122804	0.919012	0.0144336	0.00693591	0.0400417	-0.00656598	0.0099908	0.512591
cg11169075	0.0366975	0.0276994	0.188303	-0.0206662	0.0156445	0.189582	-0.0338078	0.0225351	0.136769
cg11169102	-0.00734714	0.00752763	0.331456	0.00183797	0.00425157	0.666471	0.0103415	0.00612415	0.0944676
cg11169136	-0.0030028	0.0282261	0.915495	0.00427759	0.015942	0.789015	-0.0105387	0.0229636	0.6473
cg11169227	-0.0119111	0.0105661	0.26237	0.00303389	0.00596768	0.612324	0.00896078	0.00859612	0.299781
cg11169255	-0.000581344	0.010067	0.954068	-0.00214957	0.00568582	0.706206	-0.000776417	0.00819011	0.924668
cg11169286	0.000469582	0.003213	0.884103	-0.00323826	0.00181469	0.0774415	0.000111286	0.00261396	0.966128
cg11169316	-0.013793	0.00775954	0.0785798	0.00813247	0.00438255	0.066509	0.00618613	0.00631283	0.329533
cg11169340	0.00892676	0.0262761	0.734787	0.000784507	0.0148406	0.957949	0.000415464	0.0213771	0.984534
cg11169343	0.108384	0.0476112	0.0249954	-0.074099	0.0268906	0.00698667	-0.0798048	0.0387345	0.0420194
cg11169344	0.0696716	0.0847744	0.413159	0.0252567	0.0478802	0.599041	0.0554166	0.0689688	0.423629
cg11169363	0.0184117	0.0413489	0.657102	7.03183e-06	0.0233537	0.99976	-0.0340406	0.0336397	0.314069
cg11169372	0.00954976	0.0087492	0.277729	0.00290466	0.00494151	0.558013	-0.0139031	0.00711797	0.053643
cg11169405	-0.0288506	0.0227453	0.207653	0.00446406	0.0128464	0.728965	0.0274436	0.0185046	0.141264
cg11169461	0.00112663	0.00416704	0.787447	-0.00494189	0.00235352	0.0383165	-7.42663e-05	0.00339012	0.982567
cg11169463	-0.0289529	0.0126977	0.0247644	0.0201766	0.0071716	0.00592382	0.0187061	0.0103303	0.0732364
cg11169569	-0.00220468	0.00236425	0.353366	0.000914349	0.00133532	0.495123	0.00206009	0.00192345	0.286784
cg11169621	0.00207951	0.00972016	0.83104	0.00819342	0.0054899	0.138793	-0.00355623	0.00790791	0.653916
cg11169640	-0.00279705	0.0153087	0.855403	0.00962983	0.00864631	0.26811	-0.00224366	0.0124545	0.857408
cg11169641	-0.0166119	0.0127652	0.196191	0.00323745	0.00720972	0.654394	0.0169889	0.0103852	0.105074
cg11169771	-0.00178654	0.00947676	0.850861	-0.00233285	0.00535243	0.663905	0.0043708	0.00770988	0.572072
cg11169814	0.00932653	0.0174667	0.594578	0.0130413	0.00986512	0.189258	-0.00866868	0.0142102	0.543251
cg11169848	0.0209143	0.0365731	0.568732	-0.0143537	0.0206563	0.488772	-0.0201097	0.0297543	0.500722
cg11169927	-0.00872629	0.0506148	0.863474	0.0135179	0.028587	0.637359	0.0143226	0.0411781	0.72872
cg11170016	-0.0064828	0.0138333	0.64037	0.00946254	0.007813	0.228759	0.00534161	0.0112542	0.636104
cg11170025	0.0319096	0.0246096	0.197801	-0.0120828	0.0138994	0.386806	-0.0190875	0.0200213	0.342752
cg11170041	-0.035033	0.0375296	0.352869	0.028272	0.0211965	0.185361	-0.00563068	0.0305325	0.854068
cg11170044	0.0286569	0.0297456	0.337719	-0.0301281	0.0168002	0.0760056	-0.0107574	0.0241997	0.657643
cg11170068	0.0125673	0.0141195	0.375611	-0.00278084	0.00797464	0.728055	-0.00150455	0.011487	0.896061
cg11170153	-0.00365828	0.00797363	0.647395	0.00439998	0.00450347	0.330965	0.00506713	0.006487	0.436614
cg11170179	0.00548317	0.00834349	0.512606	-0.00262084	0.00471236	0.579368	-0.00192948	0.0067879	0.776816
cg11170214	-3.61438e-05	0.0114936	0.997497	0.0109445	0.00649153	0.0949842	0.000611944	0.0093507	0.947954
cg11170217	-0.01113	0.00770941	0.152015	0.00343487	0.00435424	0.4321	0.0105829	0.00627205	0.094724
cg11170264	0.00203052	0.0103432	0.84477	7.35356e-05	0.00584179	0.989982	0.000575279	0.00841477	0.945634
cg11170318	0.0532856	0.0209728	0.0126328	-0.00482515	0.0118453	0.684643	-0.0313659	0.0170626	0.0690492
cg11170344	-0.034246	0.0318811	0.285382	0.0208054	0.0180063	0.250715	0.0272454	0.0259371	0.296099
cg11170368	-0.0126887	0.0237516	0.594396	-0.00730742	0.0134148	0.587178	-0.00581292	0.0193233	0.764185
cg11170375	-0.0330413	0.0287236	0.252812	0.0195098	0.0162229	0.232027	0.0297298	0.0233683	0.206302
cg11170376	-0.00334055	0.0439948	0.939629	0.0125333	0.0248481	0.615115	0.00511358	0.0357923	0.886688
cg11170393	0.0193215	0.039193	0.623128	0.00467924	0.022136	0.833025	-0.00807983	0.0318858	0.80049
cg11170424	-0.00432205	0.0103941	0.678453	0.00645052	0.00587055	0.274551	0.00105074	0.00845621	0.901367
cg11170479	-0.00976767	0.0148176	0.511317	0.00401569	0.0083689	0.632414	0.0057627	0.0120549	0.633689
cg11170503	-0.00256214	0.013956	0.854717	0.0061835	0.00788229	0.43465	0.00737837	0.011354	0.517311
cg11170544	-0.017768	0.034132	0.603841	-0.00328555	0.0192776	0.86502	-0.00169071	0.0277683	0.951574
cg11170552	0.00702442	0.00827862	0.398227	0.000915817	0.00467573	0.84512	-0.00533715	0.00673513	0.430021
cg11170570	0.0188065	0.0533347	0.725136	0.0111231	0.0301232	0.712734	-0.0104363	0.0433908	0.81043
cg11170573	0.0105291	0.0109374	0.338086	0.00396041	0.00617741	0.522947	-0.014894	0.00889822	0.0973547
cg11170575	0.00911786	0.00908628	0.318103	0.000254679	0.00513189	0.960521	-0.0034955	0.00739221	0.637362
cg11170610	0.00458559	0.00407448	0.26315	-0.00339124	0.00230125	0.143779	0.000257716	0.00331482	0.938188
cg11170686	0.00511217	0.0277664	0.854305	-0.00504265	0.0156823	0.748479	-0.00725311	0.0225895	0.748832
cg11170725	0.00237557	0.0222521	0.9152	-0.000422082	0.0125679	0.973277	-0.00395423	0.0181033	0.827552
cg11170727	0.00481144	0.00357018	0.180871	-0.00283892	0.00201642	0.162325	-0.00478654	0.00290455	0.102566
cg11170744	-0.00735905	0.111284	0.94741	-0.0484097	0.0628524	0.443027	0.12717	0.0905355	0.163288
cg11170796	0.0108176	0.0113156	0.34143	0.000470141	0.00639101	0.941508	-0.00621544	0.0092059	0.501165
cg11170803	-0.0180957	0.00990209	0.0706738	0.00264296	0.00559266	0.637565	0.0200696	0.00805592	0.0144082
cg11170810	0.00675998	0.00577472	0.244592	-0.00375782	0.00326153	0.252057	-0.00208656	0.00469806	0.657926
cg11170896	0.0180119	0.0211071	0.395544	-0.00530611	0.0119212	0.65723	-0.00194243	0.0171719	0.910169
cg11170956	-0.0219034	0.00905874	0.0174566	-0.000103308	0.00511633	0.983931	0.00816583	0.0073698	0.270568
cg11170998	-0.00155675	0.0209726	0.94098	-0.00012936	0.0118452	0.991309	-0.00611671	0.0170624	0.720747
cg11171004	0.00436645	0.00375351	0.247534	-0.00347144	0.00211997	0.104734	-0.0023538	0.0030537	0.442678
cg11171094	-0.00450529	0.0103312	0.663734	-0.00156643	0.00583501	0.788914	0.00232699	0.00840502	0.782473
cg11171172	-0.00763609	0.0164707	0.64395	-0.00378686	0.00930257	0.684839	0.0179263	0.0133999	0.184057
cg11171210	0.00999579	0.0187507	0.595179	-0.00623593	0.0105903	0.557327	-0.00888269	0.0152548	0.561709
cg11171224	-0.00282499	0.0026544	0.289824	0.00148695	0.00149919	0.32372	0.00117167	0.00215951	0.588663
cg11171235	0.00163047	0.00385015	0.672871	0.00105918	0.00217455	0.627291	-0.000948181	0.00313232	0.762753
cg11171259	0.00258909	0.0129357	0.841778	-0.00784244	0.00730604	0.285719	-0.0108607	0.010524	0.304614
cg11171293	0.00405266	0.00951325	0.671041	-0.00141824	0.00537304	0.792368	-0.000659545	0.00773957	0.932262
cg11171339	0.0418553	0.0425548	0.327753	0.00998805	0.0240348	0.678635	-0.0298742	0.0346208	0.3903
cg11171429	0.00170135	0.00448546	0.705284	-0.000683421	0.00253337	0.787906	0.0038788	0.00364917	0.290428
cg11171459	0.015711	0.0137302	0.255301	-0.0083746	0.00775477	0.282824	-0.00919669	0.0111703	0.412328
cg11171515	0.0218972	0.0232489	0.34858	-0.00857129	0.0131309	0.515441	-0.00951814	0.0189143	0.615936
cg11171527	-0.0017498	0.0144064	0.903576	-0.00130877	0.00813666	0.872543	0.0142814	0.0117204	0.225955
cg11171535	-0.00571156	0.0182225	0.754617	0.00317033	0.010292	0.758707	-0.00575716	0.0148251	0.698607
cg11171579	-0.00759359	0.0100126	0.450031	-0.00047049	0.0056551	0.933864	0.00657862	0.00814586	0.421275
cg11171594	-0.00237627	0.00551993	0.667786	-0.00221563	0.00311763	0.478972	0.0019242	0.00449078	0.669244
cg11171645	0.01061	0.0119258	0.375822	-0.00327497	0.00673561	0.627899	-0.0140169	0.00970228	0.151731
cg11171672	-0.00641408	0.00769761	0.406726	0.00146382	0.00434757	0.737064	0.0021313	0.00626244	0.734336
cg11171705	0.00272186	0.0179199	0.879586	0.0049451	0.0101211	0.626222	-0.00861142	0.0145789	0.556096
cg11171719	0.00238675	0.00394123	0.54619	0.00314705	0.00222599	0.160597	-0.00451032	0.00320641	0.162693
cg11171732	-0.0637581	0.0390073	0.105358	0.0452089	0.0220311	0.042832	0.0247	0.0317346	0.438251
cg11171778	-0.0125525	0.00889709	0.161453	-0.00384434	0.00502503	0.446088	0.01178	0.00723829	0.10685
cg11171811	0.0180224	0.0349307	0.607054	0.00353878	0.0197287	0.858016	0.00328309	0.0284181	0.908263
cg11171815	-0.0215075	0.0163118	0.190401	0.00309057	0.00921284	0.737993	0.0105679	0.0132706	0.427759
cg11171825	0.0264568	0.0246573	0.285915	-0.0289438	0.0139263	0.0402905	-0.0278075	0.0200601	0.168829
cg11171957	0.00517368	0.011437	0.652007	-0.00245199	0.00645957	0.70507	-0.0026595	0.00930465	0.775615
cg11171995	0.00834963	0.0442593	0.850755	-0.0254203	0.0249975	0.311698	-0.0174797	0.0360075	0.628443
cg11172000	-0.0317398	0.0194569	0.10604	0.0204762	0.0109892	0.0654135	0.0122753	0.0158293	0.439923
cg11172196	0.00757679	0.00417171	0.0723924	-0.00152876	0.00235616	0.517962	-0.00391972	0.00339392	0.25093
cg11172286	-0.00127653	0.00331119	0.700687	-0.00104648	0.00187014	0.577048	0.00230057	0.00269384	0.395181
cg11172299	0.00586736	0.00431674	0.1772	-0.0030403	0.00243808	0.215367	-0.00167028	0.00351192	0.635416
cg11172332	-0.00628219	0.0105587	0.553229	-0.00014404	0.00596349	0.980779	-0.000327373	0.00859008	0.969677
cg11172337	-0.00704109	0.0237375	0.767382	-0.0251289	0.0134068	0.0638626	0.0236162	0.0193118	0.224305
cg11172367	0.00783072	0.0125582	0.53437	0.00857505	0.00709283	0.229581	4.40204e-05	0.0102168	0.996571
cg11172396	0.0163695	0.0265803	0.539421	0.00223967	0.0150124	0.881712	-0.0101942	0.0216246	0.638392
cg11172423	0.001853	0.0121322	0.878922	-0.00593306	0.00685221	0.388681	0.00890864	0.00987024	0.368964
cg11172447	-0.00503762	0.00401876	0.212996	0.00170159	0.00226977	0.455247	0.00461965	0.00326949	0.160836
cg11172483	-0.0064248	0.00840278	0.446344	0.00289966	0.00474585	0.542622	0.00468642	0.00683614	0.494624
cg11172511	0.00952177	0.00466064	0.0437355	-0.00891087	0.00263231	0.00102441	-0.0051814	0.0037917	0.174906
cg11172565	0.0338609	0.0187515	0.0740239	-0.0140095	0.0105907	0.188978	-0.0190761	0.0152554	0.214111
cg11172568	0.000437859	0.0129497	0.973096	0.00656884	0.00731391	0.371318	-0.0111549	0.0105353	0.292288
cg11172629	0.0118136	0.0456693	0.796427	0.0147899	0.0257938	0.567695	-0.00272139	0.0371545	0.94176
cg11172693	-0.0144796	0.00531875	0.00767296	0.00716529	0.003004	0.0189908	0.0104647	0.0043271	0.0174346
cg11172774	-0.00887174	0.00892393	0.322597	0.00931402	0.00504019	0.0676256	0.00126441	0.00726012	0.8621
cg11172930	-0.0264131	0.0335872	0.433529	0.00131058	0.0189699	0.945061	0.0396346	0.0273251	0.150118
cg11172960	0.00685177	0.0105329	0.516886	-0.00622476	0.00594895	0.297967	-0.00431573	0.00856914	0.615647
cg11173002	0.0908822	0.0938375	0.335175	-0.0292934	0.052999	0.581716	-0.0956389	0.0763421	0.213271
cg11173014	-0.0246345	0.0354973	0.489335	-0.0348354	0.0200487	0.0854337	0.0230447	0.0288791	0.426815
cg11173076	0.0499026	0.0449176	0.269295	-0.0264621	0.0253692	0.299478	-0.0577474	0.036543	0.11727
cg11173131	-0.0064381	0.0326382	0.844035	-0.0029667	0.0184339	0.872474	-0.00960301	0.0265531	0.718389
cg11173146	0.00130267	0.00357349	0.716242	0.000866055	0.00201829	0.66879	-0.00101235	0.00290723	0.728423
cg11173148	0.00325895	0.02885	0.910292	0.023246	0.0162943	0.156864	0.0147542	0.0234711	0.531066
cg11173202	0.000428024	0.00284533	0.880735	-0.000993748	0.00160703	0.537763	-0.00177978	0.00231484	0.443827
cg11173218	0.00880667	0.0108351	0.41831	0.00386273	0.00611963	0.529377	-0.0150043	0.008815	0.0919008
cg11173228	-0.00255755	0.00271516	0.348534	-6.87946e-05	0.00153351	0.96431	0.00275391	0.00220894	0.215475
cg11173241	-0.0130057	0.0261736	0.620371	0.0030881	0.0147827	0.83496	0.0134089	0.0212937	0.530347
cg11173246	-0.0148907	0.0229724	0.518371	-0.00337996	0.0129747	0.795022	0.0118669	0.0186893	0.526937
cg11173261	0.00575196	0.0124905	0.646173	-0.00133829	0.00705459	0.849933	0.000391102	0.0101618	0.969377
cg11173279	-0.00243331	0.00393994	0.538272	-0.00375887	0.00222526	0.0943639	0.00202325	0.00320537	0.529374
cg11173306	0.00381566	0.0100465	0.704916	-0.00407564	0.00567422	0.474298	0.00130379	0.00817341	0.873591
cg11173332	-0.00307842	0.0193892	0.874177	0.00438128	0.0109509	0.689966	0.00767325	0.0157742	0.627739
cg11173404	0.000612598	0.0333395	0.985377	-0.0141287	0.01883	0.454853	-0.00641707	0.0271236	0.813471
cg11173422	0.00561928	0.00648168	0.388088	0.000633391	0.00366083	0.862994	-0.00379401	0.00527322	0.473554
cg11173447	-0.03813	0.047291	0.422031	0.0014759	0.0267098	0.956046	0.0371294	0.038474	0.336894
cg11173499	0.0640432	0.0292351	0.0308497	-0.0337263	0.0165118	0.0437823	-0.0208711	0.0237844	0.382354
cg11173560	0.0437735	0.0325928	0.18236	-0.0225743	0.0184082	0.223018	-0.0295706	0.0265161	0.267494
cg11173571	-0.0157885	0.0100912	0.120906	0.0213897	0.00569948	0.000296286	-0.00172097	0.00820979	0.834396
cg11173579	0.0623501	0.036048	0.0868428	-0.00697082	0.0203597	0.732796	-0.0393397	0.0293271	0.182887
cg11173609	-0.00428656	0.0460833	0.926079	0.0095255	0.0260276	0.715172	0.00567068	0.0374914	0.880087
cg11173615	0.00322776	0.0224426	0.885936	-0.000459426	0.0126754	0.97116	0.0077675	0.0182583	0.671461
cg11173636	0.00222626	0.104193	0.982997	-0.00675142	0.0588479	0.908897	-0.0303403	0.0847672	0.72117
cg11173668	-0.00337584	0.0118518	0.77637	0.000683794	0.00669387	0.918844	-0.00396518	0.00964215	0.681799
cg11173700	-0.00208527	0.0077903	0.789512	0.00721249	0.00439993	0.104372	0.00266281	0.00633785	0.6753
cg11173715	0.0310637	0.0397101	0.435946	-0.0486429	0.0224281	0.0325144	0.00555104	0.0323064	0.86393
cg11173769	0.0101064	0.0432123	0.815568	-0.0103388	0.0244061	0.672776	-0.00323781	0.0351557	0.926807
cg11173822	0.0122473	0.0448706	0.785468	-0.00727073	0.0253427	0.774797	0.00432059	0.0365048	0.906027
cg11173824	-0.00842178	0.0152706	0.582543	0.00333471	0.00862474	0.699857	-0.00180661	0.0124235	0.884679
cg11173941	-0.0231849	0.0210973	0.274482	0.0150391	0.0119157	0.2099	0.00990151	0.0171639	0.565343
cg11173999	0.00224515	0.00368097	0.543317	-0.0031491	0.00207899	0.133061	-0.00219949	0.00299468	0.464419
cg11174024	0.00719127	0.0341426	0.833618	0.000963982	0.0192836	0.960232	-0.0253649	0.0277769	0.363397
cg11174088	0.00464661	0.0130023	0.721586	0.00120249	0.00734366	0.870269	-0.00503891	0.0105781	0.634885
cg11174165	0.0104975	0.0333263	0.753438	-0.000769838	0.0188225	0.967459	-0.0178927	0.0271128	0.510844
cg11174173	-0.0206268	0.0283035	0.46788	-0.0088627	0.0159857	0.580558	0.00047042	0.0230265	0.983742
cg11174251	0.0435451	0.0274916	0.116429	-0.016074	0.0155271	0.303114	-0.0183369	0.022366	0.414288
cg11174255	0.0551462	0.0469105	0.242618	-0.0409482	0.0264948	0.125444	-0.0155332	0.0381643	0.68489
cg11174260	-0.0286541	0.0127215	0.0265264	0.00786883	0.00718502	0.276126	0.0241101	0.0103496	0.0218815
cg11174360	0.0137134	0.0110919	0.219285	-0.00249006	0.00626464	0.691879	-0.00903586	0.00902388	0.319134
cg11174410	0.0344371	0.0258351	0.185637	-0.0105849	0.0145916	0.46993	-0.0274863	0.0210184	0.194025
cg11174411	-0.00743969	0.00685462	0.280428	0.00145675	0.00387146	0.707522	0.00496784	0.00557662	0.3752
cg11174431	-0.00185928	0.0348569	0.957569	0.0127084	0.019687	0.520097	0.0143762	0.0283581	0.613328
cg11174476	0.0052204	0.0143689	0.717155	-0.00617601	0.0081155	0.448476	-0.00334687	0.0116899	0.77525
cg11174569	0.00735881	0.00949027	0.439967	-0.000565314	0.00536006	0.91622	-0.00892364	0.00772087	0.25058
cg11174640	-0.0203307	0.0168403	0.230237	0.0108115	0.00951134	0.258438	0.00575252	0.0137006	0.675496
cg11174647	-0.00111244	0.0107502	0.917793	0.00566914	0.00607167	0.352752	-0.00390089	0.00874591	0.656564
cg11174740	-0.0231901	0.0150359	0.126222	0.0188023	0.00849223	0.0291428	0.0122511	0.0122326	0.319047
cg11174769	-0.0138981	0.00985879	0.161788	0.0102283	0.0055682	0.0692535	0.0142567	0.00802068	0.0785889
cg11174774	0.0102872	0.0103313	0.321834	0.00247691	0.00583508	0.672141	-0.00657322	0.00840511	0.43607
cg11174786	-0.0083105	0.0310065	0.789243	-0.0187351	0.0175123	0.287325	0.024901	0.0252255	0.326007
cg11174801	0.0164365	0.00877674	0.0640862	-0.0104402	0.00495706	0.037749	-0.0099186	0.00714038	0.167955
cg11174816	0.00648286	0.0333794	0.846408	0.0114331	0.0188525	0.54562	-0.00253738	0.027156	0.925747
cg11174847	0.00894285	0.0208296	0.668623	-0.0135785	0.0117645	0.251226	-0.0013274	0.0169461	0.937724
cg11174848	-0.0021896	0.00233891	0.351491	-0.000693452	0.00132101	0.600809	0.000748399	0.00190284	0.694947
cg11174851	-0.0111412	0.0109185	0.310051	-0.00108117	0.00616672	0.861187	0.00379826	0.00888282	0.669884
cg11174855	0.0122899	0.0327655	0.708406	0.0037477	0.0185058	0.839934	-0.00937997	0.0266566	0.725682
cg11174927	-0.00702798	0.0141355	0.620171	0.00884968	0.00798365	0.27037	0.00978318	0.0115	0.397004
cg11174945	0.0119682	0.0428628	0.780663	0.00480572	0.0242087	0.843056	-0.00227121	0.0348713	0.948202
cg11174998	-0.0166038	0.0116497	0.157261	0.00870099	0.0065797	0.189113	0.0124287	0.0094777	0.192801
cg11175067	0.00167225	0.0124459	0.893392	0.00387544	0.00702938	0.582669	-0.00161416	0.0101254	0.873669
cg11175091	-0.0390874	0.0306949	0.205882	0.0077299	0.0173363	0.656669	0.0293995	0.024972	0.241928
cg11175099	0.0121629	0.0132194	0.359789	0.0016006	0.00746624	0.830697	-0.023498	0.0107547	0.0312797
cg11175107	0.00660802	0.00430462	0.127981	-0.00371643	0.00243123	0.12958	-0.00387674	0.00350205	0.271008
cg11175150	-0.045029	0.0322471	0.165757	0.000129531	0.018213	0.99434	0.0209777	0.0262348	0.425869
cg11175192	0.00621105	0.02232	0.781389	-0.00962762	0.0126062	0.44687	-0.00434938	0.0181586	0.811201
cg11175241	0.00866064	0.0299239	0.77287	-0.0129196	0.0169009	0.446446	-0.0236984	0.0243448	0.332727
cg11175310	0.000226349	0.00231137	0.922189	-0.000350869	0.00130545	0.78867	-0.000653694	0.00188043	0.728864
cg11175334	-0.0149495	0.043842	0.733843	-0.0126892	0.0247617	0.609488	-0.00430711	0.0356679	0.904132
cg11175370	-0.00387336	0.00843875	0.647253	0.00632689	0.00476617	0.187441	0.00274894	0.0068654	0.68973
cg11175473	-0.0427402	0.0201704	0.0366227	0.0108534	0.0113922	0.343085	0.023591	0.0164098	0.153729
cg11175476	0.0154883	0.0187643	0.411142	-0.0236352	0.010598	0.0280182	-0.00775574	0.0152658	0.612562
cg11175477	-0.000641618	0.00278205	0.818085	-0.00200151	0.00157129	0.205747	0.000629256	0.00226335	0.781583
cg11175627	0.00620684	0.00795404	0.437072	0.00555673	0.0044924	0.219074	-0.00520778	0.00647106	0.422895
cg11175660	-0.0279669	0.0319478	0.383501	0.00891255	0.018044	0.622457	0.0109966	0.0259914	0.673159
cg11175683	0.00144836	0.010142	0.886735	0.00372524	0.00572813	0.516994	-0.00842546	0.00825107	0.309704
cg11175717	0.0226759	0.00905486	0.0139209	-0.00154657	0.00511414	0.76298	-0.013688	0.00736664	0.0661566
cg11175836	-0.0169527	0.0249701	0.498789	0.0308653	0.014103	0.0310045	0.00645441	0.0203146	0.751372
cg11175975	0.01666	0.0260492	0.523951	-0.00899031	0.0147124	0.542569	-0.00100695	0.0211925	0.9622
cg11175977	0.00770509	0.0187617	0.682203	-0.00430923	0.0105965	0.685142	-0.0064093	0.0152637	0.675475
cg11176018	0.013101	0.0167768	0.436745	-0.00919714	0.00947547	0.334124	-0.00314017	0.0136489	0.818519
cg11176053	-0.0113349	0.0237646	0.634447	-0.00880614	0.0134221	0.513303	0.0105263	0.0193339	0.587368
cg11176058	0.0144469	0.0220638	0.514146	0.00181038	0.0124615	0.88479	-0.0152748	0.0179502	0.396868
cg11176095	0.00711955	0.0086155	0.410604	-0.00337016	0.00486599	0.490202	0.00188002	0.0070092	0.789092
cg11176135	-0.00911688	0.0162522	0.576103	-0.00451023	0.00917917	0.624274	0.0083011	0.0132221	0.531582
cg11176151	0.0125176	0.0181783	0.492702	-0.00197427	0.010267	0.847911	-0.0145499	0.0147891	0.327622
cg11176159	0.00929838	0.0312087	0.766378	-0.0112941	0.0176265	0.523186	-0.0149763	0.0253901	0.556649
cg11176169	0.00956891	0.0535275	0.85849	0.0146485	0.0302321	0.629087	0.00621743	0.0435477	0.886763
cg11176256	0.00771238	0.0187993	0.682519	-0.00272098	0.0106177	0.798282	-0.00465339	0.0152943	0.761577
cg11176287	-0.00792453	0.0140002	0.572669	0.00625509	0.00790727	0.430822	0.000299096	0.01139	0.979104
cg11176289	-0.00945293	0.0238231	0.69238	0.0133544	0.0134552	0.323393	-0.00955356	0.0193815	0.62317
cg11176363	-0.0115822	0.0258136	0.654648	0.0191155	0.0145794	0.192879	0.0149357	0.0210009	0.478652
cg11176393	-0.00700798	0.0269801	0.795605	0.00194917	0.0152382	0.89848	-0.00511341	0.0219499	0.81628
cg11176472	-0.00589269	0.0113225	0.603929	0.00195208	0.00639488	0.760818	0.00308535	0.00921148	0.738382
cg11176481	-0.014963	0.0237163	0.529563	0.00275839	0.0133949	0.837274	0.0010282	0.0192946	0.95761
cg11176525	0.0165921	0.0249176	0.507053	-0.023789	0.0140733	0.0941371	-0.000382655	0.0202719	0.984978
cg11176545	-0.00206414	0.0104512	0.843843	0.0031579	0.00590278	0.593871	-0.00915315	0.00850263	0.284343
cg11176587	0.00108347	0.0118171	0.927134	-0.00124845	0.00667422	0.852004	0.00234926	0.00961386	0.807461
cg11176595	-0.0113901	0.0395812	0.774134	-0.00581588	0.0223553	0.795289	-0.00834951	0.0322015	0.795956
cg11176656	-0.0173379	0.0136706	0.20771	0.00448193	0.0077211	0.562924	0.0119291	0.0111218	0.28609
cg11176694	0.0490098	0.0171657	0.00525166	-0.0216166	0.00969513	0.0280545	-0.0344796	0.0139653	0.0152818
cg11176698	-0.00393343	0.0104542	0.707541	-0.00133736	0.00590448	0.821285	0.00318239	0.00850508	0.709082
cg11176705	-0.019624	0.0114421	0.0894933	0.0043541	0.00646244	0.502053	0.013627	0.00930879	0.146425
cg11176823	0.014216	0.0399844	0.72295	-0.0154206	0.022583	0.49632	0.0103933	0.0325296	0.750026
cg11176835	0.0157367	0.0134914	0.246273	-0.000969709	0.00761986	0.898995	-0.0182415	0.010976	0.099719
cg11176889	-0.00735537	0.00553348	0.186852	0.00368782	0.00312528	0.240858	0.0043671	0.0045018	0.334395
cg11176924	0.000942461	0.00364776	0.796666	0.000717451	0.00206024	0.728409	5.29066e-05	0.00296766	0.985813
cg11176990	-0.0280271	0.0145317	0.0566637	0.00506605	0.00820746	0.538502	0.0275362	0.0118224	0.021904
cg11177068	0.00264335	0.00935006	0.777996	7.17572e-06	0.00528087	0.998919	-0.00270698	0.00760681	0.722708
cg11177107	0.0011326	0.0036352	0.756032	0.000608503	0.00205314	0.76757	0.000469902	0.00295744	0.874084
cg11177152	0.0363454	0.0276378	0.191558	-0.031408	0.0156097	0.0469564	-0.0457974	0.0224849	0.0443666
cg11177223	-0.00844391	0.0221823	0.704279	0.0102913	0.0125285	0.413391	0.00696001	0.0180466	0.700577
cg11177235	-0.0304417	0.0320639	0.344749	0.0253796	0.0181095	0.16424	0.0141495	0.0260858	0.588759
cg11177244	0.00698159	0.0086002	0.418877	0.00018002	0.00485735	0.970512	-0.00297403	0.00699675	0.671726
cg11177264	-0.0129113	0.0105217	0.222717	0.00125038	0.00594258	0.833784	0.00813846	0.00855996	0.344066
cg11177277	-0.00296491	0.0353118	0.933256	-0.0109179	0.0199439	0.585327	-0.00717538	0.0287281	0.803289
cg11177296	0.0237762	0.0112735	0.0374909	0.00148194	0.00636722	0.816445	-0.0125262	0.00917163	0.175142
cg11177333	0.041706	0.0237426	0.0821118	-0.0106706	0.0134097	0.428111	-0.0216699	0.019316	0.264661
cg11177400	0.00917914	0.0111438	0.41211	0.000778195	0.00629395	0.901852	0.000171592	0.00906609	0.984938
cg11177404	-0.0038479	0.0142806	0.78815	-0.00148355	0.00806561	0.854444	0.00816638	0.0116181	0.483782
cg11177450	0.00420715	0.00378075	0.268524	-0.0013067	0.00213535	0.541998	-0.00113074	0.00307586	0.713951
cg11177481	-0.0212384	0.02384	0.375181	0.0240488	0.0134647	0.0771831	0.0195515	0.0193952	0.31591
cg11177526	-0.0520125	0.0308461	0.0949396	0.0150962	0.0174217	0.388324	0.0368122	0.0250951	0.145602
cg11177542	-0.0018981	0.0198003	0.923826	-0.00253162	0.0111831	0.821379	0.0032869	0.0161087	0.838742
cg11177550	0.00619333	0.0136642	0.65137	-0.0079254	0.0077175	0.306977	-0.00737947	0.0111166	0.508363
cg11177552	-0.0337038	0.0201118	0.0969609	0.000769337	0.011359	0.946139	0.022322	0.0163621	0.175613
cg11177561	0.00473574	0.00382344	0.21845	-0.00333651	0.00215946	0.125553	-0.00220648	0.00311059	0.479795
cg11177606	-0.0123459	0.00854848	0.151865	-0.000645672	0.00482814	0.89389	0.015971	0.00695467	0.0237796
cg11177614	-0.0033414	0.0399287	0.933478	-0.00756813	0.0225515	0.737895	-0.0143862	0.0324842	0.658839
cg11177680	-0.0180705	0.0193906	0.353668	0.0193096	0.0109517	0.0809923	0.00488248	0.0157754	0.757598
cg11177693	0.0304739	0.0288153	0.292857	-0.0046584	0.0162748	0.775303	-0.00600265	0.0234429	0.798446
cg11177698	0.0312607	0.0314009	0.321928	-0.0260911	0.0177351	0.144452	-0.017758	0.0255464	0.488621
cg11177712	-0.0372353	0.0134805	0.0068575	0.0161364	0.00761373	0.0365848	0.0228227	0.0109672	0.0400411
cg11177738	0.00111403	0.0140861	0.937125	-0.0028418	0.00795579	0.721711	0.00399689	0.0114599	0.728008
cg11177740	0.0188069	0.0197742	0.343903	-0.000904958	0.0111684	0.935585	-0.00456981	0.0160875	0.776964
cg11177743	0.00324259	0.031141	0.917282	-0.00254823	0.0175883	0.885101	0.00232046	0.025335	0.92721
cg11177755	0.000734955	0.00954924	0.938808	-0.00481393	0.00539336	0.374277	-0.00255263	0.00776885	0.74318
cg11177839	0.00907146	0.0273228	0.74059	-0.00880195	0.0154318	0.569727	-0.00913731	0.0222287	0.681926
cg11177858	-0.0146502	0.0125415	0.245585	0.00906121	0.00708338	0.20384	0.00301976	0.0102032	0.767886
cg11177869	-0.0314728	0.023895	0.190866	0.0145458	0.0134958	0.283768	0.0236508	0.0194399	0.226675
cg11177955	0.00550083	0.00263933	0.0397451	-0.0027546	0.00149068	0.0676353	-0.003707	0.00214724	0.0874267
cg11177980	0.0533295	0.0265899	0.0476525	-0.0245317	0.0150178	0.105572	-0.0211809	0.0216324	0.329926
cg11178002	-0.00410264	0.00826745	0.620837	0.00334143	0.00466942	0.475941	0.0065669	0.00672604	0.3313
cg11178017	-0.00114706	0.00180827	0.527337	-0.000793852	0.0010213	0.438857	-0.000162602	0.00147113	0.912216
cg11178025	-0.00306994	0.00305792	0.317884	0.000118143	0.0017271	0.945602	0.00345366	0.00248779	0.16821
cg11178030	0.00304786	0.00903655	0.736627	-0.00155049	0.0051038	0.761931	-0.00328574	0.00735175	0.65591
cg11178136	0.00942148	0.0127692	0.462383	-0.00816973	0.007212	0.260063	-0.00692838	0.0103885	0.506385
cg11178170	0.00117803	0.00717946	0.870003	-0.00107833	0.00405493	0.790852	-6.90778e-05	0.0058409	0.990588
cg11178189	0.00121854	0.00239647	0.612266	-0.000703459	0.00135352	0.604426	0.00109344	0.00194967	0.576193
cg11178254	-0.0246074	0.0222829	0.272159	0.00953645	0.0125853	0.450421	0.0180609	0.0181284	0.321571
cg11178293	0.00563502	0.0261117	0.829589	-0.015713	0.0147478	0.289291	-0.0037345	0.0212434	0.860817
cg11178302	0.0729267	0.0540401	0.180288	-0.00822482	0.0305216	0.78813	-0.0686889	0.0439647	0.121425
cg11178321	0.00622723	0.00472951	0.191018	-0.00304661	0.0026712	0.256841	-0.00332735	0.00384772	0.389283
cg11178324	0.0510229	0.0259768	0.0523429	-0.00983611	0.0146716	0.504167	-0.0288944	0.0211336	0.174682
cg11178337	-0.0148823	0.0234993	0.528009	0.00718872	0.0132723	0.589301	0.0155791	0.019118	0.41711
cg11178366	-0.00180667	0.00299813	0.548168	-0.000394449	0.00169333	0.816292	0.000602629	0.00243915	0.805375
cg11178371	0.0119916	0.009336	0.202013	-0.00605466	0.00527293	0.253659	-0.0120683	0.00759537	0.115302
cg11178404	0.00184805	0.00861039	0.830502	0.000359323	0.00486311	0.941251	-0.000733703	0.00700504	0.916797
cg11178443	0.00319771	0.0025342	0.210009	-0.00107874	0.00143131	0.452853	-0.00290424	0.00206172	0.162104
cg11178592	0.0115415	0.0240976	0.633041	-0.0139033	0.0136102	0.309516	0.0085105	0.0196047	0.665167
cg11178666	-0.0170427	0.0167264	0.310753	-0.00180511	0.00944697	0.84886	0.0119764	0.0136079	0.380955
cg11178684	-0.00303621	0.00891367	0.734116	0.00579419	0.0050344	0.252565	0.00156797	0.00725178	0.829267
cg11178686	-0.0176718	0.0176918	0.320317	0.00349792	0.00999225	0.727042	0.0104455	0.0143933	0.46974
cg11178754	0.00182344	0.00267383	0.496876	-1.57773e-05	0.00151017	0.991686	-0.00118649	0.00217532	0.586693
cg11178810	-0.00369627	0.00248108	0.139493	0.00105194	0.0014013	0.45464	0.00187834	0.0020185	0.354365
cg11178863	-0.000118132	0.00491474	0.980873	-0.000124719	0.00277582	0.964254	0.00070203	0.00399842	0.860989
cg11178884	0.0116544	0.00865276	0.181121	0.000451866	0.00488704	0.92652	-0.00632596	0.00703952	0.371049
cg11178920	-0.00639947	0.00899751	0.47862	0.00670011	0.00508175	0.190421	-0.00202015	0.00731998	0.783146
cg11178975	0.0153925	0.0176027	0.384016	-0.0167726	0.00994191	0.0947733	-0.00420556	0.0143208	0.769632
cg11178985	0.00608492	0.00759605	0.425032	-0.00406826	0.00429021	0.345327	-0.0033001	0.00617982	0.594542
cg11178991	-0.00373239	0.0141223	0.79211	-0.00762981	0.00797619	0.341137	-0.00524362	0.0114893	0.649117
cg11179009	0.0215106	0.0308103	0.486729	0.0133043	0.0174015	0.446377	-0.00978669	0.0250659	0.69706
cg11179081	-0.00569757	0.027196	0.834493	-0.00918131	0.0153602	0.551396	-0.00947603	0.0221255	0.669383
cg11179082	-0.0152906	0.0150913	0.313458	0.000952344	0.00852352	0.911265	0.0145671	0.0122777	0.238306
cg11179120	0.0136839	0.017895	0.446301	-0.00723738	0.010107	0.475649	-0.0134458	0.0145586	0.357984
cg11179137	-0.00233518	0.00837646	0.781002	0.00651526	0.00473099	0.171605	0.000423227	0.00681473	0.950606
cg11179180	0.0249834	0.0169982	0.144827	-0.0208666	0.0096005	0.0321527	-0.00393886	0.013829	0.776379
cg11179284	-0.0309265	0.0159632	0.0555797	0.0183062	0.00901593	0.0450227	0.0205718	0.012987	0.116407
cg11179286	0.0189741	0.00994056	0.0592193	-0.00526926	0.00561438	0.35028	-0.0137396	0.00808722	0.0925054
cg11179308	0.0139147	0.00678109	0.0428372	-0.00608187	0.00382993	0.115511	-0.00948968	0.0055168	0.0885632
cg11179454	-0.00413565	0.0518081	0.936538	-0.0190548	0.029261	0.51644	-0.0180835	0.0421489	0.668837
cg11179487	0.0206783	0.015341	0.180796	-0.006798	0.00866453	0.434594	-0.00780596	0.0124808	0.533137
cg11179513	-0.00284697	0.00340057	0.404514	-0.000910241	0.00192062	0.636604	0.00191077	0.00276655	0.491406
cg11179537	-0.0238436	0.0173774	0.173166	0.00720336	0.0098147	0.46474	0.0207019	0.0141375	0.146307
cg11179544	-0.0114469	0.025255	0.651369	-0.000144995	0.0142639	0.99191	-0.00215675	0.0205464	0.916614
cg11179570	-0.0093778	0.0128769	0.468188	0.00307992	0.00727282	0.67287	0.00846284	0.0104761	0.421149
cg11179579	0.0203611	0.02308	0.379828	-0.023758	0.0130354	0.0714184	-0.00492542	0.0187769	0.793631
cg11179610	-0.0157422	0.0216347	0.468572	0.0117179	0.0122192	0.339931	0.00220198	0.0176011	0.900697
cg11179621	-0.000466305	0.0230882	0.983928	-0.00250803	0.0130401	0.84788	0.00324846	0.0187835	0.863054
cg11179625	-0.0113909	0.00992851	0.254054	0.00761665	0.00560758	0.177494	0.0135282	0.00807741	0.0971574
cg11179629	-0.0104951	0.0213635	0.62434	0.00080437	0.012066	0.946985	0.000209952	0.0173804	0.990387
cg11179695	-0.00366481	0.0273485	0.893674	0.00431138	0.0154463	0.78074	0.00102859	0.0222495	0.963221
cg11179759	-0.0134938	0.0414668	0.745562	-0.026834	0.0234202	0.254684	0.00326396	0.0337356	0.923121
cg11179816	0.0196949	0.0266976	0.462458	-0.00849913	0.0150787	0.574278	-0.00842069	0.02172	0.699084
cg11179868	-0.0107852	0.0191688	0.574962	-0.00209947	0.0108264	0.84664	0.020766	0.0155949	0.186083
cg11179901	-0.00996513	0.0130679	0.447553	-0.000585613	0.00738068	0.936921	0.00569382	0.0106315	0.593474
cg11179905	0.011584	0.0107268	0.282832	-0.00766778	0.00605843	0.208643	-0.00795356	0.00872684	0.364326
cg11179997	-0.0102531	0.011135	0.35942	0.000614741	0.00628901	0.922332	0.00347748	0.00905898	0.701906
cg11180033	0.0149441	0.0200644	0.45817	0.00104584	0.0113323	0.926657	-0.0124538	0.0163235	0.447334
cg11180069	-0.0193374	0.0346023	0.577541	0.0129063	0.0195432	0.510548	0.0160452	0.028151	0.570003
cg11180083	-0.00204103	0.00257642	0.43016	0.0022932	0.00145515	0.118267	0.00125432	0.00209606	0.550944
cg11180129	0.0155813	0.0212935	0.466072	-0.00265031	0.0120265	0.826039	-0.0186549	0.0173235	0.284188
cg11180131	0.0434988	0.0337185	0.200066	-0.023365	0.019044	0.222803	-0.0257846	0.0274319	0.349555
cg11180143	0.00162241	0.0277474	0.953493	0.018356	0.0156716	0.244321	0.0038732	0.0225741	0.864124
cg11180210	-0.00509653	0.035141	0.884985	-0.0103734	0.0198475	0.602395	-0.00840697	0.0285892	0.769333
cg11180237	0.0147691	0.0327981	0.653485	-0.018469	0.0185242	0.321209	-0.0040021	0.0266831	0.881084
cg11180245	-0.0115469	0.0106487	0.280872	0.00639065	0.00601436	0.29059	0.00637222	0.00866335	0.463769
cg11180277	-0.00189652	0.00742772	0.799004	0.00304892	0.00419514	0.469097	-0.000811566	0.00604288	0.89344
cg11180288	0.00183852	0.00537274	0.732938	-0.00110464	0.0030345	0.716622	-0.00112034	0.00437103	0.798249
cg11180303	0.000127878	0.0038509	0.973577	-0.00149864	0.00217497	0.492426	9.87986e-05	0.00313292	0.974907
cg11180306	-0.0113104	0.0135602	0.406261	0.00330746	0.00765873	0.666796	0.00750057	0.011032	0.498175
cg11180316	0.0120898	0.0199449	0.54581	-0.0143183	0.0112648	0.206713	-0.0179277	0.0162263	0.27193
cg11180364	0.00101082	0.00332726	0.761925	-0.00123375	0.00187922	0.513029	0.00105672	0.00270692	0.697104
cg11180514	0.0029777	0.00370079	0.422992	-0.000205305	0.00209019	0.921956	-0.000736565	0.0030108	0.807246
cg11180624	0.00859261	0.00725302	0.239003	-0.00195714	0.00409647	0.633883	-0.00671618	0.00590075	0.257815
cg11180638	-0.000392952	0.0376273	0.991689	0.0153912	0.0212517	0.470648	0.0092526	0.030612	0.763099
cg11180667	-0.000200079	0.0439399	0.996376	-0.0070404	0.024817	0.777245	-0.0288081	0.0357476	0.422265
cg11180750	0.0865391	0.0335141	0.0112973	-0.0408548	0.0189286	0.033342	-0.0879109	0.0272656	0.00171628
cg11180771	0.00359986	0.00368662	0.331238	-1.02968e-05	0.00208219	0.996064	-0.00243677	0.00299928	0.418503
cg11180789	-0.0148329	0.0105595	0.163271	0.00648899	0.00596393	0.279246	0.00887728	0.00859072	0.30398
cg11180810	-0.0511289	0.0224389	0.024862	0.0234309	0.0126734	0.0674966	0.0324717	0.0182553	0.0783803
cg11180921	0.00792393	0.0422319	0.851556	0.0124323	0.0238524	0.603392	0.021088	0.0343581	0.540789
cg11180966	0.00283756	0.0117207	0.809209	0.000237104	0.00661979	0.971501	-0.00466292	0.00953544	0.625928
cg11180972	-0.0152702	0.0359746	0.672152	0.0213404	0.0203183	0.296162	0.00712865	0.0292674	0.808073
cg11181094	-0.0044495	0.00956457	0.642816	-0.000620826	0.00540203	0.90874	0.0019734	0.00778132	0.80033
cg11181171	0.00292613	0.00778431	0.707803	-0.00448947	0.00439654	0.309703	-0.00212371	0.00633298	0.738085
cg11181330	0.0252369	0.0192843	0.193704	-0.00865172	0.0108917	0.428915	-0.00940696	0.0156889	0.55016
cg11181413	0.0243883	0.00910016	0.0086377	-0.00536886	0.00513973	0.298787	-0.0118508	0.0074035	0.112662
cg11181435	0.00646752	0.0191874	0.736784	-0.00692019	0.0108369	0.52459	0.00190535	0.01561	0.903102
cg11181458	0.0150238	0.0175955	0.395274	-0.0120753	0.00993786	0.227254	-0.0139492	0.0143149	0.332231
cg11181536	-0.00149206	0.00224498	0.507854	-0.00067644	0.00126795	0.594903	0.0026062	0.00182642	0.156774
cg11181577	0.00574111	0.00344302	0.0986149	-0.00128855	0.0019446	0.509124	-0.00350296	0.00280109	0.21407
cg11181583	0.0067272	0.00916524	0.464707	-0.00488427	0.00517648	0.347721	-0.00234869	0.00745644	0.753441
cg11181587	0.0169039	0.0181082	0.352859	0.00381011	0.0102274	0.710297	-0.0298481	0.0147321	0.0454763
cg11181648	-0.0100155	0.035688	0.779578	0.0153784	0.0201564	0.447326	0.008958	0.0290342	0.758332
cg11181660	0.00381831	0.0144306	0.791875	0.000407376	0.00815036	0.960238	-0.00360895	0.0117402	0.75919
cg11181693	-0.0252647	0.0330939	0.447045	-0.00442259	0.0186913	0.813451	0.0102907	0.0269238	0.70313
cg11181726	-0.0375505	0.0209268	0.0758374	0.010397	0.0118194	0.381195	0.0204504	0.0170252	0.232574
cg11181750	-0.000284991	0.0127458	0.982207	-0.00517879	0.00719877	0.473608	0.0101418	0.0103694	0.330459
cg11181763	0.0199729	0.0196356	0.311573	-0.00610768	0.0110901	0.58307	-0.00684804	0.0159747	0.669096
cg11181795	-0.0109726	0.0096884	0.260168	0.000553602	0.00547197	0.919622	0.00859178	0.00788207	0.278368
cg11181817	-0.00148972	0.00371128	0.688997	2.91627e-05	0.00209611	0.988928	0.00230699	0.00301934	0.446661
cg11181843	0.0142078	0.0189575	0.455379	-0.012631	0.0107071	0.240982	-0.00130977	0.015423	0.932496
cg11181985	-0.0207467	0.0133564	0.123571	0.00856828	0.00754363	0.258798	0.00803832	0.0108662	0.461217
cg11182018	0.0314225	0.0242752	0.198559	-0.0190233	0.0137105	0.168437	-0.0265026	0.0197492	0.182712
cg11182024	-0.006684	0.0194953	0.732444	-0.0039188	0.0110108	0.722677	-0.00574459	0.0158605	0.717986
cg11182086	0.0551821	0.028832	0.0585484	-0.0245471	0.0162842	0.13492	-0.0302407	0.0234565	0.200354
cg11182093	0.00742132	0.0198649	0.709517	-0.0129469	0.0112196	0.251325	-0.0104676	0.0161612	0.518693
cg11182105	-0.00058504	0.00932267	0.95009	0.00623614	0.0052654	0.239135	-0.00702508	0.00758452	0.356597
cg11182146	-0.0453056	0.036672	0.219624	-0.000197958	0.0207122	0.992394	0.017171	0.0298347	0.566248
cg11182160	0.00792643	0.0388991	0.838957	0.00765231	0.0219701	0.728357	0.00349709	0.0316467	0.912235
cg11182199	0.0432771	0.0224204	0.0564656	-0.0167087	0.0126629	0.190076	-0.0206674	0.0182402	0.259952
cg11182225	-0.00871064	0.0399892	0.828019	-0.0124312	0.0225857	0.583296	-0.00584344	0.0325335	0.857827
cg11182244	-0.0100977	0.0185284	0.587003	0.00671184	0.0104648	0.522776	8.51364e-06	0.0150739	0.999551
cg11182257	0.0483218	0.0339205	0.15746	-0.0374018	0.0191581	0.0537598	-0.0220893	0.0275962	0.425389
cg11182289	-0.0274287	0.0135181	0.0451668	0.0119505	0.00763497	0.120753	0.0292815	0.0109978	0.00906689
cg11182322	-0.0194737	0.0182159	0.287673	-0.00234247	0.0102882	0.820366	0.00659325	0.0148196	0.657373
cg11182328	0.0278181	0.0318957	0.385253	-0.0193805	0.0180145	0.284645	-0.033951	0.0259489	0.193806
cg11182358	0.0104947	0.00990507	0.291962	0.00414078	0.00559434	0.460964	-0.00600264	0.00805834	0.458116
cg11182381	0.00134557	0.0026359	0.610865	-0.000396801	0.00148874	0.790388	-0.00220458	0.00214446	0.306463
cg11182421	0.00754189	0.0227418	0.740876	0.00205821	0.0128445	0.873021	-0.00965896	0.0185018	0.602809
cg11182465	-0.0106245	0.0314714	0.736393	-0.00516643	0.0177749	0.771927	-0.00664208	0.0256038	0.795857
cg11182499	0.0276408	0.0418184	0.510181	-0.00409809	0.0236188	0.862609	-0.00971154	0.0340216	0.7759
cg11182518	0.0124072	0.0121851	0.311078	-0.0118301	0.00688208	0.0887768	-0.00943916	0.00991326	0.343351
cg11182547	-0.00724443	0.0566273	0.898465	0.0241978	0.0319828	0.451112	0.0152443	0.0460696	0.741428
cg11182582	0.0130718	0.0133342	0.329341	0.00389376	0.00753107	0.606303	-0.0147974	0.0108481	0.175674
cg11182600	0.00913257	0.00947258	0.337366	-0.00232864	0.00535007	0.664335	-0.0123906	0.00770649	0.111093
cg11182638	0.00765829	0.0123879	0.537872	0.00067558	0.00699661	0.923275	-0.0070545	0.0100782	0.485602
cg11182645	-0.00553226	0.0183439	0.763607	-0.00283978	0.0103605	0.784588	-0.00163645	0.0149238	0.912908
cg11182724	0.0288323	0.029462	0.330175	-0.0190447	0.01664	0.255197	-0.0157976	0.023969	0.511388
cg11182768	0.00966127	0.0531609	0.856165	0.0074899	0.030025	0.803531	0.000693162	0.0432494	0.987245
cg11182786	0.061745	0.0383546	0.110648	-0.0409254	0.0216625	0.0618175	-0.0473677	0.0312036	0.132229
cg11182874	-0.0806295	0.0384863	0.0387477	0.0383215	0.0217369	0.0810223	0.0614951	0.0313108	0.0523603
cg11182883	0.00140894	0.0183984	0.939114	0.00748229	0.0103913	0.473207	-0.00243588	0.0149682	0.87106
cg11182893	-0.00383797	0.00562108	0.496356	0.000733404	0.00317476	0.817788	0.00577201	0.00457307	0.209882
cg11182931	0.000841892	0.0042204	0.842299	-0.00188148	0.00238366	0.431829	0.0022785	0.00343353	0.508503
cg11182965	0.00676276	0.0258984	0.794543	-0.00384077	0.0146273	0.793429	0.00914167	0.0210698	0.665333
cg11183001	-0.00507232	0.0131661	0.700882	-0.00136364	0.00743613	0.854878	0.0062017	0.0107113	0.563928
cg11183036	-0.0026795	0.00394922	0.499061	0.000832214	0.0022305	0.709875	0.000288236	0.00321292	0.9287
cg11183072	0.025078	0.0142925	0.0824494	-0.00925889	0.00807235	0.254179	-0.0131674	0.0116278	0.260225
cg11183136	-0.00301208	0.00302081	0.321167	-0.000775688	0.00170614	0.65037	0.00340211	0.0024576	0.169404
cg11183156	-0.0184427	0.0153164	0.231447	-0.00138362	0.00865064	0.873254	0.00608016	0.0124608	0.626679
cg11183167	0.104167	0.0380161	0.00729949	-0.0510949	0.0214713	0.0192635	-0.0675634	0.0309282	0.0313086
cg11183181	0.00795524	0.0231748	0.73213	-0.00939755	0.013089	0.474483	-0.00683372	0.018854	0.717793
cg11183227	0.000215087	0.00270642	0.936819	0.000207189	0.00152857	0.89246	-0.00263699	0.00220183	0.233947
cg11183253	0.00445024	0.00409972	0.280364	0.00246781	0.0023155	0.289142	-0.00686819	0.00333535	0.0421265
cg11183285	0.0140416	0.0174306	0.422439	-0.00584303	0.00984471	0.554201	-0.00830859	0.0141808	0.559286
cg11183292	0.0806877	0.0445415	0.073124	-0.017152	0.0251568	0.496971	-0.062128	0.036237	0.0895998
cg11183307	0.0018578	0.0311607	0.95258	-0.00645643	0.0175994	0.714518	-0.00588892	0.025351	0.816793
cg11183332	-0.0334267	0.0282824	0.240109	-0.00513981	0.0159738	0.748316	0.0224689	0.0230094	0.331215
cg11183365	0.000959608	0.00349964	0.784506	-0.00314411	0.00197658	0.114902	0.000894824	0.00284715	0.753971
cg11183371	0.00983386	0.0111952	0.381875	0.00220844	0.00632299	0.727635	-0.00792678	0.00910792	0.386254
cg11183401	0.0219673	0.0303454	0.470845	0.00650051	0.0171389	0.705298	-0.00933083	0.0246877	0.706282
cg11183415	0.0156542	0.0176372	0.376948	0.00788399	0.00996141	0.430591	-0.000840373	0.0143489	0.953416
cg11183418	-0.0145657	0.015646	0.354167	0.00243042	0.00883681	0.783869	0.0162248	0.0127289	0.205453
cg11183445	0.0081917	0.00398359	0.0424054	0.00139425	0.00224991	0.5369	-0.00486647	0.00324087	0.136418
cg11183535	-0.0104532	0.0100817	0.302361	-0.000488245	0.00569412	0.931844	0.00503297	0.00820206	0.540887
cg11183587	0.0163066	0.0379061	0.668005	-0.0242867	0.0214092	0.259392	-0.0249197	0.0308388	0.421012
cg11183602	0.0480631	0.0277673	0.0866121	-0.00358987	0.0156828	0.81942	-0.059563	0.0225902	0.00973623
cg11183609	-0.00163076	0.0296924	0.956313	0.00860833	0.0167702	0.608888	-0.000980237	0.0241565	0.967714
cg11183793	0.00339772	0.0154359	0.826238	0.00993027	0.00871815	0.257466	-0.0106775	0.012558	0.397258
cg11183875	0.0231763	0.0247864	0.352066	0.00108594	0.0139993	0.938327	-0.0122717	0.0201652	0.544225
cg11183935	-0.00453088	0.0111563	0.685534	0.0110229	0.00630103	0.0833561	0.00294339	0.00907629	0.746406
cg11183970	-0.00822492	0.0092823	0.37774	0.00303182	0.0052426	0.564385	-0.000757846	0.00755168	0.920268
cg11183991	-0.0131617	0.0136763	0.338232	0.0066253	0.00772432	0.39314	0.00912935	0.0111265	0.413918
cg11184021	0.0325837	0.0115279	0.00570464	-0.00614015	0.00651092	0.347972	-0.0190723	0.00937862	0.0446954
cg11184053	0.0225814	0.0145153	0.123005	0.000272771	0.00819819	0.973525	-0.00809853	0.011809	0.494464
cg11184057	-0.00531657	0.0102624	0.605581	0.00177361	0.00579614	0.760255	0.00425098	0.00834903	0.611786
cg11184085	-0.0145815	0.0227725	0.523466	-0.0165543	0.0128618	0.201094	0.00806646	0.0185267	0.664233
cg11184091	0.00225591	0.00317997	0.479752	-0.000969956	0.00179603	0.590384	-0.00188871	0.00258709	0.4671
cg11184120	-0.00294511	0.015519	0.849879	-0.00529567	0.00876506	0.547121	-0.00218172	0.0126256	0.863164
cg11184127	0.015982	0.0143343	0.267601	-0.00657638	0.00809596	0.418586	-0.00393798	0.0116618	0.736325
cg11184154	-0.00133878	0.00323092	0.679512	-0.00267807	0.00182481	0.145418	0.00243787	0.00262854	0.355964
cg11184237	-0.00128945	0.003864	0.739312	0.00266239	0.00218237	0.22541	-0.000667517	0.00314358	0.832281
cg11184245	0.012782	0.0135596	0.348177	-0.00301766	0.00765843	0.694414	-0.0110449	0.0110315	0.319193
cg11184274	-0.0432678	0.023531	0.0689789	0.0158019	0.0132902	0.237316	0.0329163	0.0191438	0.088694
cg11184310	0.021118	0.0401357	0.599962	0.00926274	0.0226685	0.683712	-0.00777502	0.0326527	0.812291
cg11184333	0.0287913	0.0385403	0.456827	-0.000217364	0.0217674	0.992053	-0.00837522	0.0313548	0.789944
cg11184340	0.00738377	0.00318807	0.0226384	-0.00381947	0.0018006	0.0364268	-0.0046879	0.00259367	0.0737619
cg11184358	0.00481151	0.0227966	0.833276	0.000753797	0.0128754	0.953433	-0.00196113	0.0185463	0.916003
cg11184392	0.00107798	0.0109912	0.922072	0.000701221	0.0062078	0.910295	-0.00170559	0.00894199	0.849125
cg11184428	-0.00656344	0.0354306	0.853418	0.0282962	0.020011	0.160523	0.0221897	0.0288248	0.443264
cg11184439	-0.0139803	0.0226853	0.539145	0.00788099	0.0128126	0.539915	-0.00541171	0.0184558	0.76997
cg11184463	0.00416712	0.0170572	0.807507	0.00611677	0.00963384	0.526957	0.000232887	0.013877	0.986644
cg11184485	0.0165424	0.0213545	0.440407	-0.0058648	0.0120609	0.627866	-0.00723432	0.0173731	0.678022
cg11184497	0.020871	0.0169835	0.222052	-0.0107787	0.00959218	0.263887	-0.00397828	0.013817	0.774011
cg11184682	0.00309713	0.00548924	0.573894	-0.00183687	0.00310029	0.554891	-0.00158714	0.00446581	0.723055
cg11184905	-0.00853539	0.0129277	0.51065	0.00312446	0.00730153	0.669649	0.0184768	0.0105175	0.0820804
cg11184985	0.0757481	0.037695	0.0472338	-0.0494356	0.02129	0.0223022	-0.061678	0.030667	0.0470492
cg11185039	-0.00042166	0.00321669	0.895977	0.00121438	0.00181677	0.505433	-0.000421614	0.00261696	0.87234
cg11185191	0.00874684	0.00635278	0.171695	-0.00120303	0.00358802	0.738122	-0.00196948	0.00516835	0.703979
cg11185200	-0.00733536	0.0316741	0.81734	-0.0130716	0.0178894	0.46671	0.00222872	0.0257687	0.931254
cg11185264	-0.0136744	0.0314745	0.66491	0.000802332	0.0177767	0.964092	-0.00355201	0.0256063	0.889959
cg11185335	0.0484497	0.0353403	0.173523	-0.0102234	0.01996	0.609666	-0.0143924	0.0287513	0.617788
cg11185452	0.00643368	0.00260365	0.0151987	-0.000201647	0.00147053	0.891213	-0.00657546	0.00211822	0.00249389
cg11185456	-0.0574691	0.0383416	0.137121	0.0382037	0.0216551	0.0808166	0.0461451	0.031193	0.142257
cg11185473	0.00810738	0.00478082	0.0930955	-0.00184699	0.00270018	0.495574	-0.00356207	0.00388947	0.362007
cg11185518	0.00871792	0.0122426	0.478098	0.00381837	0.00691458	0.582054	-0.00921914	0.00996008	0.356923
cg11185540	0.011469	0.0369038	0.756627	0.00580184	0.0208431	0.781324	-0.00119126	0.0300233	0.968431
cg11185549	-0.00874907	0.0276137	0.752041	-0.00254566	0.0155961	0.870678	-0.005049	0.0224653	0.822645
cg11185569	0.00164802	0.0026945	0.542202	-0.0027453	0.00152184	0.074313	0.000466003	0.00219213	0.832096
cg11185653	-0.00521816	0.00531153	0.328312	0.000875968	0.00299993	0.770907	0.00940651	0.00432123	0.0318962
cg11185688	-0.00349182	0.0209936	0.868242	-0.004991	0.0118571	0.674728	0.00438403	0.0170795	0.797961
cg11185743	0.00692964	0.0528926	0.896033	-0.00394388	0.0298735	0.89524	0.00790282	0.0430311	0.854665
cg11185753	-0.0155897	0.0284501	0.584962	0.0176393	0.0160685	0.274999	0.0292191	0.0231458	0.209803
cg11185765	-0.00391919	0.0260463	0.880703	0.00163739	0.0147108	0.911602	0.00297909	0.0211901	0.888483
cg11185792	0.0669433	0.0339493	0.0514442	-0.0588871	0.0191744	0.00276003	-0.053611	0.0276197	0.0551256
cg11185804	0.0058007	0.00847349	0.495231	-0.00109786	0.00478579	0.819036	-0.0075307	0.00689367	0.277332
cg11185838	-0.00114233	0.0103147	0.912042	-0.000515434	0.00582568	0.929679	-0.00200057	0.00839157	0.812067
cg11185844	-0.0229138	0.0340691	0.502804	-0.00537289	0.0192421	0.78066	0.00791567	0.0277171	0.775797
cg11185904	0.00677427	0.0407333	0.868257	0.0112077	0.023006	0.627231	-0.00585718	0.0331388	0.860072
cg11185950	0.0183189	0.056857	0.747993	7.52909e-05	0.0321126	0.998134	-0.00959833	0.0462564	0.836048
cg11185975	0.0101977	0.00830967	0.222685	-0.00258103	0.00469326	0.583609	-0.00726243	0.00676039	0.285343
cg11185978	-0.00355891	0.011609	0.759826	0.00270794	0.00655673	0.680508	5.65371e-05	0.00944462	0.995236
cg11185991	-0.0450127	0.0236151	0.0595672	0.003566	0.0133377	0.789752	0.0205071	0.0192122	0.288413
cg11185992	0.00474531	0.0117531	0.687277	-0.00234708	0.00663811	0.724416	-0.00239713	0.00956183	0.802573
cg11186011	0.00574313	0.0105808	0.58851	0.00366731	0.00597601	0.540854	-0.00607743	0.00860812	0.481856
cg11186047	0.0243344	0.0295272	0.411864	-0.0105618	0.0166768	0.528001	-0.00358119	0.0240221	0.881798
cg11186122	0.00247315	0.00317742	0.438238	0.000775985	0.00179459	0.6664	-0.00277423	0.00258502	0.285818
cg11186155	0.00403654	0.00645096	0.532948	-0.000829976	0.00364347	0.820278	-0.00437352	0.00524822	0.406683
cg11186179	-0.011894	0.0124277	0.340893	-9.98005e-05	0.00701911	0.988685	0.00171848	0.0101107	0.865386
cg11186233	-0.0366207	0.0243094	0.135171	0.0201669	0.0137299	0.14508	0.0256794	0.0197771	0.197183
cg11186266	0.00533174	0.0149184	0.721566	-0.00818922	0.00842585	0.333485	0.000179019	0.012137	0.988262
cg11186282	0.00598187	0.0440802	0.892333	0.00404927	0.0248963	0.871133	0.00546973	0.0358618	0.879088
cg11186360	-0.0135287	0.0106931	0.208804	-0.00263847	0.00603939	0.663162	0.0100074	0.00869942	0.252796
cg11186365	0.00713821	0.00934261	0.446674	0.00375191	0.00527666	0.478749	-0.0039258	0.00760075	0.606667
cg11186386	0.00544973	0.0123495	0.659973	-0.00301648	0.00697493	0.666346	-0.0055306	0.010047	0.583248
cg11186396	-0.00409582	0.00851557	0.631602	-0.00103974	0.00480955	0.829295	-0.000675352	0.0069279	0.922542
cg11186406	0.009606	0.0132502	0.470197	-0.00344651	0.00748364	0.646149	-0.00248742	0.0107798	0.817991
cg11186432	0.024921	0.0403827	0.538587	0.00272983	0.022808	0.904976	0.00591465	0.0328537	0.857501
cg11186468	0.025351	0.0157692	0.111134	-0.0169871	0.00890637	0.0594098	-0.00959521	0.0128291	0.456297
cg11186522	-0.0108332	0.0163044	0.507972	-0.0033067	0.00920866	0.720303	0.0074189	0.0132646	0.577232
cg11186584	-0.00107169	0.00186201	0.566235	0.00200083	0.00105166	0.0600345	0.00154403	0.00151485	0.310591
cg11186626	0.00716822	0.0429308	0.867736	0.00990999	0.0242471	0.683646	0.0189396	0.0349266	0.588865
cg11186637	0.0113295	0.0125104	0.367364	-0.00171221	0.00706583	0.809036	-0.00797732	0.0101779	0.435056
cg11186660	-0.0222547	0.0161931	0.172473	0.00945215	0.00914577	0.303914	0.0272243	0.013174	0.041417
cg11186718	-0.009187	0.0201203	0.648966	-0.00383737	0.0113638	0.736325	0.00908858	0.016369	0.580002
cg11186746	-0.00488991	0.0223543	0.827303	-0.00375207	0.0126256	0.766958	0.000149981	0.0181865	0.993437
cg11186754	0.00432511	0.00860038	0.616165	0.0118178	0.00485745	0.0167902	-0.00442016	0.0069969	0.529033
cg11186825	0.0197633	0.0312936	0.529156	-0.00078186	0.0176745	0.964806	-0.00633283	0.0254591	0.804079
cg11186850	0.000867923	0.00292563	0.767352	-0.003471	0.00165238	0.0382426	-0.000186055	0.00238017	0.937853
cg11186858	-0.0128075	0.0348108	0.713729	-0.00231497	0.019661	0.906511	-0.00271586	0.0283206	0.923798
cg11186862	0.0127707	0.00587864	0.0322372	-0.00345417	0.00332023	0.300741	-0.00836121	0.00478261	0.0835515
cg11186864	-0.00394296	0.00789394	0.618553	0.00908705	0.00445846	0.0442283	0.000112981	0.00642217	0.986
cg11186962	-0.000736669	0.00218507	0.736734	-0.000406149	0.00123412	0.742782	0.00147378	0.00177768	0.409094
cg11186981	-0.00644812	0.0100137	0.521125	0.00770478	0.00565568	0.176224	0.00225068	0.0081467	0.782923
cg11187025	-0.00484426	0.00880738	0.583555	0.00581901	0.00497437	0.244919	0.00942303	0.0071653	0.191548
cg11187110	-0.000613945	0.026791	0.981764	0.00750124	0.0151314	0.621189	0.00542513	0.021796	0.803956
cg11187160	0.00774796	0.0138826	0.578045	0.00943558	0.00784083	0.231724	-0.0133458	0.0112943	0.240207
cg11187204	0.0270936	0.0311433	0.386446	-0.00471067	0.0175896	0.789409	-0.0119117	0.0253369	0.639305
cg11187245	0.0205293	0.0258465	0.428953	-0.0130603	0.014598	0.373158	-0.0194594	0.0210276	0.357019
cg11187356	-0.0224156	0.046311	0.629448	0.00220788	0.0261562	0.932902	0.0411665	0.0376766	0.277236
cg11187360	0.00140878	0.00380363	0.711901	0.00107093	0.00214827	0.619244	-0.00168967	0.00309447	0.586288
cg11187366	-0.0091678	0.0208809	0.66159	0.0107143	0.0117934	0.365843	0.00628264	0.0169878	0.712305
cg11187429	-0.00031488	0.0231954	0.989197	-0.00979904	0.0131006	0.456262	0.00996668	0.0188708	0.598586
cg11187452	0.01721	0.0191649	0.371387	-0.0134034	0.0108242	0.218571	-0.00643139	0.0155917	0.680883
cg11187454	0.0103214	0.0654806	0.875077	0.0100184	0.0369832	0.787045	0.000525275	0.0532722	0.992153
cg11187460	-0.0470686	0.135546	0.729146	-0.116175	0.0765555	0.132352	0.122521	0.110274	0.269261
cg11187464	-0.00262129	0.0220545	0.905634	0.00649982	0.0124563	0.60298	-0.00834215	0.0179426	0.643009
cg11187508	0.00231298	0.00271984	0.397169	0.000920605	0.00153615	0.55036	-0.000431028	0.00221274	0.845958
cg11187522	0.0463683	0.0301016	0.126687	-0.00613074	0.0170012	0.71917	-0.0399435	0.0244893	0.106089
cg11187525	0.0116634	0.0122956	0.345163	-0.00547046	0.00694447	0.432748	-0.0131671	0.0100031	0.191145
cg11187612	0.0127566	0.0131913	0.335899	-0.00573591	0.00745036	0.443221	-0.0079777	0.0107318	0.459038
cg11187662	-0.000237224	0.00919609	0.979472	0.00146623	0.00519391	0.77831	-0.00213825	0.00748154	0.775632
cg11187668	-0.0178531	0.0226097	0.431656	0.0028375	0.0127698	0.824618	0.00531196	0.0183943	0.773357
cg11187739	-0.00735848	0.0290726	0.800716	-0.00638655	0.0164201	0.698159	-0.0117199	0.0236523	0.621351
cg11187796	-0.0119307	0.0312778	0.7037	-0.00553788	0.0176656	0.754579	0.0137656	0.0254463	0.589758
cg11187807	-0.0436121	0.0351384	0.217512	0.0249754	0.019846	0.211216	0.0392221	0.0285871	0.173189
cg11187856	0.00444576	0.0111343	0.690551	-0.00359562	0.0062886	0.568788	-0.0100083	0.00905838	0.271924
cg11187903	-0.0036815	0.0151824	0.808911	0.00259683	0.00857494	0.762654	0.00357052	0.0123517	0.773138
cg11187916	-0.00314152	0.014992	0.834457	-0.0052444	0.00846742	0.537115	-0.00176069	0.0121969	0.885515
cg11188027	-0.00143271	0.00395134	0.717694	0.000799936	0.0022317	0.720783	-0.00185889	0.00321464	0.564418
cg11188031	-0.00134069	0.0108936	0.902303	-0.00390355	0.00615264	0.527265	0.00600943	0.00886255	0.499325
cg11188065	-0.00234186	0.0025516	0.360977	0.00107537	0.00144113	0.457336	0.00122131	0.00207587	0.557662
cg11188103	-0.00393146	0.079245	0.960533	0.00118624	0.0447572	0.978909	0.0191518	0.0644703	0.767046
cg11188119	0.0261577	0.0333885	0.435261	0.0184553	0.0188577	0.330157	-0.0417233	0.0271634	0.127758
cg11188210	0.00328909	0.052278	0.949962	0.0272006	0.0295264	0.359192	-0.00356891	0.0425311	0.933297
cg11188223	0.0726	0.039736	0.0707343	-0.0532036	0.0224427	0.0197142	-0.0531988	0.0323275	0.103046
cg11188237	-0.00091956	0.00827151	0.911707	0.00433216	0.00467171	0.35604	-0.00137478	0.00672934	0.838546
cg11188291	0.00935431	0.0103245	0.36714	-0.00735019	0.00583121	0.210485	-0.00322045	0.00839954	0.702247
cg11188429	0.00516838	0.00787938	0.513402	0.00328888	0.00445024	0.461652	-0.00137561	0.00641032	0.830531
cg11188440	-0.000113566	0.0503303	0.998204	0.015241	0.0284263	0.593065	0.00997031	0.0409465	0.80813
cg11188443	-0.0160279	0.0178492	0.371407	-0.00153427	0.0100812	0.879348	0.000414333	0.0145214	0.977295
cg11188451	-0.0295417	0.0216255	0.175047	-0.00161312	0.012214	0.895198	0.0176255	0.0175936	0.3189
cg11188464	0.00833262	0.0107451	0.439924	0.000346888	0.0060688	0.954535	-0.00877302	0.00874178	0.318056
cg11188498	-0.00855864	0.0141217	0.545874	0.00502735	0.00797587	0.529952	0.00873823	0.0114888	0.44873
cg11188516	0.000781339	0.00593565	0.895543	0.00186556	0.00335243	0.579152	-0.00272378	0.00482899	0.57401
cg11188572	0.00845676	0.0106678	0.429845	0.00293771	0.00602511	0.626938	-0.013042	0.00867884	0.136123
cg11188618	-0.00886322	0.011579	0.445841	0.00493672	0.00653979	0.452135	0.00935643	0.0094202	0.323044
cg11188627	0.0181956	0.00895147	0.0447887	-0.00349539	0.00505575	0.490968	-0.0146388	0.00728253	0.0471669
cg11188659	-0.00163314	0.0141969	0.908653	0.0118607	0.00801833	0.142294	-0.00428824	0.01155	0.711233
cg11188666	-0.0472287	0.0473787	0.3213	0.0339339	0.0267593	0.20776	0.045274	0.0385452	0.243014
cg11188679	0.000110562	0.00394034	0.977672	0.001671	0.00222549	0.454544	-0.0016139	0.00320569	0.615779
cg11188741	-0.000630692	0.00337352	0.852083	-0.00199153	0.00190535	0.298488	0.00112213	0.00274455	0.683535
cg11188750	0.00522361	0.0230005	0.820812	-0.0127998	0.0129906	0.326896	0.0060148	0.0187122	0.748563
cg11188799	-0.00273778	0.00226456	0.229584	-0.000657632	0.00127901	0.608289	0.00166913	0.00184235	0.367168
cg11188813	0.00127848	0.00835122	0.878643	-0.00536499	0.00471673	0.258129	-0.0018052	0.0067942	0.791031
cg11188837	-0.0571528	0.0256292	0.0280302	0.00762154	0.0144752	0.599715	0.0400228	0.0208508	0.0578314
cg11188916	-0.0358836	0.0174244	0.042109	0.00460041	0.00984122	0.641206	0.0243521	0.0141757	0.0889787
cg11188994	0.00796724	0.00995971	0.425676	-0.000667477	0.00562519	0.905789	-0.00612218	0.00810279	0.451722
cg11189004	-0.0126312	0.0131072	0.337578	0.00599833	0.0074029	0.41975	0.013872	0.0106635	0.196348
cg11189022	0.025848	0.0136813	0.0618077	-0.00392335	0.00772711	0.612778	-0.0130013	0.0111305	0.245607
cg11189036	0.00240219	0.0102804	0.815731	0.00328107	0.00580633	0.573308	-0.000695019	0.00836371	0.933942
cg11189039	-0.00128886	0.0020557	0.532136	0.00123794	0.00116105	0.288942	0.00202885	0.00167243	0.228001
cg11189052	-0.00731925	0.00707686	0.303564	0.00469466	0.00399698	0.24302	-0.000466886	0.00575743	0.935534
cg11189064	-0.0122788	0.0182212	0.501979	0.0273201	0.0102913	0.00926464	0.0075056	0.014824	0.613773
cg11189089	-0.0066206	0.00781546	0.398995	0.00596214	0.00441414	0.179905	-0.000308752	0.00635832	0.96137
cg11189107	9.37492e-05	0.0138883	0.994628	-0.00148068	0.00784405	0.850667	-0.00584126	0.0112989	0.606338
cg11189134	0.000825567	0.0235948	0.972159	0.0133108	0.0133262	0.320333	-0.0146618	0.0191957	0.446818
cg11189139	0.000837012	0.00262308	0.750334	-0.000111654	0.00148151	0.940078	4.4259e-06	0.00213403	0.998349
cg11189177	0.00043445	0.00976122	0.96459	-0.00481577	0.00551309	0.384518	-0.00160233	0.00794131	0.840514
cg11189183	0.0111851	0.00801184	0.165849	-0.000474305	0.00452505	0.916735	-0.0108196	0.00651809	0.100123
cg11189237	0.0314488	0.0181954	0.0870663	-0.0202588	0.0102766	0.051505	-0.0136938	0.014803	0.3572
cg11189242	-0.0382374	0.0314646	0.227189	0.0112837	0.0177711	0.526942	0.0233237	0.0255982	0.364455
cg11189251	0.0119786	0.00425145	0.00585406	-0.00148589	0.0024012	0.537477	-0.0128936	0.0034588	0.000323368
cg11189257	0.00654633	0.0111516	0.558534	-0.00360015	0.00629838	0.568902	-0.00814615	0.00907248	0.371441
cg11189268	-0.0143056	0.0207153	0.491461	0.0184815	0.0116999	0.117415	0.017574	0.0168531	0.299617
cg11189272	-0.00081523	0.0753168	0.991386	-0.00200468	0.0425386	0.962509	0.107082	0.0612745	0.0836698
cg11189349	-0.00801658	0.0266918	0.764555	0.0135816	0.0150754	0.369845	0.00513509	0.0217153	0.813559
cg11189353	-0.0176249	0.0206498	0.395456	0.00951935	0.0116629	0.41636	0.0136997	0.0167998	0.41678
cg11189357	0.00347073	0.0281495	0.902125	0.00645222	0.0158987	0.68575	0.00809624	0.0229012	0.724451
cg11189384	0.00703051	0.00504446	0.166558	-0.00713165	0.00284909	0.0139632	-0.00335694	0.00410396	0.415355
cg11189398	-0.00190104	0.00868327	0.827159	0.000908216	0.00490427	0.853464	-0.000369743	0.00706434	0.958365
cg11189422	-0.00353238	0.0116749	0.762865	-0.0111182	0.00659393	0.0949542	0.00126164	0.0094982	0.894601
cg11189432	-0.00864888	0.0373749	0.81748	-0.00444359	0.0211091	0.83371	0.0051247	0.0304066	0.866506
cg11189434	0.00239816	0.00271092	0.378521	-0.00308708	0.00153112	0.0465125	-0.00179757	0.00220549	0.417023
cg11189532	-0.00140724	0.00623769	0.82198	-0.00350433	0.00352302	0.322334	0.00163583	0.00507471	0.747875
cg11189607	-0.00705068	0.00875847	0.422761	0.00571578	0.00494674	0.25071	0.00694147	0.00712552	0.33237
cg11189627	-0.00433557	0.0156088	0.781778	0.00108185	0.00881577	0.902582	-0.012204	0.0126986	0.338894
cg11189648	0.0286893	0.0295944	0.334725	-0.0342031	0.0167148	0.0434073	-0.0285527	0.0240768	0.238528
cg11189660	0.0221075	0.0529088	0.676978	0.000451191	0.0298826	0.987984	-0.00243223	0.0430443	0.955054
cg11189685	-0.0246947	0.0179297	0.171555	0.0206664	0.0101266	0.043959	0.0140082	0.0145868	0.339252
cg11189709	0.0118376	0.0156543	0.451351	-0.00573	0.00884149	0.518448	-0.00187623	0.0127357	0.883181
cg11189715	0.003477	0.00597448	0.56192	-0.00162407	0.00337436	0.631379	-0.00329438	0.00486058	0.499511
cg11189729	-0.028227	0.0131471	0.034259	0.0207941	0.0074254	0.00614902	0.0128843	0.0106959	0.231259
cg11189761	0.00321753	0.0187167	0.863865	0.00536508	0.0105711	0.612927	0.00452435	0.0152271	0.767
cg11189784	0.0172616	0.0150735	0.254931	-0.0100243	0.00851343	0.24186	-0.00587752	0.0122631	0.632805
cg11189837	0.00352165	0.00343846	0.308265	-0.00201253	0.00194203	0.30261	-0.00361002	0.00279739	0.199914
cg11189854	-0.00979803	0.0169017	0.563442	-0.00532074	0.00954598	0.578539	0.0133645	0.0137505	0.333476
cg11189868	-0.0122266	0.0658953	0.853184	0.0129474	0.0372173	0.728671	-0.0345538	0.0536095	0.520727
cg11189918	0.007501	0.00730606	0.307098	0.00544346	0.00412643	0.190187	-0.00844943	0.0059439	0.158337
cg11189954	-0.0250246	0.0382744	0.514759	0.0233637	0.0216172	0.282442	0.00784114	0.0311384	0.801711
cg11189986	-0.00491046	0.0543332	0.928172	0.00672003	0.0306871	0.827117	0.0053936	0.0442031	0.903134
cg11190033	0.0195218	0.0151866	0.201662	-0.00612336	0.00857734	0.476986	-0.00506023	0.0123552	0.68302
cg11190071	0.00931842	0.00738846	0.210227	-0.00202563	0.00417297	0.628463	-0.00442886	0.00601093	0.463004
cg11190150	-0.000581499	0.0105746	0.956258	0.00100563	0.00597248	0.866633	-0.000274806	0.00860303	0.974583
cg11190155	-0.00102423	0.00430114	0.812278	0.00169039	0.00242926	0.488173	-0.000738248	0.00349922	0.833345
cg11190213	0.0127772	0.0153342	0.406733	-0.00320203	0.00866071	0.712389	-0.00927372	0.0124753	0.459037
cg11190233	0.00547185	0.00563946	0.334297	-0.00416094	0.00318514	0.194488	-0.00482361	0.00458802	0.295685
cg11190240	-0.00897225	0.0142015	0.528999	0.00279839	0.00802092	0.727923	0.0128658	0.0115537	0.268189
cg11190248	0.0189948	0.0127102	0.13827	-0.0127542	0.00717865	0.0787225	-0.00853882	0.0103405	0.410941
cg11190277	-0.00581626	0.00786542	0.461388	0.00196448	0.00444235	0.659307	0.000126214	0.00639896	0.984303
cg11190278	-0.0300168	0.0366818	0.41517	0.0219408	0.0207177	0.292188	0.0225082	0.0298428	0.452522
cg11190288	-0.0143603	0.0119856	0.233754	-0.000419811	0.0067694	0.950676	0.0134689	0.00975095	0.17033
cg11190327	-0.0230089	0.0180491	0.205396	0.0077496	0.0101941	0.448956	0.0215156	0.014684	0.146056
cg11190351	-0.0199485	0.0166414	0.233526	-0.00239995	0.00939899	0.798995	0.0113814	0.0135387	0.402588
cg11190434	0.0172144	0.0392494	0.661924	0.00665397	0.0221679	0.764689	-0.0094187	0.0319316	0.768645
cg11190458	-0.0349441	0.0256548	0.176293	-0.00541422	0.0144897	0.709465	0.0116774	0.0208716	0.577106
cg11190498	0.00521623	0.0129698	0.688425	0.00219971	0.00732527	0.764591	-0.00571232	0.0105516	0.589483
cg11190552	-0.00832777	0.00513373	0.10798	0.000741081	0.00289951	0.798804	0.00504374	0.00417658	0.230098
cg11190563	0.0149862	0.0105337	0.158002	-0.0108627	0.0059494	0.0709174	-0.00287249	0.00856979	0.738199
cg11190637	-0.0154629	0.013853	0.267059	0.000238513	0.00782409	0.975743	0.00219578	0.0112702	0.845928
cg11190658	0.0112079	0.0271216	0.68033	-0.00635667	0.0153182	0.679067	-0.0117624	0.022065	0.595184
cg11190728	0.000182503	0.0108215	0.986579	0.00446098	0.00611191	0.467203	0.00127145	0.00880387	0.885465
cg11190754	-0.00510249	0.00401424	0.206702	-0.000225052	0.00226722	0.921132	0.00393132	0.00326581	0.231574
cg11190854	0.00449255	0.00461774	0.333004	-0.00145292	0.00260808	0.578739	-0.00297854	0.00375679	0.429786
cg11190890	-0.00632251	0.0131637	0.632085	0.00614235	0.0074348	0.410719	0.00555257	0.0107094	0.605296
cg11190915	0.0129007	0.00940939	0.173493	-0.00224306	0.00531438	0.673895	-0.00940007	0.00765507	0.222406
cg11190923	-0.00147696	0.00377563	0.696513	0.000965751	0.00213246	0.651635	-0.000924962	0.00307169	0.763958
cg11190953	-0.00283264	0.0341005	0.933967	-0.00490703	0.0192598	0.799426	0.0187931	0.0277427	0.499743
cg11190987	0.0256606	0.0242058	0.291703	-0.0151986	0.0136713	0.268981	-0.00432397	0.0196928	0.826661
cg11191040	-0.00546687	0.00427253	0.203728	1.75097e-06	0.0024131	0.999423	0.00173386	0.00347594	0.619027
cg11191049	-0.00576713	0.00374604	0.126898	0.000871312	0.00211575	0.681369	0.00357326	0.00304762	0.243848
cg11191053	0.0201088	0.0364511	0.582433	0.00436284	0.0205874	0.832611	0.0112865	0.0296551	0.704329
cg11191134	-0.00431521	0.0290957	0.882402	-0.0091598	0.0164331	0.578525	-0.0050129	0.023671	0.832723
cg11191166	0.00508813	0.0328815	0.877344	-0.0172656	0.0185713	0.354816	-0.0181932	0.026751	0.498048
cg11191210	0.010695	0.0092344	0.249611	-0.00228104	0.00521555	0.662818	-0.00218509	0.00751271	0.771778
cg11191302	-0.0074388	0.0169509	0.661741	-0.00475935	0.00957382	0.620217	0.00769082	0.0137906	0.57833
cg11191332	0.0105493	0.0223298	0.63767	-0.00377143	0.0126118	0.765543	-0.00302548	0.0181666	0.868074
cg11191337	-0.0680968	0.018012	0.000268939	0.035213	0.0101731	0.000797689	0.0369086	0.0146538	0.013397
cg11191368	0.0365058	0.0446229	0.415287	-0.00424516	0.0252028	0.866584	-0.00813946	0.0363033	0.823063
cg11191385	0.047355	0.0551354	0.392499	0.00018531	0.0311402	0.995264	-0.0113856	0.0448558	0.800162
cg11191390	-0.0266048	0.0153292	0.085784	0.00634672	0.00865784	0.465271	0.0263814	0.0124711	0.036932
cg11191451	0.00722762	0.00393288	0.0691303	-0.0013622	0.00222127	0.54113	-0.00363609	0.00319962	0.258555
cg11191461	0.00919251	0.0155237	0.555107	0.0114537	0.00876771	0.194491	-0.00389193	0.0126294	0.758612
cg11191464	0.00360551	0.039481	0.927423	0.0151018	0.0222987	0.499842	0.00230891	0.03212	0.942841
cg11191479	0.00428847	0.0198093	0.829058	-0.00139539	0.0111882	0.901001	-0.000358765	0.016116	0.982285
cg11191555	-0.00484971	0.0354006	0.891316	0.00562357	0.0199941	0.779103	0.00953429	0.0288004	0.741316
cg11191567	-0.0280808	0.0221083	0.207039	0.0146465	0.0124867	0.243651	0.0268371	0.0179864	0.138891
cg11191632	-0.0231258	0.0430506	0.592363	0.0215049	0.0243148	0.378624	0.00472938	0.0350241	0.892864
cg11191653	0.00404993	0.00358188	0.260953	-0.000217194	0.00202303	0.914722	-0.00194683	0.00291407	0.505654
cg11191685	-0.00955498	0.0112452	0.397566	0.00533742	0.00635124	0.402744	-0.00229531	0.00914861	0.802423
cg11191744	0.0223297	0.0101526	0.0301998	-0.00424659	0.00573413	0.460717	-0.0202438	0.0082597	0.0160212
cg11191766	0.0351143	0.0300594	0.245574	-0.0244207	0.0169774	0.1535	-0.0173769	0.024455	0.47904
cg11191814	0.0170286	0.0450384	0.706181	-0.034851	0.0254375	0.173797	-0.0287155	0.0366413	0.435111
cg11191955	-0.00655274	0.013431	0.626724	0.00972063	0.00758579	0.203068	0.00699797	0.0109269	0.523385
cg11191979	-0.0571023	0.0291596	0.0530416	0.00841003	0.0164692	0.610743	0.0367767	0.023723	0.124303
cg11192022	0.00590893	0.00422163	0.164767	0.00430593	0.00238436	0.0740026	-0.00250288	0.00343454	0.467898
cg11192053	-0.000799082	0.00269988	0.767879	-4.7587e-05	0.00152488	0.975168	-0.00035612	0.0021965	0.871537
cg11192055	-0.0322092	0.0135028	0.0189846	0.00732962	0.00762632	0.338869	0.0243206	0.0109853	0.0291523
cg11192059	-0.0874142	0.0423531	0.0416659	0.0304647	0.0239208	0.205831	0.0936129	0.0344566	0.00779304
cg11192141	0.00743238	0.0150837	0.623296	-0.0041452	0.00851919	0.627648	3.40754e-05	0.0122714	0.99779
cg11192191	0.0138106	0.00869289	0.115345	-0.00181697	0.00490971	0.712123	-0.0123646	0.00707216	0.0835358
cg11192192	-0.00256244	0.00988207	0.795946	0.00172372	0.00558135	0.758102	0.001909	0.00803963	0.812805
cg11192219	0.00659537	0.0293997	0.822964	-0.0126467	0.0166048	0.448109	-0.00110021	0.0239183	0.963405
cg11192223	-0.0745742	0.0340193	0.0307388	0.0343389	0.0192139	0.076999	0.063912	0.0276766	0.0230297
cg11192257	-0.0158171	0.0503591	0.754123	0.0287252	0.0284426	0.315013	0.0124251	0.04097	0.762325
cg11192270	0.00573084	0.00692721	0.41008	-0.00353705	0.00391245	0.368186	-0.00366831	0.00563568	0.516629
cg11192416	-0.00589402	0.00901224	0.514643	0.00157338	0.00509007	0.757895	0.00404284	0.00733197	0.582615
cg11192417	-0.0231191	0.0090261	0.0119507	0.0110938	0.0050979	0.0319474	0.0142252	0.00734324	0.0556019
cg11192433	-0.015129	0.0271735	0.578964	0.000583474	0.0153475	0.969751	0.0248974	0.0221072	0.262827
cg11192455	-0.0077225	0.0245234	0.753504	0.0142937	0.0138507	0.30462	0.00746506	0.0199512	0.709089
cg11192501	-0.00982488	0.0121624	0.421157	0.00478317	0.00686926	0.487879	0.00810208	0.00989479	0.414874
cg11192541	-0.00374846	0.0143771	0.794852	0.00149407	0.0081201	0.854397	0.00685386	0.0116966	0.559242
cg11192629	-0.0036751	0.0135054	0.786102	-0.00308481	0.0076278	0.686787	0.00337208	0.0109874	0.759568
cg11192688	0.0105227	0.0283507	0.711317	-0.00461781	0.0160124	0.773657	-0.00084928	0.0230649	0.970702
cg11192729	0.00103333	0.0113039	0.92735	-0.000114648	0.00638439	0.985709	0.00330075	0.00919637	0.720428
cg11192735	-0.0277402	0.00991965	0.00621822	0.0138907	0.00560257	0.0148696	0.0172316	0.0080702	0.0352368
cg11192749	0.0307854	0.0469659	0.513692	0.0100904	0.0265261	0.704475	-0.0198927	0.0382094	0.603804
cg11192767	0.00428793	0.00426489	0.317178	-0.00237431	0.00240879	0.326713	-0.00149222	0.00346973	0.66809
cg11192782	0.000246687	0.0120762	0.983744	-0.00413768	0.00682058	0.545488	-0.00379081	0.00982467	0.700447
cg11192787	-0.04156	0.0239454	0.0857745	0.0264306	0.0135242	0.053514	0.0400878	0.0194809	0.0422645
cg11192793	-0.0174443	0.0172003	0.312991	0.0139117	0.00971464	0.155315	0.0161422	0.0139934	0.251487
cg11192800	0.00216907	0.0102474	0.832803	-0.00366462	0.00578766	0.528092	-0.00107584	0.00833681	0.897585
cg11192877	-0.00327282	0.00544832	0.549425	-0.000258044	0.00307719	0.933341	0.00249949	0.00443252	0.574113
cg11192878	0.0242051	0.0100675	0.0180836	-0.00618624	0.00568608	0.279281	-0.0146092	0.00819049	0.0775711
cg11192895	-0.0396153	0.0318054	0.215899	0.0225868	0.0179636	0.211609	0.0288662	0.0258755	0.26733
cg11192913	0.00325517	0.0321093	0.919458	0.00181575	0.0181352	0.920451	-0.00053936	0.0261227	0.983569
cg11192933	0.0219274	0.0264154	0.4085	-0.0100015	0.0149193	0.504194	-0.0177848	0.0214904	0.409926
cg11192937	-0.0177541	0.022367	0.429253	0.00721709	0.0126328	0.569106	0.0162341	0.0181969	0.374505
cg11192975	0.00663676	0.00503748	0.190751	-0.00467278	0.00284515	0.103718	-0.00290551	0.00409828	0.480033
cg11193027	-0.0419262	0.0313172	0.183746	0.00627308	0.0176878	0.72361	0.0309277	0.0254783	0.22771
cg11193034	0.000989724	0.00322062	0.759261	0.00283494	0.00181899	0.122333	0.00058495	0.00262016	0.823806
cg11193041	-0.00311218	0.00320863	0.334464	0.00131414	0.00181222	0.470086	0.000856429	0.0026104	0.743549
cg11193064	0.0257995	0.0280534	0.360011	-0.00153472	0.0158445	0.923034	-0.0250952	0.0228231	0.274221
cg11193169	-0.00405331	0.00965647	0.675586	0.00503599	0.00545393	0.358083	-0.00345428	0.00785609	0.661126
cg11193173	0.0132012	0.00549317	0.0181336	-0.00130254	0.00310252	0.675526	-0.00743977	0.00446901	0.0991575
cg11193201	-0.0162653	0.0329317	0.622475	0.0010947	0.0185997	0.953187	0.00115808	0.0267918	0.96561
cg11193274	0.031986	0.0250665	0.204956	-0.0207694	0.0141574	0.145569	-0.00828974	0.020393	0.685263
cg11193281	0.0274141	0.0198696	0.170819	-0.00961053	0.0112223	0.393876	-0.0237274	0.016165	0.145356
cg11193322	-0.000336742	0.00761574	0.964822	0.00212691	0.00430134	0.622076	-0.00235123	0.00619584	0.705149
cg11193342	0.0143116	0.0174562	0.414285	-0.00738831	0.00985918	0.455421	-0.0143201	0.0142016	0.315773
cg11193352	-0.038561	0.0165378	0.0217642	0.0145999	0.00934045	0.121257	0.0387149	0.0134544	0.0049203
cg11193354	-0.00300907	0.0287865	0.916962	0.00669822	0.0162585	0.681251	-0.0035364	0.0234194	0.880284
cg11193416	0.0161857	0.018384	0.380785	-0.0109594	0.0103832	0.293795	-0.0207471	0.0149564	0.168538
cg11193419	-0.0197903	0.012292	0.110612	0.0118785	0.00694248	0.090247	-0.000202113	0.0100003	0.983916
cg11193423	0.0157163	0.012296	0.204211	-0.00188782	0.0069447	0.786321	-0.0103884	0.0100035	0.301601
cg11193431	0.00815173	0.00446312	0.0708247	-0.0035857	0.00252075	0.158064	-0.00577641	0.003631	0.114862
cg11193440	0.222842	0.0909212	0.0160201	0.0068963	0.0513518	0.893445	-0.26586	0.0739695	0.000511368
cg11193462	0.00804626	0.0133175	0.547116	0.00011406	0.00752167	0.987932	-0.00958495	0.0108346	0.378503
cg11193530	0.0151161	0.0162001	0.353068	-0.00615144	0.00914976	0.502971	-0.00331981	0.0131797	0.801655
cg11193541	-0.0122439	0.0121881	0.317576	0.00117515	0.00688379	0.864801	0.0108418	0.00991572	0.276902
cg11193634	-0.0294886	0.0198111	0.139834	0.00413786	0.0111892	0.712324	0.0174777	0.0161175	0.280851
cg11193635	-0.0166054	0.0225396	0.463051	-0.00636511	0.0127303	0.618197	0.0424239	0.0183372	0.0227828
cg11193767	-0.00451085	0.0259573	0.862397	0.00939587	0.0146606	0.523087	0.00737159	0.0211177	0.727785
cg11193799	-0.00457269	0.0192814	0.813031	0.00293336	0.01089	0.788217	0.00727441	0.0156865	0.643865
cg11193840	0.0102194	0.011122	0.36043	0.000495717	0.00628165	0.937261	-0.0126	0.00904837	0.166917
cg11193857	-0.00473234	0.00768931	0.539688	-0.000400085	0.00434289	0.926788	0.00530023	0.0062557	0.398912
cg11193865	0.00659883	0.00904591	0.467447	0.000593883	0.00510909	0.9077	-0.00015744	0.00735937	0.982976
cg11193896	-0.0102494	0.015179	0.501118	-0.00250275	0.00857304	0.770955	0.0106212	0.012349	0.39184
cg11194061	-0.0222892	0.0346154	0.521139	0.00395743	0.0195506	0.840009	0.0153208	0.0281616	0.587655
cg11194083	0.00992359	0.021764	0.649424	-0.00905024	0.0122922	0.463331	-0.00572211	0.0177062	0.747255
cg11194108	0.010264	0.00978061	0.296563	-0.00184031	0.00552404	0.739736	-0.00413396	0.00795708	0.604561
cg11194118	-0.00811497	0.0187557	0.666207	0.0138456	0.0105931	0.194258	0.000117543	0.0152588	0.993869
cg11194182	-0.00314375	0.0297892	0.916169	-0.00851651	0.0168248	0.613862	-0.00858526	0.0242352	0.723915
cg11194220	-0.00544933	0.0157889	0.730731	-0.00407091	0.00891748	0.649034	0.00401271	0.0128451	0.755407
cg11194250	-0.00729017	0.0369238	0.843894	-0.00662065	0.0208544	0.751562	-0.0103842	0.0300396	0.730323
cg11194266	0.00603296	0.0190021	0.751548	0.0106088	0.0107323	0.325345	0.00230282	0.0154593	0.881891
cg11194299	-0.00367933	0.00811511	0.651268	0.00404869	0.00458338	0.379213	0.00104981	0.00660211	0.873987
cg11194305	-0.00221988	0.00902255	0.806168	-0.000722733	0.00509589	0.887508	-0.00184351	0.00734036	0.802226
cg11194392	-0.00270812	0.0229883	0.906464	-0.00735797	0.0129837	0.572208	-0.00383299	0.0187023	0.838038
cg11194432	-0.0243021	0.014449	0.0957669	0.0182222	0.00816072	0.0278299	0.0127541	0.0117551	0.280588
cg11194440	-0.00712737	0.023015	0.757459	0.0101109	0.0129987	0.438537	-0.00108172	0.018724	0.954048
cg11194443	0.0109436	0.00597929	0.0702509	-0.00493795	0.00337707	0.146887	-0.0111277	0.00486449	0.0243143
cg11194545	-0.015536	0.0164228	0.346471	0.000824901	0.0092755	0.929316	-0.00218404	0.0133608	0.870489
cg11194558	-0.0152396	0.0276468	0.582734	0.0211653	0.0156148	0.178385	0.006797	0.0224922	0.763145
cg11194597	-0.00258684	0.0228423	0.910066	0.00510265	0.0129012	0.693321	0.000808806	0.0185835	0.965373
cg11194698	-0.0272885	0.0259801	0.296135	0.00941962	0.0146734	0.522403	0.0279624	0.0211363	0.188928
cg11194708	-0.0150098	0.0313948	0.633644	-0.00530471	0.0177316	0.765447	0.0120324	0.0255414	0.638622
cg11194725	0.000646191	0.00267564	0.809665	-0.000491007	0.00151119	0.745938	-0.00150916	0.00217678	0.489764
cg11194785	-0.00966807	0.0357616	0.787461	0.0162262	0.020198	0.423712	0.0114279	0.0290941	0.695326
cg11194863	-0.0062534	0.018367	0.734232	0.00287801	0.0103736	0.782029	0.00364747	0.0149426	0.807665
cg11194883	0.00682545	0.0137475	0.620663	-0.00199104	0.00776452	0.798158	-0.000159251	0.0111844	0.988668
cg11194923	-0.000569532	0.00800037	0.943393	0.00143324	0.00451857	0.751775	0.00179829	0.00650876	0.782908
cg11194925	-0.00210988	0.0159336	0.894926	-0.00121219	0.00899924	0.893126	-6.84748e-05	0.0129629	0.995796
cg11194994	0.00598997	0.00552113	0.28062	-0.00149109	0.00311831	0.633592	-0.00352435	0.00449175	0.434565
cg11195002	-0.000423113	0.00612334	0.945052	0.00049027	0.00345844	0.88756	-0.00185025	0.00498169	0.711133
cg11195034	0.0105376	0.0101097	0.299827	0.00283828	0.00570992	0.620247	-0.00757006	0.00822483	0.359629
cg11195038	0.00304587	0.00547796	0.579463	-0.00363366	0.00309393	0.243061	-0.00259988	0.00445663	0.560983
cg11195057	-0.00942646	0.0179808	0.601288	-0.00384942	0.0101555	0.705472	0.00794777	0.0146284	0.58815
cg11195059	-0.00761988	0.0151808	0.616834	0.00698884	0.00857403	0.416982	0.00517033	0.0123504	0.676398
cg11195082	0.00766361	0.00579671	0.189225	-0.00528699	0.00327395	0.109555	-0.00757127	0.00471595	0.111611
cg11195127	0.0254193	0.0441818	0.566384	-0.0248634	0.0249537	0.321519	0.0046104	0.0359444	0.898202
cg11195137	0.00573938	0.0177703	0.747401	0.0101469	0.0100366	0.314509	0.00199185	0.0144572	0.8907
cg11195163	-0.00684253	0.00897341	0.447573	-0.00424992	0.00506814	0.403759	0.0034034	0.00730038	0.64211
cg11195188	0.0180249	0.0400274	0.653478	-0.00520124	0.0226073	0.818517	0.00487351	0.0325646	0.881343
cg11195258	-0.0128337	0.0523448	0.806832	0.0184409	0.0295641	0.534235	0.012284	0.0425855	0.773609
cg11195259	0.00277515	0.00473274	0.558973	-0.00141743	0.00267303	0.597125	-0.000504859	0.00385036	0.895949
cg11195291	0.00710946	0.00613775	0.24955	-0.00272271	0.00346657	0.434102	-0.000465476	0.00499341	0.925921
cg11195298	0.0456349	0.0255997	0.0777427	-0.0244799	0.0144586	0.0936128	-0.030196	0.0208268	0.150291
cg11195337	0.0368455	0.0505434	0.467748	-0.00412764	0.0285467	0.885329	-0.0144512	0.0411199	0.726013
cg11195360	0.00922982	0.00923676	0.320135	-0.00345679	0.00521688	0.509132	-0.0103758	0.00751463	0.170498
cg11195363	-0.0194211	0.0277669	0.485937	0.0135637	0.0156826	0.389211	0.0180468	0.02259	0.426289
cg11195375	-0.0316039	0.0266403	0.238365	0.0151656	0.0150463	0.315972	0.0179541	0.0216734	0.409461
cg11195392	-0.0708718	0.0340826	0.0401906	0.0470285	0.0192497	0.0163524	0.0458264	0.0277282	0.101592
cg11195434	-0.0270234	0.0136473	0.0504924	0.0127807	0.00770791	0.10049	0.0130327	0.0111028	0.243313
cg11195444	0.00855593	0.00421862	0.0452605	-0.00176257	0.00238266	0.461221	-0.00224325	0.00343209	0.514893
cg11195494	0.00837958	0.00767741	0.277747	-0.00789811	0.00433616	0.0715893	-0.00570003	0.00624601	0.363699
cg11195508	0.0196568	0.00983039	0.0483124	-0.0140169	0.00555216	0.0131891	-0.015325	0.00799759	0.0582525
cg11195633	0.00194929	0.00978497	0.842509	0.00139166	0.0055265	0.801711	-0.00643979	0.00796063	0.4205
cg11195650	0.00685787	0.0140094	0.625569	0.00125153	0.00791246	0.874647	-0.00426864	0.0113975	0.708823
cg11195662	0.0055859	0.00630013	0.377448	0.00109309	0.00355828	0.759347	-0.00545433	0.00512551	0.289874
cg11195689	0.00412977	0.00933142	0.659055	0.00645667	0.00527034	0.223476	-0.00792399	0.00759164	0.299156
cg11195707	-0.0200689	0.01121	0.0764986	0.00662301	0.00633136	0.298105	0.00254431	0.00911998	0.780846
cg11195733	-0.0126762	0.027641	0.647536	0.00235115	0.0156115	0.880598	0.0182852	0.0224875	0.418118
cg11195743	0.0208017	0.0432022	0.631238	0.0072199	0.0244004	0.767938	-0.00606713	0.0351475	0.863307
cg11195797	0.00188908	0.0254904	0.941074	-0.0162368	0.0143969	0.262159	0.00481667	0.0207379	0.816817
cg11195884	0.00135508	0.0395614	0.972745	0.0187746	0.0223441	0.402814	0.00968266	0.0321854	0.764174
cg11195909	0.0311539	0.0193351	0.11034	-0.0156316	0.0109204	0.155493	-0.0185271	0.0157302	0.241728
cg11195910	0.0229911	0.0301349	0.447332	-0.00789435	0.0170201	0.643801	-0.0101709	0.0245165	0.67915
cg11195926	-0.0423595	0.0609676	0.488833	-0.00211157	0.0344342	0.951228	0.0876251	0.0496006	0.0804067
cg11195933	-0.019621	0.0123848	0.116351	0.00264828	0.00699486	0.705801	0.00517079	0.0100757	0.608971
cg11195968	0.00493886	0.0141683	0.728147	0.00739045	0.00800216	0.357986	-2.85373e-05	0.0115267	0.99803
cg11196034	-0.00376859	0.00770201	0.625723	0.00531057	0.00435006	0.225089	0.00365712	0.00626602	0.560801
cg11196113	0.00284155	0.00286853	0.324323	-0.000757047	0.00162013	0.641341	-0.00332289	0.00233371	0.157662
cg11196175	-0.00554596	0.0214174	0.796219	0.00836811	0.0120964	0.49071	0.015624	0.0174243	0.372085
cg11196182	0.0182125	0.0127332	0.155808	-0.0132634	0.00719166	0.0681651	-0.0110288	0.0103592	0.289655
cg11196237	0.0105347	0.0124954	0.401231	-0.0107536	0.00705732	0.130793	-0.00178871	0.0101657	0.860692
cg11196333	-0.0245332	0.0239291	0.307771	0.00597168	0.013515	0.659568	0.0205099	0.0194677	0.294686
cg11196350	-0.025278	0.0239887	0.29459	0.0123381	0.0135487	0.364714	0.0181837	0.0195162	0.35377
cg11196384	-0.0109445	0.0146983	0.458289	0.00130422	0.00830151	0.875485	0.0118987	0.0119579	0.32216
cg11196411	-0.000981665	0.0130801	0.940328	-0.0157779	0.0073876	0.0351933	0.0043196	0.0106414	0.685685
cg11196428	0.0108259	0.00842299	0.201722	-0.0106973	0.00475726	0.0267757	-0.00703435	0.00685258	0.307171
cg11196437	-0.0212091	0.0188998	0.264526	-0.00949016	0.0106745	0.376155	0.0139776	0.0153761	0.365556
cg11196466	-0.0166486	0.0134684	0.219367	-0.00326214	0.00760691	0.668982	0.022868	0.0109573	0.0394829
cg11196473	-0.00332078	0.0275953	0.904461	0.00465277	0.0155857	0.765933	0.00559079	0.0224504	0.80386
cg11196506	0.031117	0.0349169	0.375019	0.0143593	0.0197209	0.468272	-0.00746097	0.0284069	0.793375
cg11196509	0.00960474	0.0544186	0.860267	0.014164	0.0307354	0.645936	0.00410876	0.0442726	0.926247
cg11196529	0.0123615	0.0656998	0.851147	0.0108175	0.037107	0.771269	0.00695448	0.0534506	0.896746
cg11196533	-0.0226147	0.0145329	0.122908	-0.000929919	0.00820814	0.91003	0.0140231	0.0118234	0.238472
cg11196544	-0.0181419	0.0104598	0.0859839	0.00817728	0.00590764	0.169446	0.0124648	0.00850964	0.14618
cg11196549	0.00116412	0.0199576	0.953605	0.00322869	0.011272	0.77515	-0.00445132	0.0162367	0.784545
cg11196693	0.00124291	0.00242876	0.60998	-0.00138437	0.00137175	0.315366	-0.000185842	0.00197593	0.925259
cg11196697	0.00144964	0.0315388	0.963433	0.00369264	0.0178129	0.836205	-0.00659713	0.0256586	0.797631
cg11196702	-0.0403716	0.0363899	0.269965	0.00883529	0.0205528	0.668225	0.00767233	0.0296053	0.79606
cg11196793	0.0063356	0.0142014	0.656491	-0.0133232	0.00802088	0.0998975	0.00452508	0.0115536	0.696161
cg11196813	-0.00625457	0.0407029	0.878191	-0.0271951	0.0229888	0.239682	0.000223415	0.0331141	0.994631
cg11196821	-0.00537677	0.0130426	0.681059	0.00420071	0.0073664	0.569812	0.00162274	0.0106109	0.878767
cg11196848	0.00494286	0.0178995	0.783018	0.0147086	0.0101096	0.148888	-0.00858161	0.0145623	0.557013
cg11196851	-0.0289224	0.0410036	0.482258	-0.000134119	0.0231587	0.995391	0.0291132	0.0333588	0.384944
cg11196852	-0.00471498	0.0200484	0.81456	0.00736757	0.0113233	0.51679	0.00733239	0.0163106	0.654029
cg11196874	-0.0017514	0.0207811	0.933007	-0.0127332	0.0117371	0.280639	-0.000786036	0.0169066	0.963012
cg11197020	0.00899821	0.0201055	0.655465	-0.0110756	0.0113555	0.331788	0.000674624	0.0163569	0.967185
cg11197061	0.0121454	0.0242054	0.616958	-0.00631308	0.0136711	0.645261	-0.00590912	0.0196925	0.764759
cg11197066	0.00731467	0.00361837	0.0459505	-0.00359549	0.00204364	0.0816372	-0.00332538	0.00294375	0.261385
cg11197088	0.0120355	0.0188398	0.524423	-0.0123833	0.0106406	0.247342	-0.000589695	0.0153273	0.969388
cg11197101	-0.054621	0.0234431	0.0218611	0.00125409	0.0132406	0.924734	0.0406339	0.0190723	0.0356321
cg11197150	0.02805	0.0246036	0.257033	-0.0181248	0.013896	0.195182	-0.0270853	0.0200165	0.179121
cg11197183	-0.0235361	0.0239332	0.327828	-0.00132195	0.0135173	0.922293	0.0197324	0.019471	0.313352
cg11197206	0.00804247	0.0084949	0.3461	-0.00240346	0.00479788	0.617535	-0.00789161	0.00691109	0.256288
cg11197233	0.00879713	0.0302301	0.771662	0.0048972	0.0170738	0.774852	-0.0163132	0.0245939	0.508694
cg11197258	0.0239442	0.0439708	0.587301	0.0103311	0.0248345	0.678321	-0.00461761	0.0357728	0.897558
cg11197281	-0.00747864	0.0393888	0.849806	-0.00870847	0.0222466	0.696314	-0.012296	0.0320451	0.702025
cg11197318	0.0175401	0.0201513	0.386196	-0.00513439	0.0113813	0.652897	-0.00528145	0.0163942	0.748023
cg11197418	-0.0129075	0.0109423	0.241017	0.00425249	0.00618015	0.493022	0.0120439	0.00890217	0.179195
cg11197422	0.0211443	0.0329633	0.522728	-0.0350755	0.0186175	0.0625289	-0.0249797	0.0268175	0.353901
cg11197458	0.00465691	0.00819679	0.57124	0.0029129	0.00462951	0.53068	0.0032423	0.00666856	0.627906
cg11197486	0.0140847	0.0493484	0.775929	0.010231	0.0278717	0.714355	0.00506774	0.0401477	0.899811
cg11197533	-0.00427401	0.0350706	0.903253	0.0194688	0.0198077	0.328082	-0.00638836	0.0285319	0.8233
cg11197563	-0.00280694	0.00346959	0.420469	-0.00114725	0.00195961	0.559593	0.00346012	0.00282271	0.223206
cg11197566	-0.0169345	0.0450413	0.707747	0.0105364	0.0254391	0.679648	0.0199831	0.0366437	0.586761
cg11197630	-0.0775147	0.0328565	0.0202986	0.0248297	0.0185572	0.183991	0.058946	0.0267307	0.0297794
cg11197664	0.0238342	0.016268	0.146094	-0.0219761	0.00918807	0.0186733	-0.0175199	0.0132349	0.188662
cg11197693	0.00898212	0.0288366	0.756094	0.0107662	0.0162868	0.510136	-0.00443991	0.0234602	0.850286
cg11197893	-0.00276714	0.0298948	0.92644	0.0068648	0.0168844	0.685206	0.00829869	0.0243211	0.733673
cg11197908	0.00779344	0.0205464	0.705279	-0.00427423	0.0116045	0.713425	-0.0156444	0.0167157	0.351618
cg11197909	0.00275723	0.00970977	0.777037	-0.0093375	0.00548403	0.0917997	-0.000100474	0.00789945	0.989878
cg11197913	0.0130896	0.0277589	0.638297	0.00592993	0.0156781	0.706077	0.00191356	0.0225834	0.932646
cg11197945	-0.00806968	0.0109356	0.46232	-0.000608667	0.00617635	0.921698	-0.00393049	0.0088967	0.659613
cg11198036	0.0145755	0.0218573	0.506438	-0.00433096	0.0123449	0.726469	-0.0108865	0.0177822	0.541815
cg11198041	-0.00187134	0.01207	0.877108	-0.00687791	0.0068171	0.315497	0.00336324	0.00981966	0.732708
cg11198094	0.0035912	0.0172332	0.835358	-0.00367356	0.00973324	0.706675	-0.0082869	0.0140202	0.555836
cg11198222	-0.000995158	0.00199781	0.619513	0.000534414	0.00112836	0.636823	-0.000427849	0.00162534	0.79292
cg11198284	-0.0271002	0.0277841	0.331772	0.0110608	0.0156923	0.482572	0.0143626	0.022604	0.526646
cg11198334	0.00147714	0.0126562	0.907326	0.00953145	0.00714814	0.185486	-0.00809516	0.0102965	0.433645
cg11198358	-0.00204273	0.00306872	0.507192	0.00124236	0.0017332	0.4752	0.00373821	0.00249658	0.137521
cg11198398	0.00949178	0.0283233	0.738249	0.00863238	0.0159969	0.590677	-0.0177199	0.0230426	0.44374
cg11198450	-0.0429171	0.0427999	0.318456	0.0331781	0.0241732	0.173036	0.0330398	0.0348202	0.345021
cg11198487	0.00269749	0.00807082	0.738922	0.00389463	0.00455836	0.394971	-0.004874	0.00656607	0.45968
cg11198589	0.00103256	0.010474	0.921671	0.000563531	0.00591567	0.924302	-0.00186629	0.00852121	0.827092
cg11198596	-0.00869348	0.0343932	0.800978	0.00581934	0.0194251	0.765134	0.00422531	0.0279809	0.88028
cg11198612	0.000713598	0.0191078	0.970285	-0.00275033	0.010792	0.799374	0.00537406	0.0155452	0.730306
cg11198639	-0.0529414	0.0270145	0.0528671	0.0228953	0.0152577	0.136681	0.0362993	0.0219779	0.101811
cg11198674	0.0175643	0.0124319	0.160872	5.11325e-05	0.00702149	0.994204	-0.00595714	0.0101141	0.55722
cg11198676	0.0125009	0.0170862	0.466135	-0.00125582	0.00965022	0.896727	-0.0043959	0.0139006	0.752494
cg11198708	0.0289827	0.0202888	0.156324	-0.00408853	0.011459	0.722011	-0.0161326	0.0165061	0.33079
cg11198734	0.00271901	0.00327127	0.407893	-0.000918185	0.0018476	0.62033	-0.00185763	0.00266137	0.48683
cg11198759	0.00327115	0.00776488	0.674477	-0.00150652	0.00438557	0.731945	0.000974082	0.00631717	0.877772
cg11198830	0.00602714	0.0105171	0.567905	0.000958593	0.00594003	0.872128	-0.00459177	0.00855629	0.592723
cg11198851	0.000433439	0.0294971	0.988306	0.000941596	0.0166599	0.955044	0.0188068	0.0239976	0.435109
cg11198869	0.0145223	0.0195044	0.458316	-0.00196373	0.011016	0.858885	-0.00818616	0.0158679	0.607091
cg11198912	-0.00511935	0.0102288	0.617856	0.00645752	0.00577718	0.2664	-0.00630284	0.00832171	0.450629
cg11198968	-0.0145474	0.060381	0.810116	0.0271181	0.0341029	0.428428	0.0155654	0.0491234	0.752021
cg11199011	-0.023927	0.0113472	0.037527	0.0113834	0.00640884	0.0788021	0.0127861	0.00923159	0.169187
cg11199014	-0.0498115	0.029745	0.0971976	0.0316415	0.0167998	0.0626054	0.0352208	0.0241992	0.14874
cg11199036	0.00151562	0.0104851	0.885363	-0.00389675	0.00592191	0.512067	-0.000452103	0.00853019	0.95784
cg11199046	-0.00457601	0.015865	0.773624	-0.00287192	0.00896048	0.749264	0.0127564	0.0129071	0.325426
cg11199066	-0.0103227	0.021739	0.635954	0.0020757	0.0122781	0.8661	-0.00389768	0.0176859	0.826031
cg11199167	-0.0476999	0.0289037	0.102083	0.00937883	0.0163247	0.566934	0.0261702	0.0235148	0.268464
cg11199172	-0.0142051	0.0431243	0.742557	0.0308508	0.0243564	0.208286	0.0305241	0.0350841	0.386412
cg11199182	0.0144815	0.0293717	0.623085	-0.0123597	0.016589	0.458022	-0.00081773	0.0238955	0.97277
cg11199270	0.00111446	0.0260882	0.966013	-0.00221905	0.0147345	0.880599	-0.00543526	0.0212243	0.79842
cg11199363	-0.00673204	0.0167042	0.687815	0.00185253	0.00943446	0.844737	0.00409088	0.0135898	0.764033
cg11199399	0.00797837	0.00585866	0.176381	-0.00455643	0.00330895	0.171649	-0.00402254	0.00476636	0.400755
cg11199428	-0.00639485	0.0077022	0.408408	-0.00154664	0.00435017	0.722952	0.00521581	0.00626618	0.407221
cg11199437	0.0297174	0.0288407	0.30536	-0.00806534	0.0162891	0.621612	-0.00630896	0.0234636	0.788585
cg11199440	-0.0137813	0.0185313	0.458852	0.01873	0.0104664	0.0766163	0.0135457	0.0150762	0.371133
cg11199490	0.0134378	0.0125416	0.286594	-0.00271267	0.00708341	0.702578	-0.0154853	0.0102033	0.132315
cg11199503	-0.000966607	0.0326126	0.976415	-0.0109968	0.0184194	0.551868	-0.0122737	0.0265322	0.64468
cg11199506	0.0116051	0.038389	0.763062	0.00462422	0.0216819	0.831555	-0.00108745	0.0312317	0.972295
cg11199578	0.0196994	0.0219639	0.37197	0.00837007	0.0124051	0.501437	-0.00345403	0.0178689	0.847125
cg11199621	0.00291539	0.00908544	0.74898	-0.00133006	0.00513141	0.796024	-0.00867362	0.00739152	0.243457
cg11199639	0.00619856	0.0320123	0.846866	0.0155992	0.0180804	0.39037	0.00466028	0.0260438	0.858354
cg11199642	0.00450878	0.00911492	0.621947	0.00447354	0.00514806	0.386984	-0.00413887	0.00741551	0.578024
cg11199676	0.00219146	0.013486	0.871248	0.00326317	0.00761683	0.669289	0.00171247	0.0109716	0.87629
cg11199713	-0.000268113	0.0128036	0.983336	0.00313713	0.00723142	0.665373	0.00274049	0.0104165	0.793032
cg11199720	0.0393917	0.0157647	0.0141273	-0.0192261	0.00890384	0.0332672	-0.0205493	0.0128255	0.112325
cg11199751	0.00735465	0.0205004	0.720549	-0.0195227	0.0115785	0.0949551	0.00398149	0.0166783	0.811819
cg11199770	-0.00499097	0.00384723	0.197578	0.000621335	0.0021729	0.775522	0.00565726	0.00312994	0.0737575
cg11199798	-0.0409457	0.0516103	0.429482	-0.00944181	0.0291492	0.746694	0.0101859	0.0419879	0.808828
cg11199822	0.00153283	0.010552	0.884801	0.00206993	0.00595975	0.729097	8.50034e-05	0.00858469	0.99212
cg11199862	0.00918697	0.0149902	0.541385	0.00579439	0.0084664	0.495339	-0.0109188	0.0121954	0.372808
cg11199869	0.00592179	0.0124214	0.634607	0.000175802	0.00701553	0.980059	-0.003825	0.0101055	0.705872
cg11199901	-0.00393181	0.00717369	0.584878	0.000746785	0.00405166	0.854147	-0.00105471	0.0058362	0.856962
cg11199985	0.0130824	0.00890939	0.145201	0.00264985	0.00503198	0.59966	-0.0151204	0.00724829	0.0395703
cg11200042	-0.0317948	0.0272606	0.246312	0.0294441	0.0153967	0.0587491	0.0261241	0.022178	0.241679
cg11200070	-0.0144098	0.0165942	0.387316	-0.00108704	0.00937233	0.907902	0.0168176	0.0135003	0.215839
cg11200136	0.00433479	0.0258413	0.867128	-0.00365286	0.0145951	0.802895	0.00916048	0.0210234	0.663992
cg11200139	0.0048463	0.00878958	0.582636	-0.0017626	0.00496431	0.723312	-0.00454785	0.00715082	0.526266
cg11200222	0.00248716	0.0173113	0.886054	-0.00635578	0.00977733	0.517179	-0.00301865	0.0140837	0.83073
cg11200248	0.0388971	0.0226542	0.08914	-0.00947315	0.012795	0.46084	-0.0242816	0.0184305	0.190754
cg11200250	-0.0102762	0.00879358	0.2454	0.00197889	0.00496657	0.691171	0.00702813	0.00715408	0.328325
cg11200297	-0.0157563	0.0131702	0.234445	-0.00245715	0.00743849	0.741856	0.00891694	0.0107147	0.407313
cg11200358	0.000947185	0.00381587	0.804482	0.00296859	0.00215518	0.17152	-0.00463347	0.00310443	0.138771
cg11200367	-0.00333404	0.00372758	0.373287	-0.00252948	0.00210532	0.232465	0.00397459	0.0030326	0.193048
cg11200403	-0.00343504	0.0299971	0.909066	-0.0148892	0.0169422	0.381647	0.00934679	0.0244043	0.702551
cg11200414	-0.0461102	0.0262703	0.0823461	0.0263127	0.0148373	0.0792665	0.0405941	0.0213724	0.060456
cg11200417	-0.0178398	0.0248935	0.475297	0.00573314	0.0140597	0.684332	0.00507724	0.0202523	0.802571
cg11200437	-0.0217335	0.0402732	0.590661	0.0174234	0.0227461	0.445522	0.0223267	0.0327645	0.497207
cg11200442	-0.00134039	0.0120961	0.911992	-0.000881663	0.00683181	0.89758	0.00613467	0.00984085	0.534478
cg11200462	0.0205732	0.0268738	0.445784	-0.0219283	0.0151782	0.151725	-0.0110077	0.0218633	0.61576
cg11200474	0.00772512	0.0147348	0.601269	-0.00189259	0.00832212	0.820574	-0.00735245	0.0119876	0.541073
cg11200551	0.00225952	0.028426	0.936807	0.022101	0.0160549	0.171776	0.00180221	0.0231261	0.938043
cg11200568	0.0130888	0.00911272	0.154094	-0.00551122	0.00514682	0.286889	-0.00388816	0.00741372	0.601147
cg11200644	-0.00071169	0.00294845	0.809767	0.000497794	0.00166527	0.765629	0.00103726	0.00239873	0.666388
cg11200649	-0.0165111	0.0153091	0.28345	0.00295111	0.00864649	0.733603	0.0223095	0.0124548	0.0763423
cg11200656	0.0108386	0.0234275	0.644644	0.00593657	0.0132317	0.654667	-0.000883754	0.0190596	0.963111
cg11200743	0.00453173	0.0117966	0.701695	-0.00421253	0.00666266	0.528689	-0.00405007	0.0095972	0.673945
cg11200781	-0.0267024	0.0334727	0.426951	0.0147871	0.0189052	0.436001	0.0153164	0.0272319	0.575098
cg11200794	0.0101338	0.0261504	0.699212	-0.00476171	0.0147696	0.747837	0.00140876	0.0212748	0.94734
cg11200797	-0.0587328	0.0297757	0.0513699	0.0176095	0.0168172	0.297623	0.0548892	0.0242242	0.0256585
cg11200845	-0.0689382	0.0342838	0.0470925	0.0245223	0.0193633	0.20836	0.0401792	0.0278918	0.152903
cg11200858	0.0112721	0.0165939	0.498555	-0.0133563	0.00937217	0.157304	-0.000741449	0.0135001	0.956313
cg11200862	-0.0230702	0.0293432	0.433636	-0.00886749	0.0165729	0.593821	0.00143752	0.0238724	0.952106
cg11200917	-0.00807331	0.0200911	0.68868	-0.00143979	0.0113474	0.899293	0.0136954	0.0163453	0.404135
cg11200929	0.00481825	0.00527781	0.363522	-0.00470917	0.00298088	0.117377	-0.00299975	0.0042938	0.486441
cg11200930	-0.0212172	0.0414356	0.609766	-0.0110785	0.0234026	0.636991	-0.00328089	0.0337102	0.922666
cg11200963	-0.00570687	0.0288832	0.843779	0.00687139	0.0163131	0.674517	0.0154802	0.0234981	0.51158
cg11200965	0.00506988	0.00272429	0.0657432	1.8099e-05	0.00153867	0.990639	-0.00351996	0.00221636	0.115469
cg11200974	-0.00617147	0.0106602	0.563969	0.00380416	0.00602085	0.528969	0.00231662	0.00867271	0.789941
cg11201006	-0.0203699	0.0256814	0.429591	0.0156764	0.0145047	0.282448	0.0141882	0.0208933	0.498689
cg11201040	-0.00577737	0.00647058	0.374116	0.00473379	0.00365455	0.198256	0.00347834	0.00526419	0.51032
cg11201165	-0.0225152	0.0174488	0.199961	0.000573395	0.00985498	0.953721	0.0126858	0.0141956	0.373699
cg11201177	0.0532105	0.0249065	0.0351364	-0.0227973	0.0140671	0.108314	-0.0407203	0.0202629	0.0472225
cg11201229	-0.0176585	0.018328	0.337682	0.0104457	0.0103515	0.315414	0.00689123	0.0149108	0.644989
cg11201256	-0.0376066	0.0238131	0.117502	0.0104418	0.0134495	0.439398	0.0235527	0.0193733	0.227008
cg11201264	-0.0227034	0.0224642	0.314675	0.0212954	0.0126877	0.0964497	0.00886367	0.0182759	0.628765
cg11201273	0.00349393	0.00403131	0.388225	0.00193841	0.00227687	0.39665	-0.00246794	0.0032797	0.453561
cg11201288	-0.00555656	0.00740143	0.454607	-0.00844722	0.00418029	0.0460363	0.00415331	0.00602148	0.491982
cg11201297	0.00811044	0.0075928	0.288066	-0.00102708	0.00428838	0.811216	-0.00769959	0.00617717	0.215567
cg11201307	0.00323297	0.00506334	0.524634	0.000528254	0.00285975	0.85383	-0.0020786	0.00411931	0.614974
cg11201308	0.0212164	0.0194628	0.278344	-0.00208706	0.0109925	0.84981	-0.0128266	0.0158341	0.419868
cg11201366	0.013113	0.0209485	0.532794	-0.0132219	0.0118316	0.26651	-0.00243337	0.0170428	0.886757
cg11201371	-0.00313682	0.00903568	0.729216	0.00384511	0.00510331	0.452983	0.00180522	0.00735104	0.806526
cg11201398	-0.0145994	0.0214067	0.496847	0.0203329	0.0120904	0.0958037	0.00898159	0.0174156	0.60721
cg11201401	-0.0173202	0.0180699	0.340164	0.0111947	0.0102058	0.275374	0.00927711	0.0147009	0.529472
cg11201447	-0.00499801	0.0153603	0.745583	0.00295469	0.0086754	0.734147	-0.00164813	0.0124964	0.895343
cg11201532	-0.00835993	0.0201345	0.6789	-0.000657036	0.0113719	0.954044	0.00431307	0.0163806	0.792869
cg11201539	-0.00728336	0.00845128	0.390899	-0.00025978	0.00477325	0.956708	0.00645833	0.0068756	0.34988
cg11201560	-0.00716244	0.00903727	0.429958	-0.00320436	0.00510421	0.531603	-0.00097904	0.00735233	0.89434
cg11201566	-0.000600494	0.00288533	0.835567	0.00104099	0.00162962	0.524447	0.00122821	0.00234738	0.601998
cg11201567	-0.0100588	0.0369439	0.785985	-0.0140116	0.0208657	0.503474	-0.0109953	0.030056	0.715283
cg11201571	0.0101803	0.0236706	0.668081	-0.00946861	0.0133691	0.480473	0.000513537	0.0192574	0.97878
cg11201584	-0.0121174	0.018443	0.512711	0.00167216	0.0104165	0.872795	0.0211477	0.0150045	0.161874
cg11201606	0.000489594	0.00447027	0.913012	-0.000961043	0.00252479	0.704292	0.000191675	0.00363682	0.958075
cg11201649	-0.0167995	0.0157342	0.288278	-0.000332405	0.00888661	0.970238	0.0119474	0.0128007	0.352939
cg11201654	-0.0166925	0.0501242	0.739829	-0.018845	0.0283099	0.507186	0.0262135	0.0407789	0.521841
cg11201687	-0.0711779	0.0439638	0.108658	0.0451417	0.0248305	0.0721206	0.0330063	0.035767	0.35837
cg11201708	0.00968416	0.0142488	0.498329	-0.00157417	0.00804764	0.845323	-0.0101218	0.0115922	0.384711
cg11201710	0.00353471	0.00960867	0.713766	-0.000313667	0.00542693	0.954027	-0.00465776	0.0078172	0.552659
cg11201761	-0.00193886	0.00813197	0.81205	0.00300213	0.0045929	0.514871	-0.00278469	0.00661582	0.67474
cg11201772	0.0034358	0.00359474	0.341534	-0.00341439	0.00203029	0.0958067	-8.46105e-05	0.00292453	0.976978
cg11201837	-0.0125749	0.0170554	0.462702	0.00542893	0.00963281	0.574322	0.00981326	0.0138755	0.481099
cg11201844	0.031823	0.0146903	0.0327165	0.000407145	0.008297	0.960962	-0.0192697	0.0119514	0.110103
cg11201854	-0.0336309	0.0161003	0.0393143	0.0122127	0.00909339	0.182365	0.020203	0.0130985	0.126202
cg11201861	0.00808506	0.0158935	0.612104	-0.00654822	0.00897658	0.467449	-0.0090761	0.0129303	0.484389
cg11201869	-0.0287748	0.0179701	0.112538	0.00942694	0.0101494	0.355267	0.0224695	0.0146197	0.127533
cg11201889	-0.0210546	0.0243404	0.38915	0.00397747	0.0137474	0.772943	0.014387	0.0198023	0.469245
cg11201931	-0.0299158	0.0154215	0.0552693	0.00839746	0.00870998	0.337359	0.0205402	0.0125463	0.104806
cg11202023	-0.0117361	0.0217548	0.590787	-0.00193508	0.012287	0.875183	0.0140675	0.0176988	0.428634
cg11202065	-0.00734446	0.0179776	0.683774	-0.00203123	0.0101537	0.841857	0.00979158	0.0146258	0.504769
cg11202094	0.00312367	0.00285704	0.276931	-0.00237996	0.00161364	0.143445	-0.00234695	0.00232436	0.315117
cg11202131	0.000841466	0.0111358	0.93992	5.79865e-05	0.00628944	0.992663	0.000781563	0.00905959	0.931429
cg11202160	-0.00759073	0.010942	0.489496	-0.0045261	0.00617998	0.465684	0.00569219	0.00890193	0.524033
cg11202163	-0.000322746	0.0201622	0.987261	0.00211975	0.0113875	0.852714	0.00663363	0.0164031	0.686791
cg11202199	-0.00679765	0.0463547	0.883714	-0.0182117	0.0261809	0.48832	0.0137412	0.0377122	0.716366
cg11202254	0.0799123	0.0490317	0.106352	-0.0738084	0.0276929	0.00899816	-0.0514335	0.0398901	0.200301
cg11202265	-0.0249253	0.019702	0.208831	-0.0117614	0.0111276	0.29313	0.0225386	0.0160287	0.162846
cg11202345	0.0421728	0.0176359	0.0186974	-0.0173321	0.00996065	0.0849876	-0.0185448	0.0143478	0.199216
cg11202380	0.00798903	0.00993087	0.423077	0.00196095	0.00560891	0.727379	-0.0133199	0.00807933	0.102423
cg11202422	0.00729414	0.0147325	0.621634	-0.0067741	0.00832085	0.417555	-0.00294864	0.0119857	0.806187
cg11202464	-0.00333343	0.0247244	0.893028	0.00184119	0.0139642	0.895373	-0.00259724	0.0201147	0.897526
cg11202495	-0.00423185	0.0214807	0.84423	-0.0113491	0.0121322	0.351854	-0.00964615	0.0174758	0.582224
cg11202546	-0.00170858	0.0272885	0.950203	-0.0155185	0.0154124	0.316471	-0.00662399	0.0222008	0.766054
cg11202584	-0.000776035	0.00631986	0.902522	-0.000737845	0.00356943	0.836663	0.00198516	0.00514156	0.70026
cg11202620	0.0166913	0.00955286	0.0837251	-0.0127447	0.00539541	0.0201465	-0.0104613	0.00777179	0.181387
cg11202634	-0.0039069	0.0189676	0.837236	0.00695597	0.0107128	0.517655	0.00770178	0.0154312	0.618825
cg11202683	0.00555002	0.013622	0.684579	0.00283345	0.00769361	0.713454	-0.00994326	0.0110822	0.371797
cg11202704	0.00896283	0.00766728	0.245251	-0.000852332	0.00433044	0.844373	-0.00677938	0.00623777	0.279779
cg11202720	-0.0257955	0.0144273	0.0768732	0.00764868	0.0081485	0.350212	0.0205728	0.0117375	0.0827734
cg11202727	-0.0209806	0.0223052	0.349215	0.0151123	0.0125979	0.233189	0.0178511	0.0181465	0.327676
cg11202785	0.00454279	0.00343935	0.189634	-0.00430507	0.00194253	0.0289895	-0.00308851	0.0027981	0.272388
cg11202814	0.000609873	0.00256516	0.812569	-0.00134901	0.00144879	0.354074	-0.000225518	0.0020869	0.914166
cg11202824	-0.00496492	0.0115684	0.668736	0.0141102	0.0065338	0.0332462	-0.00321018	0.00941159	0.733767
cg11202846	-0.0273678	0.0273983	0.320308	0.00897589	0.0154744	0.563214	0.0284863	0.0222901	0.204275
cg11202914	-0.0178394	0.00977398	0.0710184	0.00849764	0.0055203	0.126943	0.0130102	0.00795169	0.105016
cg11202917	-0.0186616	0.0221671	0.401915	0.0106625	0.0125199	0.396485	0.0138736	0.0180342	0.443568
cg11202944	0.030594	0.0354673	0.390464	0.00310616	0.0200318	0.877092	-0.0112493	0.0288547	0.697486
cg11202945	0.0788479	0.0345775	0.0247549	-0.0281161	0.0195292	0.15314	-0.0321414	0.0281308	0.256
cg11203035	0.0426854	0.0333189	0.203177	-0.0181188	0.0188184	0.338005	-0.0274108	0.0271069	0.314405
cg11203041	0.0328293	0.0492625	0.506711	0.00552352	0.0278232	0.843048	-0.0167333	0.0400779	0.677211
cg11203057	-0.000747758	0.00984735	0.939626	0.00459443	0.00556174	0.410767	-0.00251331	0.00801138	0.754403
cg11203072	-0.00380624	0.00984816	0.69997	0.00138044	0.0055622	0.804512	-0.00344244	0.00801204	0.668388
cg11203135	0.00193767	0.0177026	0.913064	0.0073769	0.00999832	0.46239	0.00214346	0.014402	0.881993
cg11203143	-0.00656813	0.0146454	0.654799	0.00197705	0.00827167	0.811593	0.0105121	0.0119149	0.379793
cg11203153	0.00239983	0.00387636	0.537291	-0.000690389	0.00218935	0.753174	-2.63331e-05	0.00315364	0.993355
cg11203154	0.00597658	0.00956497	0.533528	-0.00152954	0.00540225	0.777674	-0.0055713	0.00778165	0.475722
cg11203176	0.000225791	0.00953609	0.981158	-0.000785938	0.00538594	0.884281	-0.00098389	0.00775815	0.899343
cg11203185	-0.0374845	0.0107379	0.000723428	0.0229664	0.0060647	0.00026311	0.0236338	0.00873588	0.00804721
cg11203215	-0.0061087	0.0132007	0.644565	0.0116076	0.00745567	0.122721	-0.00129563	0.0107395	0.904222
cg11203244	0.0156863	0.0156116	0.317476	-0.0143881	0.00881738	0.105935	-0.012643	0.012701	0.321977
cg11203282	0.00659235	0.0136233	0.629534	0.00724102	0.00769436	0.348977	-0.0162048	0.0110833	0.146917
cg11203287	-0.00124537	0.0227894	0.956531	0.00343742	0.0128713	0.789984	0.00267276	0.0185404	0.885671
cg11203313	-0.00675923	0.0165998	0.684758	0.00407108	0.00937548	0.665078	-0.00804625	0.0135049	0.55268
cg11203326	0.0229341	0.0227755	0.316431	-0.0124408	0.0128635	0.335853	-0.00470794	0.0185291	0.799964
cg11203337	0.00101372	0.00943762	0.914681	-0.0033077	0.00533032	0.53634	-0.00330083	0.00767804	0.668208
cg11203347	0.00548545	0.00750182	0.466392	-0.00544761	0.00423699	0.201568	-0.00481146	0.00610315	0.432392
cg11203361	-0.0134869	0.0153615	0.382108	0.0149122	0.00867611	0.0888141	0.00143371	0.0124975	0.908901
cg11203371	-0.00179858	0.00360036	0.618508	0.000936943	0.00203346	0.64599	0.00110539	0.0029291	0.706704
cg11203374	-0.00660337	0.00842845	0.435245	-0.000182718	0.00476035	0.96946	0.00187294	0.00685702	0.785319
cg11203377	0.0123944	0.00759433	0.105875	-0.00505759	0.00428924	0.2412	-0.00464786	0.00617842	0.453689
cg11203397	0.00568173	0.00685043	0.408895	-0.00453853	0.00386909	0.243629	-0.00329164	0.00557321	0.556136
cg11203401	0.026308	0.0159452	0.102164	-0.0110868	0.00900576	0.221239	-0.0133625	0.0129723	0.305507
cg11203512	-0.00306616	0.0140606	0.82783	0.00339085	0.00794134	0.670325	-0.00340369	0.0114391	0.766677
cg11203538	-0.00356799	0.00574615	0.536084	0.00481902	0.0032454	0.140786	0.00165686	0.00467482	0.723783
cg11203551	-0.0112198	0.00932681	0.231889	0.00612103	0.00526774	0.248064	0.00567208	0.00758789	0.456541
cg11203616	0.0360889	0.0207558	0.0852211	-0.0182394	0.0117228	0.122955	-0.0147793	0.016886	0.383582
cg11203680	-0.0199443	0.0290502	0.49399	0.0085067	0.0164074	0.605302	0.01731	0.023634	0.465661
cg11203741	0.010521	0.00753299	0.165671	-0.000340679	0.0042546	0.936342	-0.00681104	0.00612852	0.269129
cg11203756	0.00395981	0.0103963	0.704112	-3.47141e-05	0.00587179	0.995295	-0.00181082	0.008458	0.830917
cg11203771	0.0454406	0.0425918	0.288645	0.00247045	0.0240557	0.918413	-0.0329577	0.0346509	0.343874
cg11203797	0.00170299	0.0066826	0.799381	-0.00428265	0.0037743	0.259274	0.00159209	0.00543667	0.770262
cg11203815	-0.0115432	0.0347774	0.740661	-0.00542328	0.0196421	0.783049	-0.00775972	0.0282934	0.784463
cg11203827	0.0296537	0.0293106	0.314171	-0.0169404	0.0165545	0.308679	-0.00870038	0.0238458	0.716002
cg11203905	-0.00909475	0.0188207	0.63001	0.00789949	0.0106299	0.459174	0.00656393	0.0153117	0.669092
cg11203914	-0.0137311	0.0244676	0.575945	0.00715212	0.0138192	0.605939	0.00889801	0.0199058	0.655857
cg11203927	0.0055226	0.004516	0.224302	-0.00320724	0.00255062	0.211584	-0.00380473	0.00367403	0.302949
cg11203985	-0.0130516	0.0136906	0.34277	0.0023809	0.0077324	0.758803	0.00713315	0.0111381	0.52339
cg11203990	-0.0307664	0.0172098	0.0769103	0.00985964	0.00972	0.312906	0.0196474	0.0140011	0.163696
cg11204000	-0.00172485	0.0031101	0.580435	-1.1068e-05	0.00175657	0.994985	0.0024923	0.00253025	0.327049
cg11204073	0.0232395	0.0227498	0.309522	-0.00460812	0.012849	0.720638	0.00369703	0.0185083	0.84209
cg11204099	0.00204883	0.00963866	0.832109	-0.00502843	0.00544387	0.357918	0.00118593	0.0078416	0.880101
cg11204139	-0.0317832	0.0286249	0.269573	0.0290361	0.0161672	0.075578	0.00480551	0.023288	0.836945
cg11204152	-0.0327087	0.0269649	0.228041	0.00490491	0.0152296	0.748091	0.0251106	0.0219375	0.255145
cg11204177	0.0132781	0.0367981	0.718999	-0.0288534	0.0207834	0.168196	-0.0112989	0.0299374	0.706679
cg11204212	-0.0245998	0.0189395	0.19704	0.0130891	0.0106969	0.224025	0.0228911	0.0154084	0.140587
cg11204311	0.018809	0.01345	0.165137	-0.00701972	0.00759648	0.357717	-0.0153073	0.0109423	0.164996
cg11204339	-0.00240693	0.0114435	0.833845	0.00461976	0.00646321	0.476445	0.000955824	0.00930991	0.918437
cg11204363	0.0206356	0.026032	0.429867	-0.00644384	0.0147027	0.662152	-0.0243894	0.0211785	0.252283
cg11204397	0.000384812	0.0320293	0.990439	-0.0131233	0.01809	0.469907	-0.00998558	0.0260576	0.702393
cg11204444	0.00197705	0.00357701	0.58172	0.000831656	0.00202028	0.681492	-0.000240587	0.0029101	0.93428
cg11204485	0.00389919	0.0138689	0.779191	-0.00129568	0.00783309	0.868961	-0.000554017	0.0112831	0.960938
cg11204562	-0.0139945	0.00980081	0.156502	0.00845188	0.00553545	0.130016	0.00836162	0.00797352	0.296908
cg11204583	0.0266086	0.0138313	0.0572818	-0.0132602	0.00781187	0.0927873	-0.0150562	0.0112526	0.183986
cg11204593	-0.0271647	0.0157141	0.0870155	0.0114498	0.00887527	0.200059	0.0221584	0.0127843	0.0861968
cg11204611	-0.0653091	0.0300269	0.0320343	0.0385598	0.016959	0.0251658	0.0426679	0.0244286	0.0838333
cg11204618	-0.0444149	0.0241275	0.0686707	0.00417222	0.0136271	0.760124	0.0456521	0.0196291	0.0220941
cg11204625	-0.0435661	0.0195989	0.0285219	0.0262715	0.0110694	0.0195785	0.0274109	0.0159448	0.088752
cg11204637	0.0111434	0.019876	0.576319	0.016898	0.0112259	0.13547	-0.018101	0.0161703	0.265707
cg11204664	-0.00313169	0.0235625	0.894537	-0.00226428	0.013308	0.865247	0.00740502	0.0191694	0.700117
cg11204665	-0.0138984	0.0148622	0.352009	0.0020564	0.00839412	0.806983	0.0138862	0.0120913	0.253579
cg11204680	-0.0209916	0.0229197	0.361982	0.0025784	0.012945	0.842533	0.00864603	0.0186465	0.643904
cg11204778	0.00270719	0.00289612	0.352206	-0.000136722	0.00163571	0.933556	-0.000609654	0.00235616	0.796371
cg11204780	-0.0115071	0.0162611	0.480843	-0.00414432	0.00918418	0.652809	0.00433202	0.0132293	0.744021
cg11204830	0.000374486	0.00409068	0.927245	0.00207514	0.0023104	0.371293	-5.08044e-05	0.003328	0.987851
cg11204876	-0.00439356	0.00735537	0.551667	-0.000942213	0.00415428	0.821048	0.00433414	0.00598401	0.470616
cg11204897	-0.0250933	0.0407795	0.539756	0.00233353	0.0230321	0.919506	0.00217157	0.0331765	0.947945
cg11204913	-0.00744648	0.019802	0.707694	0.005321	0.011184	0.635299	0.0064644	0.01611	0.689098
cg11204953	-6.47294e-05	0.0160524	0.996791	-0.00202211	0.00906634	0.823973	-0.00965232	0.0130596	0.461613
cg11204974	-0.0026237	0.0261232	0.920203	-0.00668856	0.0147542	0.651313	0.0134254	0.0212527	0.52905
cg11204983	0.00638768	0.00537039	0.237146	-0.00370685	0.00303317	0.2246	-0.000212966	0.00436911	0.961223
cg11204987	0.015375	0.00854929	0.0751931	-0.00436566	0.0048286	0.368146	-0.0146415	0.00695533	0.0378423
cg11205006	0.0292183	0.0196523	0.140288	-0.0242366	0.0110995	0.0313807	-0.0253786	0.0159883	0.115661
cg11205054	-0.00904514	0.00991571	0.363901	0.000119552	0.00560035	0.983012	0.00685086	0.008067	0.397814
cg11205072	0.000845128	0.00933869	0.928077	-0.00255197	0.00527445	0.629581	-0.00112109	0.00759756	0.882993
cg11205079	0.00606727	0.00830304	0.466688	0.00177883	0.00468952	0.705271	-0.00221829	0.006755	0.743316
cg11205166	0.0185868	0.0250928	0.460633	0.0042794	0.0141723	0.763326	0.000166823	0.0204144	0.993496
cg11205173	0.0310433	0.0171486	0.0733213	-0.0160163	0.00968545	0.101399	-0.0196444	0.0139514	0.162277
cg11205185	0.0363744	0.0174773	0.0400188	-0.0122221	0.00987108	0.21861	-0.0136253	0.0142187	0.340287
cg11205200	0.00365723	0.00233565	0.120612	0.000523936	0.00131916	0.692104	-0.00351388	0.00190018	0.0674382
cg11205239	0.00801474	0.0530962	0.880327	-0.040752	0.0299885	0.177291	-0.00548549	0.0431968	0.89921
cg11205296	-0.0183389	0.0175991	0.29996	-0.00341067	0.0099399	0.732236	0.0228582	0.0143179	0.113602
cg11205298	-0.0430389	0.0219361	0.0525977	0.0153542	0.0123894	0.218195	0.0307188	0.0178463	0.088352
cg11205330	-0.00319991	0.0107012	0.765556	0.00336216	0.006044	0.579288	0.00974112	0.00870606	0.265922
cg11205335	-0.0119809	0.00837786	0.155879	0.00367941	0.00473178	0.43868	0.0122101	0.00681586	0.0763115
cg11205433	-0.013689	0.0083451	0.104135	-0.00134337	0.00471328	0.776231	0.0121738	0.00678922	0.0760407
cg11205494	0.0190952	0.0154035	0.21806	0.000775701	0.00869984	0.929135	-0.0203946	0.0125316	0.106853
cg11205502	-0.00343148	0.0184272	0.852659	0.00572367	0.0104076	0.583605	0.00812669	0.0149916	0.588991
cg11205534	0.0422242	0.0193457	0.0314528	-0.0156187	0.0109263	0.156053	-0.0257783	0.0157388	0.104653
cg11205545	-0.00284153	0.0264766	0.914753	-0.00342492	0.0149539	0.819321	0.00213946	0.0215402	0.921084
cg11205546	-0.00595114	0.0191995	0.757247	-0.00300795	0.0108438	0.782066	0.0141666	0.0156199	0.366652
cg11205552	-0.00162824	0.0112694	0.885416	0.00152346	0.00636493	0.811332	0.00230401	0.00916833	0.802107
cg11205565	0.00852894	0.020495	0.678212	-0.0111088	0.0115755	0.339578	-0.0015275	0.0166739	0.927195
cg11205589	-0.0145689	0.0117369	0.217461	0.000943279	0.00662895	0.887138	0.0159735	0.00954864	0.0975454
cg11205597	-0.0134446	0.0279542	0.631624	0.0193008	0.0157884	0.224462	0.00742105	0.0227423	0.744885
cg11205605	0.00812257	0.0181338	0.655196	0.00303727	0.0102419	0.767435	-0.0247491	0.0147529	0.0966167
cg11205610	0.00775735	0.0145054	0.594006	0.00498028	0.00819258	0.544659	-0.000730292	0.011801	0.950781
cg11205636	-0.0264435	0.0297263	0.375878	0.00348839	0.0167893	0.835836	0.0134307	0.0241841	0.579919
cg11205696	0.140473	0.0662384	0.0364691	0.00944715	0.0374111	0.801166	-0.124493	0.0538887	0.0229748
cg11205703	-8.02952e-05	0.00851589	0.992496	-0.00197238	0.00480973	0.682642	-0.00232393	0.00692816	0.738016
cg11205797	0.0187811	0.0195851	0.339943	-0.0175358	0.0110616	0.116122	-0.0162429	0.0159336	0.310516
cg11205800	-0.0108819	0.0311734	0.727782	-0.0118102	0.0176066	0.503935	-0.0077703	0.0253613	0.759962
cg11205816	-0.00148103	0.0120764	0.902645	0.00485976	0.00682068	0.477846	0.00309229	0.00982482	0.753626
cg11205824	0.00422534	0.00423633	0.321025	-0.00190568	0.00239266	0.427686	-0.000160194	0.0034465	0.963022
cg11205926	-0.0267739	0.018264	0.145866	0.0314513	0.0103154	0.00295274	0.00685003	0.0148588	0.645814
cg11205981	-0.0144366	0.0289415	0.619023	-0.0036068	0.016346	0.825821	0.0154669	0.0235455	0.51279
cg11205997	-0.00376228	0.00762315	0.62274	0.000247731	0.00430552	0.954234	0.00531387	0.00620186	0.393636
cg11206032	0.00941242	0.00508378	0.0671143	-0.00389117	0.00287129	0.17847	-0.00716508	0.00413594	0.0863495
cg11206041	0.00440228	0.0047727	0.358592	0.000834131	0.0026956	0.757643	-0.00525256	0.00388287	0.179247
cg11206052	0.0373439	0.0217683	0.0894094	-0.00557595	0.0122946	0.651171	-0.020546	0.0177097	0.248804
cg11206084	0.0211957	0.0204864	0.303389	-0.00282318	0.0115706	0.807744	-0.0242039	0.0166668	0.149634
cg11206088	0.0043534	0.00758351	0.567242	0.000430465	0.00428313	0.920151	-0.00201429	0.00616962	0.744754
cg11206131	-0.00598873	0.0216389	0.782549	0.00114421	0.0122216	0.9256	0.00822985	0.0176045	0.64119
cg11206148	-0.0463847	0.0531573	0.385018	0.0338881	0.030023	0.261764	0.0230509	0.0432465	0.595231
cg11206167	-0.0110061	0.0279388	0.694484	-0.0021154	0.0157797	0.893631	-0.0146108	0.0227298	0.521852
cg11206222	-0.00380209	0.0419232	0.927923	-0.00355066	0.023678	0.881108	0.0221099	0.0341069	0.518337
cg11206256	0.00587781	0.0105188	0.57758	-0.0055509	0.00594098	0.352425	-0.00308651	0.00855766	0.719121
cg11206323	-0.0348648	0.0210121	0.100258	0.00429099	0.0118675	0.718449	0.0253236	0.0170945	0.141712
cg11206334	0.0253158	0.0197822	0.203662	-0.00354834	0.0111729	0.751475	-0.00855	0.0160939	0.596443
cg11206390	0.00812609	0.0179503	0.651766	-0.00384058	0.0101383	0.705641	0.014195	0.0146036	0.333435
cg11206392	3.43218e-05	0.0131472	0.997922	-0.00398652	0.00742545	0.592573	0.00583859	0.010696	0.586397
cg11206473	0.00673527	0.00842993	0.426239	0.00483046	0.00476119	0.312819	-0.0120133	0.00685823	0.0829609
cg11206482	0.00432519	0.00400843	0.283225	-0.00127387	0.00226394	0.57494	-0.00281988	0.00326108	0.389311
cg11206506	-0.0132151	0.0448306	0.768786	-0.0119392	0.0253201	0.638311	-0.010776	0.0364722	0.76827
cg11206526	0.0282471	0.0270169	0.298348	0.0016287	0.015259	0.915216	-0.0154973	0.0219798	0.482439
cg11206576	-0.0035512	0.00308417	0.252358	0.00175472	0.00174193	0.31625	0.000947336	0.00250915	0.706579
cg11206634	-0.00338884	0.0320082	0.915899	-0.00297202	0.0180781	0.869756	-0.0154332	0.0260405	0.554773
cg11206667	0.00228497	0.00328643	0.488529	0.00070254	0.00185616	0.705885	-0.00472083	0.0026737	0.080568
cg11206699	0.0273126	0.0298672	0.362716	-0.00517742	0.0168688	0.759554	-0.0072264	0.0242987	0.766791
cg11206724	-0.00382202	0.0122077	0.754882	8.20599e-05	0.00689484	0.990528	0.00819077	0.00993164	0.411536
cg11206736	-0.00261892	0.0220264	0.905599	-0.0108634	0.0124404	0.384668	-0.00312548	0.0179197	0.861899
cg11206756	-0.0110018	0.0145135	0.450246	0.00514265	0.00819716	0.531876	0.000839104	0.0118076	0.943491
cg11206763	0.00319843	0.00352139	0.365955	-0.000206696	0.00198886	0.91744	-0.00127636	0.00286485	0.656924
cg11206788	-0.0217176	0.00956652	0.0253871	0.00618583	0.00540313	0.255055	0.0143997	0.00778291	0.0673029
cg11206811	-0.00373429	0.00791359	0.63806	0.00834727	0.00446956	0.0648088	0.00165649	0.00643816	0.797493
cg11206824	0.0267417	0.0106971	0.0140838	-0.00668192	0.0060417	0.271448	-0.0197756	0.00870274	0.0252505
cg11206840	0.000149713	0.00282717	0.957875	0.000189451	0.00159677	0.905799	-0.000331341	0.00230006	0.885751
cg11206849	-0.0372991	0.0156066	0.0187629	0.00635818	0.00881456	0.472426	0.0359986	0.0126969	0.00556268
cg11206906	-0.00235907	0.0240856	0.922176	0.00108115	0.0136034	0.936816	-0.000828589	0.019595	0.966357
cg11206969	-0.00790734	0.0272228	0.772072	-0.00796636	0.0153753	0.605537	-0.00497329	0.0221473	0.822793
cg11207081	0.00557602	0.00297593	0.0639501	-0.0038867	0.00168079	0.0228466	-0.0053446	0.00242109	0.0296107
cg11207104	0.0052525	0.0482984	0.913622	0.00846678	0.0272787	0.756931	0.0106906	0.0392935	0.786141
cg11207127	-0.0136293	0.00935505	0.148343	0.0119883	0.00528369	0.0254659	0.00663499	0.00761086	0.38546
cg11207143	0.0257561	0.0201528	0.204255	-0.00788888	0.0113822	0.489893	-0.0166141	0.0163955	0.313396
cg11207150	-0.0283401	0.0188685	0.136318	0.00518728	0.0106568	0.627518	0.0149919	0.0153506	0.331155
cg11207270	0.0246066	0.0551699	0.656571	0.000295394	0.0311597	0.992455	-0.0109312	0.0448839	0.808093
cg11207300	-0.0138039	0.0139479	0.324771	-0.011416	0.0078777	0.150487	0.00955938	0.0113474	0.401599
cg11207307	0.0250118	0.0411654	0.544862	-0.0334045	0.02325	0.153973	-0.0221449	0.0334904	0.510015
cg11207352	0.0252303	0.0194454	0.197508	0.00356745	0.0109827	0.746006	-0.0176682	0.01582	0.266798
cg11207353	-0.00375337	0.0236371	0.87416	-0.0071426	0.0133502	0.593848	-0.00753362	0.0192302	0.696086
cg11207372	-0.0034703	0.0102379	0.73536	0.004546	0.00578231	0.433653	0.00189449	0.0083291	0.820544
cg11207379	0.000453764	0.003776	0.904594	-0.00500833	0.00213267	0.0208637	0.00182364	0.00307199	0.554125
cg11207385	0.00194601	0.00412374	0.638045	0.00186613	0.00232907	0.424935	-0.00249508	0.0033549	0.458831
cg11207405	0.00521404	0.0132452	0.694691	0.00820371	0.00748082	0.27549	-0.00630531	0.0107757	0.559798
cg11207455	0.0157793	0.0449072	0.726061	0.019668	0.0253634	0.439941	-0.0147457	0.0365346	0.687379
cg11207515	0.0487998	0.0303309	0.110852	-0.0391457	0.0171307	0.0244617	-0.0245197	0.0246759	0.322831
cg11207533	-0.00913339	0.0379968	0.810544	0.0401122	0.0214604	0.064592	0.0132818	0.0309126	0.66839
cg11207534	0.000485104	0.010355	0.96273	0.000242719	0.00584847	0.966981	0.00330583	0.0084244	0.695607
cg11207540	-0.020707	0.0299119	0.490406	0.000511644	0.0168941	0.975901	-0.000291365	0.024335	0.990471
cg11207569	-0.0158426	0.0116579	0.177279	0.00167167	0.00658435	0.800116	0.00616198	0.0094844	0.517408
cg11207652	-0.00137627	0.00968466	0.887286	-0.000265862	0.00546985	0.961333	0.0029269	0.00787902	0.711082
cg11207685	0.00208762	0.00762108	0.784717	-0.0136452	0.00430435	0.00203392	0.00151118	0.00620018	0.807949
cg11207705	0.0117552	0.019445	0.546885	-0.0046629	0.0109825	0.672076	-0.0018485	0.0158196	0.907219
cg11207744	-0.00136529	0.0161466	0.932787	-0.00388331	0.00911952	0.67117	0.00220338	0.0131362	0.867138
cg11207793	-0.0646527	0.0276378	0.0213506	0.0493647	0.0156097	0.00208308	0.0448926	0.022485	0.048647
cg11207795	-0.00565838	0.0128132	0.659748	-0.00352473	0.00723685	0.627308	0.00146423	0.0104243	0.888582
cg11207799	0.00184429	0.0260425	0.943686	-0.00705926	0.0147087	0.632341	0.00538542	0.0211871	0.799886
cg11207839	0.00312687	0.00355196	0.380838	-0.00277877	0.00200613	0.169155	-0.000534322	0.00288972	0.853686
cg11207852	0.00189112	0.00304381	0.535845	0.000336973	0.00171913	0.845005	-0.00120796	0.00247631	0.626776
cg11207886	-0.0113124	0.0395668	0.775554	0.00641236	0.0223471	0.774762	0.0110961	0.0321898	0.731052
cg11207969	0.00168133	0.0129497	0.896963	0.00509827	0.00731394	0.487414	-0.00281238	0.0105353	0.79007
cg11208039	0.00312929	0.00723638	0.666373	-0.00329883	0.00408707	0.421541	0.000316924	0.0058872	0.957178
cg11208099	0.0113305	0.0304509	0.71063	-0.0123099	0.0171986	0.475845	-0.00814475	0.0247736	0.743033
cg11208147	-0.0121781	0.00675674	0.0745633	0.00211769	0.00381617	0.58021	0.0105732	0.00549699	0.0573256
cg11208165	0.00848605	0.0198981	0.670697	0.00293216	0.0112384	0.794712	0.00606787	0.0161882	0.708595
cg11208222	0.000643896	0.00971303	0.94728	0.00496966	0.00548587	0.36721	-0.00162494	0.0079021	0.837503
cg11208227	0.0106834	0.0100823	0.291926	0.000259896	0.00569445	0.96369	-0.00183038	0.00820254	0.823885
cg11208229	-0.00655092	0.0163831	0.69013	0.00206235	0.00925308	0.824091	0.00288801	0.0133286	0.828909
cg11208235	0.00209144	0.00319087	0.513718	-0.00393141	0.00180219	0.0315408	-0.0014074	0.00259596	0.588946
cg11208257	-0.00713512	0.019895	0.720636	0.00275637	0.0112366	0.806735	0.00977053	0.0161857	0.54747
cg11208259	0.0141903	0.0069463	0.0437515	-0.0069928	0.00392324	0.0777801	-0.006472	0.00565121	0.254899
cg11208313	0.00157345	0.00219699	0.475582	0.000898195	0.00124085	0.47088	-0.000940801	0.00178738	0.599828
cg11208322	0.00699287	0.0147555	0.636615	0.00448701	0.00833386	0.591517	-0.0170716	0.0120045	0.158172
cg11208348	0.0146424	0.0128521	0.257354	-0.000141055	0.0072588	0.984536	-0.00319966	0.0104559	0.760243
cg11208376	0.00390512	0.0108126	0.718754	0.00315605	0.0061069	0.60646	-0.00445126	0.00879666	0.613981
cg11208478	0.00352438	0.0120401	0.770355	-0.000196882	0.0068002	0.976961	-0.00178339	0.00979531	0.855907
cg11208568	0.0170617	0.0156952	0.279675	4.67324e-05	0.00886458	0.995804	-0.00745099	0.0127689	0.560881
cg11208577	-0.00102478	0.00910286	0.910595	-0.00419815	0.00514125	0.416159	0.00761357	0.00740569	0.306448
cg11208672	-0.0396868	0.0201538	0.0517546	0.012986	0.0113828	0.256715	0.0282739	0.0163963	0.0877868
cg11208719	0.00108602	0.0273048	0.968354	-0.0145473	0.0154216	0.347845	-0.00788284	0.022214	0.723458
cg11208739	0.00152596	0.00884676	0.86341	-0.003551	0.00499661	0.47897	0.00027165	0.00719734	0.969969
cg11208749	0.0192347	0.0420297	0.64822	0.00187291	0.0237382	0.937274	-0.000272515	0.0341935	0.993657
cg11208809	-0.0101832	0.0424652	0.810985	-0.01902	0.0239842	0.429681	-0.0182415	0.0345479	0.598689
cg11208859	0.00427594	0.00486791	0.381879	-0.00408944	0.00274937	0.140117	-0.00284569	0.00396032	0.474129
cg11208868	0.00195215	0.0417595	0.96281	0.0166377	0.0235856	0.482222	0.00137293	0.0339737	0.967847
cg11208869	0.0121034	0.00891814	0.177846	0.000639875	0.00503692	0.899171	-0.0156189	0.00725541	0.0337952
cg11208915	-0.0328625	0.0192694	0.0912831	0.0184738	0.0108833	0.0927849	0.0278236	0.0156768	0.0790304
cg11208967	-0.0132713	0.0164412	0.421508	0.00126625	0.0092859	0.891814	0.00964333	0.0133758	0.472656
cg11209001	-0.00289981	0.00966767	0.764851	-0.000519629	0.00546025	0.924378	-0.00526385	0.0078652	0.504904
cg11209087	-0.0404435	0.0296862	0.176205	0.00798535	0.0167666	0.634946	0.0375304	0.0241514	0.123417
cg11209091	0.00786143	0.00680542	0.250829	-0.00539842	0.00384367	0.163333	-0.00329412	0.00553659	0.553233
cg11209092	-0.0335761	0.0226536	0.141509	0.00451301	0.0127947	0.725051	0.0331256	0.01843	0.0753562
cg11209096	-0.0116701	0.0151141	0.441894	0.0092224	0.00853638	0.282632	-5.32701e-05	0.0122962	0.996552
cg11209106	-0.000919646	0.00735725	0.900781	0.00284228	0.00415534	0.495585	-0.00368808	0.00598554	0.539214
cg11209121	-0.027537	0.024808	0.269713	-0.00407705	0.0140115	0.771682	0.0105024	0.0201827	0.603982
cg11209190	-0.00990491	0.126276	0.937639	0.00562951	0.0713204	0.937247	0.0533527	0.102733	0.604699
cg11209200	0.0186787	0.010854	0.0884237	-0.00504034	0.00613029	0.412958	-0.020912	0.00883035	0.0198376
cg11209218	0.00324789	0.0110596	0.769631	0.0119435	0.00624643	0.058791	0.00049042	0.00899765	0.956644
cg11209249	0.0316534	0.0203824	0.123652	-0.0358329	0.0115119	0.00242997	-0.016747	0.0165823	0.315013
cg11209279	0.00176851	0.00355503	0.619973	-0.000907611	0.00200786	0.652248	0.00117621	0.00289222	0.68513
cg11209289	-0.0117952	0.0174894	0.501633	0.018838	0.0098779	0.0594387	0.00353113	0.0142286	0.804521
cg11209338	0.0210973	0.0113784	0.0667236	-0.0127071	0.00642644	0.0508161	-0.00988384	0.00925694	0.288269
cg11209359	-0.00743114	0.01545	0.631603	0.00718534	0.0087261	0.412263	0.00232839	0.0125695	0.853423
cg11209394	-0.0142326	0.0115379	0.22032	-0.00213045	0.00651653	0.744419	0.00989921	0.00938671	0.294202
cg11209447	0.00766809	0.0299494	0.798461	0.0125473	0.0169153	0.46	0.0051971	0.0243656	0.831539
cg11209507	-0.000552269	0.00446372	0.901787	0.00158399	0.00252109	0.531272	0.00199717	0.00363149	0.583598
cg11209521	0.000444927	0.0110971	0.9681	0.00451545	0.0062676	0.472968	-0.00536928	0.00902814	0.553397
cg11209538	0.000810645	0.00892182	0.927789	0.00494239	0.005039	0.329093	0.000561803	0.00725841	0.938463
cg11209549	0.023243	0.0425223	0.585891	-0.0142394	0.0240164	0.554612	-0.0246584	0.0345943	0.47767
cg11209617	-0.0178134	0.0366732	0.62824	0.0127891	0.0207129	0.538372	-0.00653667	0.0298358	0.827037
cg11209624	-0.0252732	0.037377	0.500525	0.00883885	0.0211103	0.676353	0.0096805	0.0304083	0.750896
cg11209631	-0.00593452	0.030491	0.846084	-0.00869315	0.0172212	0.614837	0.00562541	0.0248062	0.821071
cg11209668	0.0237857	0.0173719	0.174066	-0.0185788	0.00981158	0.0612328	-0.00941323	0.014133	0.506948
cg11209776	0.001584	0.0128016	0.901779	0.00343592	0.00723028	0.635692	-0.00307507	0.0104148	0.76842
cg11209783	-0.0283176	0.0200545	0.161107	0.0148839	0.0113267	0.191893	0.0216284	0.0163154	0.188042
cg11209832	-0.0195576	0.0271747	0.473423	-0.00394581	0.0153482	0.79765	-0.000319513	0.0221082	0.988499
cg11209878	0.0526235	0.0386562	0.176534	-0.0176916	0.0218328	0.41972	-0.0235326	0.031449	0.456085
cg11209880	-0.00603065	0.0189376	0.750823	0.00447585	0.0106959	0.676523	-0.00673587	0.0154069	0.662928
cg11209892	-0.010099	0.00992083	0.311205	0.00509413	0.00560324	0.365506	0.00229312	0.00807116	0.776923
cg11209957	-0.0133272	0.0180058	0.460971	0.00758702	0.0101696	0.457423	0.0144173	0.0146487	0.327441
cg11210026	-0.0115743	0.0141213	0.414413	0.000865593	0.00797564	0.913797	0.00676349	0.0114885	0.557404
cg11210027	-0.008819	0.00978113	0.369462	0.0134232	0.00552433	0.0169261	0.00721077	0.0079575	0.367074
cg11210069	-0.0119153	0.0267112	0.656524	-0.0108849	0.0150864	0.472316	0.0228233	0.0217311	0.296181
cg11210092	0.00377971	0.00442987	0.395611	-0.00327178	0.00250197	0.194041	-0.00331802	0.00360395	0.359488
cg11210138	0.014812	0.0325882	0.650458	-0.0245363	0.0184057	0.185594	-0.011047	0.0265123	0.677829
cg11210160	-0.0246009	0.0190365	0.199292	0.0179957	0.0107517	0.0973676	0.0240943	0.0154873	0.122991
cg11210312	-0.0360417	0.0156198	0.0231342	-9.22041e-05	0.00882198	0.991682	0.0296033	0.0127076	0.0218807
cg11210343	0.0147598	0.0211132	0.48616	-0.00196197	0.0119246	0.869652	-0.00776339	0.0171768	0.65229
cg11210357	-0.0158109	0.0129429	0.224794	0.0121741	0.00731011	0.0990322	0.00769413	0.0105298	0.466706
cg11210374	-0.0152162	0.0245316	0.536518	0.0220711	0.0138553	0.114387	0.00414328	0.0199578	0.835971
cg11210410	0.00925176	0.0157878	0.559219	-0.00376636	0.0089169	0.673669	0.00204985	0.0128443	0.873531
cg11210415	0.00219703	0.00367495	0.551326	-0.00355233	0.00207559	0.0901564	-0.00182568	0.00298978	0.542851
cg11210416	0.0114254	0.0116291	0.328282	-0.00491111	0.00656805	0.456415	-0.0130842	0.00946092	0.169816
cg11210422	-0.0530052	0.031695	0.0976455	0.02423	0.0179012	0.178997	0.05149	0.0257857	0.0486156
cg11210443	-0.00654108	0.013149	0.61998	-0.0075517	0.00742649	0.311724	0.0078125	0.0106975	0.46694
cg11210449	0.00542704	0.0207514	0.794236	-0.000319118	0.0117203	0.978333	-0.00761477	0.0168825	0.652953
cg11210466	-0.0319444	0.0151337	0.0373339	0.00145165	0.00854746	0.865491	0.0205902	0.0123121	0.0976461
cg11210579	-1.40006e-05	0.00393549	0.997169	-0.000155107	0.00222275	0.94451	0.000778259	0.00320175	0.808457
cg11210604	-0.00053728	0.00221223	0.808615	-0.00130397	0.00124946	0.299224	8.24022e-05	0.00179977	0.963575
cg11210652	-0.0011565	0.00283178	0.683872	0.000896326	0.00159938	0.57647	0.000840216	0.00230381	0.716116
cg11210670	-0.0403432	0.0304342	0.188058	0.0110065	0.0171891	0.52346	0.0273623	0.0247599	0.27182
cg11210703	-0.0130849	0.0236864	0.581915	0.00512412	0.013378	0.702529	0.0136713	0.0192702	0.479727
cg11210722	-0.00652175	0.0102699	0.526884	0.00279696	0.00580038	0.630738	0.0064343	0.00835513	0.443092
cg11210743	0.0226156	0.0424051	0.595017	0.0144327	0.0239502	0.548159	-0.00445247	0.034499	0.897574
cg11210813	-0.011608	0.0144829	0.424782	0.00278174	0.00817985	0.73453	0.00833428	0.0117826	0.481036
cg11210819	-0.0182305	0.0159141	0.25477	-0.00170697	0.00898823	0.849771	0.00776363	0.0129471	0.550127
cg11210880	0.00830362	0.0624526	0.894499	0.0192496	0.0352729	0.586489	-0.00315888	0.0508087	0.950552
cg11210881	0.00721251	0.00622562	0.249467	-0.00137475	0.0035162	0.696664	-0.00636901	0.00506489	0.211568
cg11210883	-0.000634184	0.0161143	0.968687	-0.00736502	0.00910131	0.420345	-0.0031827	0.0131099	0.808691
cg11210886	-0.00653751	0.0162359	0.688077	-0.012172	0.00916995	0.187467	0.00185552	0.0132088	0.888573
cg11210890	-0.0222976	0.0277136	0.423015	0.0160355	0.0156525	0.308135	0.00741006	0.0225466	0.743117
cg11210917	-0.00585314	0.0119835	0.626333	0.00232226	0.00676821	0.732248	-0.00158899	0.00974923	0.870865
cg11211040	0.0137155	0.0154341	0.376367	-0.00658006	0.00871713	0.452154	-0.013394	0.0125565	0.28873
cg11211089	-0.0054411	0.0034977	0.123022	0.000157468	0.00197549	0.93663	0.00400356	0.00284558	0.162609
cg11211103	-0.0204341	0.0158368	0.199986	-0.00222034	0.00894455	0.804473	0.0107772	0.0128841	0.404924
cg11211173	0.00846476	0.0598883	0.887889	0.0184171	0.0338246	0.587342	0.00930038	0.0487225	0.849011
cg11211198	0.0108438	0.0218031	0.620057	0.012378	0.0123143	0.317286	-0.0111361	0.017738	0.53159
cg11211204	-0.0208522	0.0122483	0.0918412	0.014402	0.0069178	0.0399598	0.0165008	0.00996472	0.100937
cg11211259	0.00863634	0.00519412	0.0995647	-0.00674394	0.00293361	0.0236372	-0.00161753	0.00422571	0.702709
cg11211297	-0.0123272	0.00927357	0.186842	0.00582797	0.00523767	0.268558	0.0131519	0.00754457	0.08443
cg11211307	0.0028913	0.00722772	0.690006	-0.00105257	0.00408219	0.797067	0.000397911	0.00588017	0.946186
cg11211384	0.0221211	0.0319087	0.489785	-0.0167378	0.0180219	0.355301	0.00292896	0.0259595	0.910398
cg11211452	-0.00631215	0.00492585	0.203065	0.000370882	0.0027821	0.894222	0.00836776	0.00400746	0.0393868
cg11211486	0.00696634	0.00896974	0.439236	-0.000489195	0.00506607	0.923271	-0.0051569	0.00729739	0.481444
cg11211498	-0.0272157	0.023445	0.248531	0.00406043	0.0132416	0.759767	0.00280342	0.0190739	0.883452
cg11211563	-0.0343385	0.0261162	0.191634	0.0206411	0.0147503	0.16486	0.0413869	0.021247	0.0542891
cg11211624	-0.0515808	0.049957	0.304378	0.0232906	0.0282155	0.411118	0.0474739	0.0406429	0.24561
cg11211690	-0.0156586	0.0157468	0.32248	0.00523221	0.00889375	0.557683	0.01771	0.012811	0.169987
cg11211733	0.0557131	0.0305884	0.0715998	-0.0266027	0.0172762	0.12682	-0.0306606	0.0248854	0.22087
cg11211765	0.00372132	0.0110368	0.736707	0.00111394	0.00623353	0.858541	-0.00985093	0.00897906	0.275286
cg11211792	-0.000628496	0.024448	0.979543	0.00515856	0.0138081	0.709517	0.00467672	0.0198898	0.814598
cg11211795	-0.0434533	0.0320515	0.1783	0.00016409	0.0181025	0.992786	0.0359876	0.0260757	0.170691
cg11211811	-0.00110492	0.0167883	0.947659	-0.00480899	0.00948193	0.613172	0.00798165	0.0136582	0.560304
cg11211870	-0.0113441	0.00787071	0.152685	0.00515647	0.00444534	0.248878	0.00219065	0.00640327	0.732998
cg11211942	0.0155098	0.00911886	0.092143	-0.00418974	0.00515029	0.417906	-0.012094	0.00741871	0.10627
cg11211951	-0.0130495	0.0414048	0.753303	0.0197982	0.0233852	0.399274	0.00350921	0.0336851	0.917242
cg11211952	0.0117016	0.016304	0.47464	0.00293352	0.00920842	0.750731	-0.00947112	0.0132642	0.476903
cg11211965	-0.00642275	0.0112916	0.570787	0.00813207	0.00637743	0.205277	0.00590573	0.00918635	0.521803
cg11211979	-0.0202986	0.0141294	0.154009	0.0174507	0.0079802	0.0311404	0.00464306	0.011495	0.687153
cg11212023	0.000328942	0.0437368	0.994015	0.0466189	0.0247023	0.0620894	0.0074082	0.0355824	0.835506
cg11212038	-0.00666523	0.00924791	0.472792	0.00949558	0.00522317	0.0721236	0.00629604	0.0075237	0.404726
cg11212065	0.00959031	0.0149693	0.523236	-0.00617694	0.0084546	0.466766	-0.000662541	0.0121784	0.956725
cg11212178	-0.00278123	0.0234659	0.905896	-0.000460447	0.0132534	0.972356	0.00155117	0.0190908	0.935407
cg11212186	0.00868044	0.019484	0.656929	0.0029147	0.0110045	0.791669	-0.00226846	0.0158513	0.886499
cg11212234	-0.0360034	0.0326376	0.272674	0.00371807	0.0184336	0.840569	0.0280285	0.0265526	0.293753
cg11212299	0.00864096	0.00738365	0.244725	-0.00330865	0.00417025	0.429466	0.000531051	0.00600702	0.929735
cg11212312	0.00442903	0.0131925	0.737797	-0.00190092	0.00745107	0.799165	0.00539069	0.0107329	0.616611
cg11212329	-0.0343018	0.0332647	0.304996	0.00714663	0.0187878	0.704481	0.0159897	0.0270628	0.55599
cg11212345	-0.00132709	0.0150834	0.930069	-0.00150703	0.00851903	0.859951	0.0057978	0.0122712	0.63764
cg11212451	0.0307428	0.0381239	0.421968	0.00440588	0.0215322	0.838295	-0.000394844	0.0310159	0.989869
cg11212463	-0.0402562	0.0252835	0.114562	0.0194481	0.01428	0.176348	0.0261892	0.0205696	0.205959
cg11212511	-0.00656746	0.0145406	0.65251	0.0100476	0.00821247	0.22409	0.000363063	0.0118296	0.975578
cg11212589	0.0146589	0.0133866	0.276184	0.00246999	0.00756072	0.744601	-0.0111387	0.0108908	0.308939
cg11212594	-0.00267314	0.0159531	0.867273	-0.00617648	0.00901026	0.494651	0.00873736	0.0129788	0.502403
cg11212597	-0.00411952	0.00891291	0.644965	0.00122277	0.00503397	0.808588	0.00486604	0.00725116	0.503754
cg11212609	0.00756977	0.00547681	0.170068	-0.00496213	0.00309328	0.111895	-0.0056032	0.00445569	0.211548
cg11212624	0.00735129	0.00587623	0.213905	-0.0052636	0.00331887	0.115969	-0.00725701	0.00478064	0.132234
cg11212631	0.0108795	0.0206935	0.600254	-0.00182474	0.0116876	0.876255	-0.00513051	0.0168353	0.761205
cg11212647	0.00247526	0.0130457	0.849907	-0.00793846	0.00736816	0.283946	0.00191854	0.0106134	0.856925
cg11212709	-0.0105957	0.00889566	0.236487	0.00353007	0.00502423	0.483965	0.0101281	0.00723713	0.16483
cg11212729	-0.00587717	0.00423625	0.168482	0.00199165	0.00239262	0.407199	0.00614867	0.00344643	0.0775077
cg11212801	-0.00176301	0.00969735	0.856112	0.00385719	0.00547702	0.482948	0.00347781	0.00788934	0.660312
cg11212819	0.00234274	0.00368462	0.526377	-0.00106875	0.00208105	0.608715	-0.000919352	0.00299765	0.759729
cg11212871	0.00582615	0.008182	0.478114	-0.00257855	0.00462115	0.578125	-0.00113832	0.00665652	0.86457
cg11212901	-0.00972829	0.0136207	0.476783	0.00781959	0.00769289	0.311909	0.00478343	0.0110812	0.666929
cg11212906	0.0210164	0.022747	0.357798	-0.0111838	0.0128474	0.386148	-0.00896636	0.018506	0.629105
cg11212920	-0.00333206	0.00378116	0.380351	0.00186519	0.00213558	0.384588	0.00197113	0.00307619	0.523167
cg11212954	0.000636157	0.0035299	0.857352	-0.000430577	0.00199367	0.829458	-0.000703659	0.00287177	0.806949
cg11212976	-0.00566251	0.0123633	0.647959	-0.00390226	0.00698273	0.577543	-0.00484389	0.0100582	0.631175
cg11213001	0.00706033	0.00453095	0.122399	-0.00347955	0.00255906	0.177045	-0.00189423	0.00368618	0.608497
cg11213091	0.0176725	0.0211173	0.404698	0.0109398	0.0119269	0.361272	-0.0189012	0.0171801	0.273949
cg11213137	0.038744	0.0207178	0.0644578	-0.00147992	0.0117013	0.899615	-0.04295	0.0168551	0.0123818
cg11213141	0.00194707	0.00289642	0.503016	-0.00212775	0.00163588	0.196419	-0.00109021	0.0023564	0.644636
cg11213143	-0.00795741	0.0135636	0.558772	0.0031473	0.00766067	0.682088	-0.00120529	0.0110348	0.913246
cg11213150	0.0326706	0.0287523	0.258612	-0.0127452	0.0162392	0.43444	-0.0105289	0.0233917	0.653624
cg11213180	0.00118085	0.00527119	0.823208	-0.00059208	0.00297714	0.842772	0.000355122	0.00428841	0.934172
cg11213199	-0.00127614	0.00717616	0.859223	-0.00455946	0.00405306	0.263361	0.00439129	0.00583821	0.453755
cg11213202	0.0125355	0.0402198	0.75595	0.000775242	0.0227159	0.972845	0.000397045	0.0327211	0.990343
cg11213235	0.0137544	0.0205069	0.503976	-0.00328019	0.0115822	0.777614	-0.0192933	0.0166835	0.250318
cg11213241	0.00660691	0.0050979	0.198017	-0.00256586	0.00287927	0.375033	-0.00338592	0.00414743	0.416257
cg11213248	0.0194912	0.0127663	0.13004	-0.00281247	0.00721035	0.697339	-0.00792006	0.0103861	0.447556
cg11213278	0.0242925	0.027769	0.383819	-0.0169262	0.0156838	0.283142	-0.00175607	0.0225917	0.938201
cg11213308	0.00240338	0.0047316	0.612635	-0.00425331	0.00267239	0.1147	0.000241755	0.00384943	0.950051
cg11213348	0.00143286	0.00248554	0.565613	-0.00180061	0.00140382	0.202641	0.000618198	0.00202213	0.760469
cg11213355	-0.0275125	0.028392	0.334919	0.0505028	0.0160357	0.00216911	0.0454129	0.0230985	0.0521215
cg11213383	0.00161915	0.0105427	0.878257	-0.000181294	0.00595447	0.975773	0.00632693	0.00857709	0.462487
cg11213396	0.00481755	0.0085877	0.57609	-0.00875939	0.00485029	0.073996	-0.00681044	0.00698658	0.332065
cg11213471	-0.00456539	0.0201274	0.821032	0.00594096	0.0113679	0.602425	0.0119089	0.0163748	0.468793
cg11213498	-0.00463956	0.00963052	0.631054	0.00514248	0.00543927	0.346762	0.0037687	0.00783498	0.631582
cg11213508	-0.000421906	0.0102081	0.967116	-0.00343304	0.00576546	0.552916	0.00802289	0.00830484	0.336397
cg11213548	-0.0526219	0.0342158	0.127285	0.018446	0.0193249	0.342169	0.0456107	0.0278365	0.10452
cg11213561	-0.0198928	0.0319758	0.535307	0.0316022	0.0180598	0.0832715	0.012292	0.0260141	0.637612
cg11213574	-0.0178731	0.0185567	0.337835	0.000456971	0.0104807	0.965311	0.0154804	0.0150969	0.307697
cg11213588	0.000820276	0.0150393	0.956614	0.00206045	0.00849411	0.808843	-0.00204041	0.0122353	0.867899
cg11213655	0.0323028	0.0383576	0.401756	-0.0138887	0.0216642	0.522962	-0.0497596	0.0312061	0.114034
cg11213687	-0.00935755	0.0106081	0.379876	0.00564156	0.00599143	0.348711	0.0062373	0.00863033	0.471574
cg11213690	-0.03693	0.0208652	0.0798487	0.025436	0.0117846	0.0333385	0.0209096	0.0169751	0.220978
cg11213698	-0.0202669	0.0161736	0.213154	-0.00116074	0.00913475	0.899147	0.00601796	0.0131581	0.648426
cg11213707	-0.0206945	0.0287064	0.472686	0.0074758	0.0162132	0.645754	0.00326068	0.0233543	0.889248
cg11213717	0.0252309	0.0184665	0.174969	0.00324225	0.0104298	0.756564	-0.0336784	0.0150235	0.0272355
cg11213736	-0.0214829	0.0220695	0.33274	0.0188347	0.0124647	0.133997	0.0172523	0.0179548	0.338979
cg11213746	0.0163736	0.0427134	0.7023	0.00494984	0.0241243	0.837857	0.00168021	0.0347498	0.961534
cg11213757	0.0044797	0.0071275	0.531132	-0.00431323	0.00402558	0.286596	-0.00270762	0.00579863	0.641578
cg11213769	-0.00109064	0.0293062	0.970389	-0.00362714	0.016552	0.826999	0.00901156	0.0238422	0.706273
cg11213816	-0.00145092	0.0114923	0.899791	0.00313407	0.00649078	0.63028	0.000615369	0.00934962	0.947657
cg11213850	-0.0175515	0.0198263	0.37818	-0.00149677	0.0111978	0.89394	0.0153409	0.0161298	0.343899
cg11213854	0.0131282	0.00769033	0.0909682	0.00214702	0.00434346	0.622192	-0.00697803	0.00625652	0.267441
cg11213862	0.0135022	0.00819197	0.102508	-0.00445843	0.00462679	0.337612	-0.00813275	0.00666463	0.225285
cg11213892	0.000759534	0.0333423	0.981872	0.000119243	0.0188316	0.994961	0.00581142	0.0271258	0.830806
cg11213898	-0.00248701	0.00484661	0.609006	0.00240012	0.00273735	0.382737	0.00242331	0.003943	0.540252
cg11213983	0.0316213	0.0273492	0.250409	-0.0125254	0.0154467	0.419401	-0.0379801	0.0222502	0.0909961
cg11213990	0.0106208	0.0265242	0.68972	0.00109596	0.0149807	0.941829	-0.00312105	0.0215789	0.885297
cg11214001	-0.0215179	0.0375958	0.568397	0.00677924	0.0212339	0.750206	-0.00657968	0.0305863	0.830122
cg11214014	0.00958643	0.107733	0.929277	-0.00641143	0.060847	0.916298	-0.0510892	0.0876468	0.5613
cg11214027	-0.00742252	0.00904683	0.413948	-0.00347115	0.00510961	0.498524	0.00298641	0.00736011	0.685806
cg11214047	-0.00198769	0.0113334	0.861141	-0.00247965	0.00640107	0.699314	-0.00117079	0.00922039	0.899218
cg11214064	-0.010055	0.0208727	0.631071	0.00812711	0.0117888	0.492205	0.00708539	0.0169811	0.677407
cg11214083	0.00337304	0.00355567	0.345139	-0.00143618	0.00200823	0.476217	-0.00403676	0.00289274	0.166025
cg11214115	-0.0223024	0.0387593	0.566335	-0.0138927	0.0218911	0.527151	0.00400961	0.0315329	0.899077
cg11214118	-0.00873262	0.0277467	0.753638	-0.00466976	0.0156712	0.766346	0.00388646	0.0225735	0.863659
cg11214141	0.00837029	0.014962	0.577139	0.00226691	0.00845045	0.789064	-0.00544362	0.0121724	0.655711
cg11214150	-0.0619938	0.0254272	0.0165663	0.0167842	0.0143612	0.24535	0.0438019	0.0206865	0.0367559
cg11214164	0.00331225	0.00422752	0.435224	-0.000621176	0.00238768	0.795287	-0.000778476	0.00343932	0.821404
cg11214243	0.0035533	0.00522202	0.497827	-0.00151761	0.00294937	0.608023	-0.00557763	0.00424841	0.192291
cg11214251	0.00845141	0.0231137	0.715417	0.00465845	0.0130545	0.721974	-0.0048236	0.0188043	0.79809
cg11214259	0.0289285	0.0120579	0.0183252	-0.0128034	0.00681026	0.0630761	-0.0142929	0.00980981	0.148312
cg11214284	-0.0168698	0.0161248	0.29804	0.00264119	0.00910719	0.77242	0.0156333	0.0131184	0.236254
cg11214290	-0.00236192	0.00617384	0.702868	-0.00258194	0.00348696	0.460793	-0.00218288	0.00502277	0.664811
cg11214362	-0.000552432	0.00295115	0.851897	0.000560838	0.0016668	0.737231	-8.85658e-06	0.00240093	0.997064
cg11214424	0.0627079	0.0608107	0.304987	-0.00185474	0.0343456	0.957043	-0.0324472	0.049473	0.513453
cg11214485	-0.0499849	0.0202746	0.0154251	0.00891636	0.011451	0.438061	0.0334224	0.0164946	0.0454546
cg11214507	0.00354141	0.0412068	0.931688	-0.0144218	0.0232734	0.536913	-0.00599601	0.0335241	0.858419
cg11214532	-0.0217449	0.0139543	0.122387	0.00474304	0.00788132	0.548691	0.0148147	0.0113526	0.194962
cg11214544	0.0241582	0.0258413	0.352153	-0.00681487	0.014595	0.641586	-0.0176492	0.0210234	0.403228
cg11214552	0.0705444	0.0397789	0.0792673	-0.048074	0.022467	0.0348568	-0.0566582	0.0323624	0.0831202
cg11214555	0.00158249	0.00777994	0.839239	-0.0038663	0.00439407	0.381071	0.00129509	0.00632942	0.838298
cg11214576	0.00542871	0.0213138	0.799486	-0.00572752	0.0120379	0.635284	0.000811815	0.01734	0.962754
cg11214594	-0.050534	0.0256579	0.0517155	0.0132902	0.0144915	0.361337	0.0312816	0.0208741	0.137196
cg11214597	-0.0266188	0.0231186	0.252367	0.00825132	0.0130573	0.528902	0.0208009	0.0188083	0.271458
cg11214619	-0.0107024	0.0154413	0.489884	-0.00213378	0.00872115	0.807226	-0.00185735	0.0125623	0.882765
cg11214657	0.00280981	0.00303687	0.357119	-0.00222738	0.00171521	0.197128	-0.00228452	0.00247067	0.357417
cg11214659	-0.00416205	0.0106472	0.696716	0.000909299	0.0060135	0.880121	-0.00632681	0.00866212	0.466888
cg11214716	-0.0334215	0.0307947	0.280452	0.0159492	0.0173927	0.361393	0.0465531	0.0250533	0.0661476
cg11214739	-0.00109326	0.00417835	0.794141	0.000348312	0.00235991	0.882965	-0.000148302	0.00339932	0.965291
cg11214757	-0.0109436	0.023578	0.643574	-0.00299745	0.0133167	0.822379	0.00548694	0.019182	0.775447
cg11214846	0.00758837	0.00613206	0.218861	0.00077454	0.00346336	0.823504	-0.00854191	0.00498878	0.0900179
cg11214884	-0.00465647	0.0174639	0.790311	-0.00536073	0.00986353	0.588027	0.009926	0.0142079	0.48644
cg11214889	0.00810791	0.0139611	0.562743	0.00323947	0.00788518	0.682094	-0.00917653	0.0113582	0.421091
cg11214895	0.00821783	0.0123521	0.507424	0.00198331	0.00697643	0.776791	-0.00721962	0.0100492	0.474202
cg11214942	0.0226165	0.0187612	0.230916	0.0041781	0.0105962	0.694216	-0.015712	0.0152633	0.305829
cg11214962	0.00794328	0.0122631	0.51867	-0.0101296	0.00692616	0.146801	0.000548641	0.00997676	0.956257
cg11215013	-0.0256204	0.012405	0.0415321	0.0127936	0.00700629	0.070892	0.027399	0.0100922	0.00783593
cg11215113	-0.0040468	0.00664766	0.544095	0.00526002	0.00375457	0.164383	-0.000992296	0.00540825	0.854802
cg11215154	-0.0232465	0.0159652	0.148568	0.0035213	0.00901704	0.697003	0.0157951	0.0129886	0.226877
cg11215193	-0.040153	0.0475662	0.400642	0.0147924	0.0268652	0.583149	-0.00365995	0.0386978	0.924843
cg11215207	0.00429979	0.00562224	0.446239	-0.00207001	0.00317542	0.516001	-0.00244885	0.00457401	0.593597
cg11215274	0.00105954	0.035802	0.976451	-0.0159141	0.0202208	0.433172	-0.0139915	0.029127	0.632041
cg11215296	-0.000301896	0.0122617	0.980407	0.00987473	0.00692534	0.157079	-0.0058084	0.00997557	0.561727
cg11215426	-0.0174067	0.0327224	0.595964	0.0295859	0.0184815	0.11263	0.00563241	0.0266215	0.832879
cg11215486	-0.0475175	0.0289175	0.103544	0.0150903	0.0163325	0.357783	0.0311537	0.023526	0.188509
cg11215528	0.0027191	0.00390177	0.487522	0.000450076	0.0022037	0.838593	-0.0024874	0.00317432	0.435164
cg11215612	-0.0119641	0.0124776	0.339993	-0.00140939	0.00704727	0.841903	0.0176267	0.0101512	0.0856324
cg11215621	0.0023391	0.00244401	0.340885	-0.00158373	0.00138037	0.254039	-0.0012774	0.00198834	0.522085
cg11215644	0.00773046	0.0222722	0.729268	-0.00302997	0.0125792	0.810159	0.00658398	0.0181197	0.717118
cg11215870	0.00331307	0.016413	0.840447	0.00682217	0.00926996	0.463522	0.00395289	0.0133529	0.767831
cg11215901	0.0497313	0.0351612	0.16042	-0.0434487	0.0198589	0.0310562	-0.0480456	0.0286057	0.0962238
cg11215903	0.00678897	0.0032798	0.0410889	-0.00183839	0.00185241	0.323431	-0.00384437	0.0026683	0.152842
cg11215918	0.00404723	0.00625873	0.519368	-0.00282137	0.0035349	0.426715	-0.00300271	0.00509184	0.556742
cg11215976	0.0026757	0.0106367	0.801913	-0.00116633	0.00600757	0.846465	0.00354607	0.00865357	0.682861
cg11216027	-0.0129026	0.0232835	0.580736	-0.00784356	0.0131504	0.55225	0.0223147	0.0189424	0.241639
cg11216064	-0.00312123	0.00437654	0.477433	-0.000308266	0.00247185	0.901008	0.00251145	0.00356056	0.482265
cg11216153	-0.0236338	0.0399846	0.555832	0.0100967	0.0225831	0.655795	-0.00208513	0.0325297	0.949022
cg11216176	0.0148382	0.0221196	0.503916	-0.00488666	0.0124931	0.696535	-0.00063582	0.0179956	0.971887
cg11216202	-0.00842737	0.0106277	0.429715	-0.00375355	0.00600247	0.533206	0.00173733	0.00864624	0.841166
cg11216259	-0.00163368	0.00452086	0.718604	0.00199201	0.00255336	0.43718	0.00194268	0.00367797	0.598559
cg11216264	-0.0112534	0.0179464	0.532081	0.0022184	0.010136	0.827212	-0.0077687	0.0146004	0.59587
cg11216272	-0.00159494	0.0485299	0.973849	-0.011839	0.0274094	0.66674	0.00785314	0.0394818	0.842749
cg11216273	-0.000726659	0.00816048	0.929227	-0.000720611	0.004609	0.87608	0.0054365	0.00663901	0.414846
cg11216396	0.00577639	0.0110793	0.603287	0.000603756	0.00625754	0.923333	-0.00331744	0.00901364	0.713633
cg11216487	0.0147353	0.0189755	0.439299	-0.00637925	0.0107173	0.553061	-0.0134401	0.0154376	0.386096
cg11216515	0.0246087	0.0124756	0.0513658	-0.00835381	0.00704618	0.238655	-0.0142215	0.0101496	0.164318
cg11216517	0.00993473	0.036496	0.78603	0.00475917	0.0206128	0.817886	-0.000480512	0.0296915	0.987121
cg11216536	-0.0107614	0.0160266	0.503501	0.0115986	0.00905177	0.203089	0.0141046	0.0130386	0.282013
cg11216550	-0.00148832	0.0285423	0.95852	0.00299304	0.0161206	0.853091	0.00975782	0.0232208	0.675245
cg11216554	-0.0217231	0.0262066	0.409166	0.00073109	0.0148014	0.960706	0.000874952	0.0213206	0.967349
cg11216595	0.0445222	0.0217971	0.0437798	-0.0264605	0.0123109	0.0340685	-0.0127061	0.0177332	0.475377
cg11216616	0.00420256	0.0032499	0.199004	-0.00212229	0.00183553	0.250399	-0.00351743	0.00264398	0.186489
cg11216632	0.0120221	0.0175964	0.496085	-0.0153702	0.00993835	0.125194	-0.0106069	0.0143157	0.460509
cg11216682	0.0016552	0.00822949	0.841014	-0.00173811	0.00464798	0.70925	0.00290211	0.00669516	0.66563
cg11216727	0.0166282	0.0122271	0.176969	-0.0057225	0.00690583	0.409317	-0.0208885	0.00994747	0.0383077
cg11216741	-0.0200634	0.0393381	0.611181	-0.00615207	0.022218	0.782443	0.0023247	0.0320038	0.942242
cg11216756	-0.0080796	0.016432	0.624031	0.00516947	0.0092807	0.578788	0.00944513	0.0133683	0.481535
cg11216777	0.00921143	0.040178	0.81914	0.00388554	0.0226923	0.864399	0.00198364	0.0326871	0.951733
cg11216823	-0.0224484	0.0289491	0.439944	-0.0175484	0.0163503	0.285782	0.0517087	0.0235517	0.0304851
cg11216845	-0.00236379	0.00462328	0.610305	-0.00103781	0.00261121	0.691905	0.00276558	0.0037613	0.46393
cg11216917	0.0278231	0.0136838	0.0447269	-0.0125262	0.00772853	0.108279	-0.00558381	0.0111325	0.617091
cg11217004	0.00986857	0.00621683	0.115644	-0.00464357	0.00351124	0.189084	-0.00801624	0.00505774	0.116201
cg11217037	0.00332122	0.00684891	0.62881	-0.000694316	0.00386823	0.857922	-0.00653962	0.00557198	0.243375
cg11217099	-0.016971	0.0155494	0.277762	0.012203	0.00878221	0.167824	0.0167785	0.0126503	0.187812
cg11217108	0.0102089	0.00755404	0.179661	0.00513657	0.00426649	0.231515	-0.00658629	0.00614564	0.286486
cg11217193	0.00766164	0.0272531	0.779204	-0.0159458	0.0153924	0.302775	0.00577344	0.022172	0.795106
cg11217218	0.0499024	0.0312646	0.11368	-0.039506	0.0176581	0.0275341	-0.0486133	0.0254356	0.0588964
cg11217249	-0.00245938	0.00355372	0.490537	0.00335679	0.00200712	0.0976275	0.00217042	0.00289115	0.454625
cg11217273	0.00483872	0.00941025	0.608272	0.000316189	0.00531486	0.952682	-0.00531206	0.00765577	0.48941
cg11217453	-0.0191523	0.036278	0.59874	0.0354561	0.0204896	0.0866996	0.0346702	0.0295142	0.242963
cg11217518	0.000187907	0.0113865	0.986867	-0.00255804	0.00643103	0.691669	-0.00662697	0.00926354	0.476074
cg11217542	0.0123073	0.00695406	0.0798716	-0.0109364	0.00392762	0.00643519	-0.00456976	0.00565753	0.421202
cg11217557	0.0387648	0.024554	0.117615	-0.0127575	0.013868	0.359871	-0.0312784	0.0199761	0.120621
cg11217567	-0.00203011	0.00341964	0.554105	0.00252845	0.0019314	0.193551	0.00284127	0.00278207	0.309637
cg11217574	-0.00180807	0.00484561	0.709853	-0.000100006	0.00273678	0.970925	0.00115827	0.00394218	0.769522
cg11217594	-0.0176604	0.0278785	0.527899	0.00108949	0.0157457	0.944977	-0.00786394	0.0226808	0.729543
cg11217598	0.0246382	0.0270562	0.364725	0.00701888	0.0152812	0.647026	-0.0204577	0.0220118	0.354967
cg11217603	-0.0274824	0.0321489	0.394722	0.000369128	0.0181576	0.983822	0.0134481	0.026155	0.60829
cg11217654	0.0292675	0.0274428	0.288821	-0.0169574	0.0154996	0.276612	-0.0172658	0.0223263	0.441182
cg11217655	0.00409021	0.00834303	0.62505	-0.000218936	0.00471211	0.963036	-0.00782259	0.00678753	0.251922
cg11217676	0.00502061	0.0110533	0.650676	-0.00360063	0.00624284	0.565424	-0.00271183	0.00899247	0.763621
cg11217679	0.00705741	0.00879636	0.424315	-0.000648039	0.00496815	0.896487	-0.00148628	0.00715634	0.835904
cg11217690	0.0609708	0.0362769	0.0960044	-0.0530121	0.020489	0.01114	-0.0439949	0.0295133	0.139257
cg11217744	-0.0136347	0.0310523	0.661564	0.0220886	0.0175382	0.210857	-0.00545053	0.0252628	0.829629
cg11217827	-0.00473197	0.0151023	0.754698	0.0152263	0.00852974	0.0773416	-0.00253164	0.0122866	0.837181
cg11217840	0.0119078	0.00489294	0.0167582	-0.00177335	0.00276351	0.522565	-0.0129917	0.00398068	0.00151476
cg11217865	-0.00828272	0.026965	0.759369	-0.0171996	0.0152297	0.261508	0.00681043	0.0219376	0.756881
cg11217960	-0.026989	0.0321321	0.402986	0.0313241	0.0181481	0.0874937	0.027793	0.0261413	0.290312
cg11218002	0.00550075	0.00684613	0.423641	-0.00280787	0.00386666	0.469463	-0.00201376	0.00556972	0.718463
cg11218048	0.0226244	0.0214099	0.293234	-0.00774513	0.0120922	0.523339	-0.0156734	0.0174182	0.370416
cg11218049	0.0090431	0.00990792	0.363632	-0.00718941	0.00559594	0.201907	-0.00415903	0.00806065	0.60704
cg11218060	-0.0121748	0.00903181	0.18077	0.00583044	0.00510113	0.255835	0.00589122	0.00734789	0.424634
cg11218080	-0.0298473	0.0145354	0.0426954	0.00628082	0.00820952	0.446071	0.0217144	0.0118254	0.0693517
cg11218091	-0.012966	0.0270061	0.632216	0.013617	0.0152529	0.374178	-0.0169364	0.021971	0.442648
cg11218092	-0.00487762	0.00253309	0.0570577	0.00100278	0.00143068	0.485019	0.0034834	0.00206081	0.0941481
cg11218154	-0.0168007	0.0157542	0.288853	-0.00734946	0.00889793	0.410825	0.0220014	0.012817	0.0892145
cg11218171	0.003486	0.0144454	0.80981	0.00562688	0.00815871	0.492027	-0.00589637	0.0117522	0.616986
cg11218176	-0.0263536	0.0349492	0.452624	0.0265009	0.0197392	0.182518	0.0185137	0.0284332	0.516486
cg11218230	-0.00742796	0.0135655	0.585238	0.00502769	0.00766175	0.513229	0.0075975	0.0110363	0.492822
cg11218270	0.0262833	0.014905	0.0809514	-0.00828069	0.00841827	0.327707	-0.00863845	0.0121261	0.477918
cg11218324	-0.00719957	0.00783421	0.360356	-0.000601343	0.00442472	0.892175	0.00197183	0.00637357	0.757693
cg11218325	-0.0621041	0.0259404	0.0185633	0.000314331	0.014651	0.982927	0.0472475	0.021104	0.027431
cg11218383	-0.0308502	0.0347576	0.376939	-0.00769	0.0196309	0.696109	0.0101946	0.0282772	0.719233
cg11218385	-0.00654662	0.0130589	0.617274	-0.00557551	0.00737561	0.451499	0.00842	0.0106242	0.429964
cg11218415	0.0308309	0.0185585	0.0998521	-0.00568501	0.0104817	0.588793	-0.031733	0.0150984	0.0381393
cg11218434	0.00177126	0.0199949	0.929592	0.00275158	0.011293	0.808009	-0.00467506	0.016267	0.774416
cg11218475	0.00142064	0.0206416	0.94527	0.000720196	0.0116583	0.950867	-0.0108696	0.0167931	0.518974
cg11218561	3.9133e-05	0.0162991	0.998089	0.00288447	0.00920565	0.754691	-0.00345005	0.0132602	0.795271
cg11218575	-0.00349112	0.014084	0.804747	-0.00503226	0.00795457	0.528452	0.010441	0.0114581	0.364411
cg11218619	-0.0272228	0.0253776	0.286035	0.0197789	0.0143331	0.170745	0.0154341	0.0206461	0.456519
cg11218625	0.00212759	0.00703881	0.76309	0.000205994	0.00397549	0.958781	-0.000807804	0.00572647	0.888108
cg11218642	0.0221519	0.00875403	0.0129829	-0.00161203	0.00494424	0.745087	-0.0182468	0.0071219	0.0119282
cg11218661	0.0518854	0.0240753	0.0336011	-0.0447623	0.0135976	0.0013843	-0.0382633	0.0195866	0.0536066
cg11218699	0.00204679	0.0134527	0.879384	-0.00221408	0.00759802	0.771359	0.00291894	0.0109445	0.790258
cg11218768	0.00953926	0.0213605	0.65616	0.0059532	0.0120643	0.622795	-0.00789489	0.017378	0.650614
cg11218850	0.0107811	0.0134478	0.424667	0.000399073	0.00759528	0.958204	-0.0071401	0.0109406	0.515526
cg11218852	-0.0185797	0.0133212	0.166246	0.00819585	0.00752377	0.278681	0.0214594	0.0108376	0.050497
cg11218870	-0.00549904	0.0103743	0.597265	0.00535864	0.00585933	0.362673	0.00710534	0.00844005	0.401916
cg11218872	-0.00284301	0.0363742	0.93786	0.00495151	0.020544	0.810043	0.0166419	0.0295925	0.575149
cg11218876	0.0283535	0.050719	0.577416	0.00634127	0.0286459	0.825267	-0.00546576	0.0412628	0.89489
cg11218883	-0.0200106	0.0165444	0.229378	0.0166285	0.0093442	0.0782496	0.0112798	0.0134598	0.404052
cg11218915	-0.0099375	0.0107503	0.357554	-0.00378295	0.00607174	0.534705	-0.00342177	0.00874601	0.696471
cg11218974	0.000771145	0.00244495	0.753126	-0.00157099	0.0013809	0.258035	-0.000400961	0.00198911	0.840664
cg11218979	0.00665984	0.0579795	0.908787	0.013169	0.0327466	0.688451	0.00280289	0.0471697	0.952737
cg11219022	0.00198572	0.00241044	0.412053	-0.000317111	0.0013614	0.816302	-3.24608e-07	0.00196103	0.999868
cg11219030	0.0196216	0.02277	0.390938	-0.0127588	0.0128604	0.323592	-0.0111713	0.0185247	0.547868
cg11219066	-0.0127963	0.0186601	0.494487	0.000512324	0.0105391	0.961328	0.00675871	0.0151811	0.657152
cg11219097	-0.025082	0.0138419	0.0730446	-0.00242115	0.00781786	0.757451	0.0173247	0.0112612	0.127163
cg11219357	-0.0370622	0.0337182	0.274385	0.0224963	0.0190439	0.240347	0.00170979	0.0274317	0.950428
cg11219380	0.00601949	0.017813	0.736141	-0.00854418	0.0100607	0.397804	-0.00714048	0.0144919	0.62331
cg11219400	-0.0183631	0.0457439	0.688975	-0.0130451	0.0258359	0.61475	-0.00202684	0.0372153	0.956677
cg11219404	0.00296771	0.0108572	0.785166	0.00620339	0.00613208	0.314206	0.0066914	0.00883292	0.450537
cg11219407	-0.00127916	0.00155472	0.412643	0.000147415	0.000878098	0.867024	0.00153998	0.00126485	0.226331
cg11219411	-0.0737286	0.0546334	0.180281	0.0371615	0.0308567	0.231364	0.0608998	0.0444474	0.173769
cg11219426	0.012602	0.0121038	0.30036	-0.00476588	0.00683615	0.487355	-0.00260672	0.0098471	0.791782
cg11219441	0.00209142	0.0109413	0.848804	-0.00430521	0.00617961	0.487653	0.0027049	0.00890139	0.761868
cg11219485	0.000603799	0.00991809	0.95158	-0.0028011	0.00560169	0.618165	0.000132388	0.00806893	0.986943
cg11219514	0.0170723	0.0480992	0.723398	0.0107274	0.0271662	0.693789	-0.00627326	0.0391315	0.872965
cg11219547	-0.0372335	0.0263067	0.160132	-0.00276892	0.0148579	0.852548	0.0258649	0.021402	0.229751
cg11219575	-0.00541506	0.0124501	0.664563	-0.00705278	0.00703178	0.318338	0.000277979	0.0101289	0.978161
cg11219588	0.00690836	0.0202569	0.733806	0.0073737	0.011441	0.520758	-0.0116568	0.0164801	0.481045
cg11219611	-0.0512302	0.022566	0.0253832	0.0433481	0.0127452	0.000972479	0.0354531	0.0183588	0.0563568
cg11219614	0.0119572	0.036655	0.744962	0.000711652	0.0207026	0.972648	0.00874988	0.0298209	0.769826
cg11219637	0.00468163	0.00939047	0.619213	-0.00289045	0.0053037	0.587	-0.00430122	0.00763969	0.574714
cg11219656	0.00820862	0.00661147	0.217357	-0.00224767	0.00373413	0.548612	-0.00936522	0.00537881	0.0847983
cg11219668	-0.0500096	0.024276	0.0420455	0.0161886	0.013711	0.240579	0.0421891	0.0197499	0.0351569
cg11219690	0.0123846	0.0312464	0.692705	0.00786045	0.0176478	0.657009	0.000674685	0.0254207	0.97888
cg11219691	-0.00659458	0.0144899	0.650033	0.00723212	0.00818384	0.379017	-0.00534932	0.0117884	0.650991
cg11219720	-0.0115383	0.0191244	0.547686	0.00912821	0.0108014	0.400115	0.00429683	0.0155588	0.783001
cg11219794	0.0122331	0.0153722	0.428074	-0.00853727	0.00868212	0.327874	0.00044236	0.0125061	0.971856
cg11219873	0.0064448	0.00796136	0.420183	-0.00671375	0.00449654	0.138626	0.000396827	0.00647702	0.951271
cg11219895	0.00832338	0.0292995	0.776949	0.00803591	0.0165482	0.628331	-0.00374571	0.0238368	0.875458
cg11219917	0.00288075	0.014731	0.845361	-0.00246082	0.00831997	0.768029	-0.0055803	0.0119845	0.642515
cg11219937	-0.00897383	0.0155714	0.565733	0.0104457	0.00879467	0.237811	0.00437284	0.0126682	0.730698
cg11219976	-0.00224338	0.0160195	0.888915	-0.00439499	0.00904775	0.628225	0.0113655	0.0130328	0.3853
cg11219994	0.0160396	0.0124065	0.199105	0.00229176	0.00700712	0.744319	-0.01767	0.0100934	0.0831341
cg11220043	-0.00773314	0.00776678	0.321863	0.0117687	0.00438664	0.00856902	0.00370472	0.00631872	0.559015
cg11220060	-1.35471e-05	0.0241702	0.999554	-0.00792385	0.0136512	0.562944	-0.0027802	0.0196639	0.887855
cg11220133	0.00223096	0.00462993	0.630982	0.00331268	0.00261496	0.208222	-0.00483308	0.00376671	0.202482
cg11220161	-0.0326774	0.0169905	0.0573487	-0.00530693	0.00959617	0.581505	0.017855	0.0138228	0.199497
cg11220183	-0.00147849	0.0105859	0.88921	0.00493063	0.00597886	0.411557	-0.00121249	0.00861222	0.888327
cg11220219	0.00465146	0.010631	0.662684	-0.0071968	0.00600433	0.233573	0.00110517	0.00864891	0.898583
cg11220225	0.00866397	0.0219196	0.69351	0.0100087	0.0123801	0.420788	-0.00985635	0.0178329	0.581723
cg11220245	0.00152739	0.00925482	0.869255	-0.00273407	0.00522708	0.602114	-0.00477797	0.00752932	0.52718
cg11220249	-0.00709752	0.0374048	0.849898	0.00790494	0.021126	0.709079	0.00187131	0.0304309	0.951091
cg11220402	-0.019952	0.0141431	0.161494	0.00822895	0.00798797	0.305467	0.0182114	0.0115062	0.116701
cg11220447	-0.00190491	0.0145204	0.895895	-0.00459325	0.00820108	0.576703	0.00198746	0.0118132	0.866741
cg11220502	-0.0090321	0.0257351	0.726369	0.000190981	0.0145351	0.989543	0.00243679	0.020937	0.907584
cg11220551	0.00991311	0.021281	0.642378	0.00394968	0.0120194	0.743153	-0.0126068	0.0173133	0.468254
cg11220565	-0.0358474	0.0176794	0.0453121	0.0195814	0.00998524	0.0527136	0.0272631	0.0143832	0.0609752
cg11220619	-0.00258906	0.0127477	0.839478	-0.00213786	0.00719985	0.767147	-0.00141104	0.010371	0.892055
cg11220623	0.00287116	0.0298646	0.923606	-0.0184877	0.0168674	0.275739	0.000518444	0.0242965	0.983019
cg11220635	-0.0007276	0.00265795	0.784857	-0.00157451	0.0015012	0.296834	0.00140214	0.0021624	0.51823
cg11220654	-0.00791202	0.0340892	0.816946	-0.0255604	0.0192534	0.187402	0.0172275	0.0277335	0.535923
cg11220663	0.00953766	0.00956268	0.321035	-0.00555127	0.00540096	0.306559	-0.00428442	0.00777978	0.583084
cg11220732	0.055964	0.0257296	0.0320297	-0.044313	0.014532	0.00294929	-0.0363047	0.0209325	0.0859972
cg11220744	0.0022576	0.01069	0.833179	-0.00401084	0.00603765	0.508055	-0.00766713	0.00869691	0.380154
cg11220773	-0.000244817	0.00221925	0.912385	6.19881e-05	0.00125342	0.960657	0.000219782	0.00180548	0.903362
cg11220811	0.013865	0.0159628	0.3872	-0.00787333	0.00901572	0.38464	0.00521097	0.0129867	0.689106
cg11220870	-0.0368035	0.0295015	0.215182	0.017801	0.0166623	0.287992	0.0159158	0.0240011	0.508807
cg11220950	-0.00137459	0.0148118	0.926249	0.0102908	0.00836566	0.221596	0.00451656	0.0120503	0.708612
cg11221023	0.0220682	0.0157802	0.165127	-0.00848847	0.00891259	0.343231	-0.0237195	0.0128381	0.0676785
cg11221047	-0.000346167	0.0140694	0.980421	-0.00506953	0.00794634	0.524981	0.00756353	0.0114463	0.5103
cg11221049	0.0033803	0.00385502	0.38271	-0.000646466	0.0021773	0.767162	0.000755233	0.00313628	0.810209
cg11221088	0.00149243	0.0125335	0.905459	0.00622039	0.00707884	0.381697	-0.00376859	0.0101967	0.712486
cg11221128	0.0330594	0.0185362	0.0775998	-0.00261911	0.0104692	0.802977	-0.0319181	0.0150803	0.0368312
cg11221132	0.000393961	0.0122825	0.974477	0.00383476	0.00693707	0.581665	0.008315	0.00999248	0.407361
cg11221151	-0.0247523	0.0142468	0.0854599	0.0198036	0.00804654	0.0155986	0.0158181	0.0115906	0.175463
cg11221194	-0.000497366	0.0114212	0.965354	0.00212125	0.00645066	0.742976	-0.0028577	0.00929183	0.759077
cg11221200	-0.00147317	0.00853446	0.863311	0.00418634	0.00482022	0.387245	0.000913063	0.00694327	0.895647
cg11221228	-0.00359027	0.00353202	0.311898	0.00231402	0.00199487	0.248872	0.00112767	0.0028735	0.695588
cg11221262	0.0107876	0.0122173	0.37941	-0.0133031	0.00690027	0.0567617	-0.00253778	0.00993947	0.799008
cg11221265	0.00122816	0.0025939	0.636925	-0.00307146	0.00146502	0.0386111	-0.00133087	0.00211029	0.529731
cg11221318	-0.013023	0.00737797	0.080659	0.0024985	0.00416704	0.550167	0.00445034	0.0060024	0.460208
cg11221492	0.0434737	0.024135	0.0747349	0.00826752	0.0136313	0.545579	-0.0260903	0.0196352	0.187015
cg11221497	0.005019	0.0039021	0.201393	-0.00107267	0.00220389	0.627547	-0.00304861	0.00317458	0.339259
cg11221504	0.00943761	0.0334649	0.778527	-0.0173158	0.0189008	0.361841	-0.0185695	0.0272256	0.49681
cg11221508	-0.0017451	0.00268687	0.517541	-0.000221262	0.00151753	0.884376	-0.000420047	0.00218592	0.848014
cg11221509	-0.0327404	0.0223957	0.146968	0.0155308	0.012649	0.222452	0.0193092	0.0182202	0.291856
cg11221513	0.00307814	0.00409358	0.453887	-0.000839643	0.00231203	0.717266	-0.00356928	0.00333036	0.286468
cg11221524	-0.00110152	0.0171954	0.949054	-0.000696263	0.0097119	0.942993	0.00274593	0.0139895	0.844793
cg11221537	-0.0294422	0.0203065	0.150283	-0.00175802	0.011469	0.87849	0.0122171	0.0165205	0.461364
cg11221598	-0.0031126	0.0268533	0.90796	0.000304314	0.0151666	0.984032	-0.00257699	0.0218467	0.906342
cg11221687	0.0129985	0.0216237	0.549147	-0.00148086	0.012213	0.903739	-0.0045332	0.0175921	0.797191
cg11221741	0.0140578	0.0137857	0.310363	-0.00708608	0.00778608	0.365005	-0.00912118	0.0112154	0.418034
cg11221800	-0.0109154	0.0168052	0.51752	-0.00363221	0.0094915	0.702786	-0.000310731	0.013672	0.981914
cg11221803	-0.0178923	0.0135484	0.189703	0.0161975	0.00765206	0.0368142	0.0155439	0.0110224	0.161642
cg11221825	0.0176826	0.0111683	0.116578	-0.0065317	0.0063078	0.302986	-0.00492857	0.00908604	0.588752
cg11221840	0.0050987	0.00289604	0.08143	-0.00330978	0.00163567	0.0457444	-0.00382094	0.00235609	0.108075
cg11221873	-0.0021233	0.0241699	0.930176	0.00683324	0.0136511	0.6178	0.00722805	0.0196636	0.713976
cg11221922	-0.00243862	0.00941415	0.79615	-0.00091504	0.00531707	0.863718	0.00290677	0.00765895	0.705119
cg11221934	0.00101473	0.0110629	0.927105	0.00281557	0.00624827	0.653262	-0.00204826	0.0090003	0.820449
cg11221976	0.0189161	0.0134859	0.163877	0.00387401	0.00761675	0.612164	-0.0237908	0.0109715	0.0325477
cg11222041	0.00176727	0.0034906	0.613787	-0.00206412	0.00197147	0.297679	0.00144564	0.0028398	0.61185
cg11222053	0.00111206	0.0206006	0.95706	-0.00457348	0.0116351	0.695118	0.0141436	0.0167598	0.40078
cg11222065	-0.00548391	0.00937779	0.560042	0.00546885	0.00529653	0.304363	0.00143054	0.00762936	0.851653
cg11222127	0.000139448	0.00736862	0.98494	-0.000669497	0.00416176	0.872528	0.00167489	0.00599479	0.780534
cg11222173	0.00588899	0.00430319	0.174279	-1.31618e-05	0.00243042	0.99569	-0.00521776	0.00350089	0.139328
cg11222192	0.0275407	0.015168	0.0724723	-0.0044027	0.00856681	0.608462	-0.0216856	0.01234	0.0819836
cg11222217	-0.0153911	0.0306598	0.616796	0.0146215	0.0173165	0.400521	0.00344665	0.0249435	0.890383
cg11222269	-0.028979	0.0197551	0.145602	0.00351313	0.0111576	0.753534	0.0202603	0.0160719	0.210445
cg11222325	0.00146142	0.0161502	0.928083	0.00554101	0.00912158	0.54495	0.00149618	0.0131391	0.909572
cg11222369	0.00245312	0.00747938	0.743623	-0.000650183	0.00422432	0.877994	-0.00102719	0.0060849	0.866294
cg11222383	0.0372129	0.0247937	0.136595	-0.0187877	0.0140033	0.182808	-0.00890517	0.0201711	0.659836
cg11222440	0.0141757	0.0108802	0.195666	-0.0131688	0.0061451	0.0345914	-0.00366461	0.00885168	0.679778
cg11222482	-0.00789574	0.0123926	0.525524	-0.00593956	0.0069993	0.398176	0.011753	0.0100821	0.246554
cg11222503	0.00738799	0.0188357	0.695738	-0.00398737	0.0106383	0.708611	0.00962574	0.0153239	0.531366
cg11222527	-0.00423032	0.00899269	0.639102	0.00156036	0.00507903	0.759331	0.00628752	0.00731607	0.39221
cg11222557	0.0466635	0.11649	0.689601	0.00368087	0.0657928	0.955498	-0.0536071	0.0947709	0.572925
cg11222596	0.00271856	0.0177725	0.878741	-0.0115709	0.0100378	0.251827	0.00200672	0.014459	0.889903
cg11222608	0.0169387	0.016764	0.314783	-0.017785	0.00946823	0.0633009	-0.0143879	0.0136385	0.294043
cg11222615	0.00395193	0.013689	0.773425	-0.00646815	0.00773148	0.404853	0.00116717	0.0111368	0.916746
cg11222622	0.00211647	0.00365447	0.56382	-0.000968977	0.00206403	0.639784	0.000135052	0.00297312	0.963861
cg11222623	-0.0191133	0.0186574	0.308152	0.0101059	0.0105376	0.339901	0.0200206	0.0151788	0.190249
cg11222630	0.0182749	0.013734	0.186398	0.00719449	0.00775692	0.355949	-0.0254383	0.0111734	0.0249802
cg11222672	-0.0116031	0.0340262	0.733831	0.0154136	0.0192179	0.424468	-0.0138931	0.0276823	0.61688
cg11222700	-0.0173556	0.0456578	0.704677	-0.00486408	0.0257873	0.850779	-0.00853187	0.0371453	0.818812
cg11222703	0.0536654	0.0637933	0.402262	-0.0220125	0.0360301	0.542649	-0.00624669	0.0518995	0.904443
cg11222730	0.00937199	0.0213042	0.660969	-0.0031189	0.0120325	0.79602	0.00528362	0.0173322	0.761132
cg11222856	-0.00564437	0.0135904	0.678815	0.00297608	0.0076758	0.699062	0.00929721	0.0110566	0.402464
cg11222889	-0.00287783	0.00360644	0.426817	0.000308458	0.0020369	0.879944	0.000301179	0.00293404	0.918451
cg11222933	-0.0332986	0.0219913	0.133201	0.0157821	0.0124206	0.206864	0.0268167	0.0178912	0.13712
cg11222948	0.000877293	0.00383583	0.819571	-0.00232666	0.00216646	0.285484	0.000286852	0.00312067	0.926949
cg11223003	0.00465873	0.00384828	0.228959	0.000620512	0.00217349	0.77587	-0.00377211	0.00313079	0.231166
cg11223067	-0.0243136	0.0147827	0.103229	0.0166432	0.00834921	0.0489992	0.00903081	0.0120266	0.45451
cg11223073	-0.00588372	0.0120572	0.62665	0.00516847	0.00680983	0.449691	-0.00419	0.00980918	0.670207
cg11223101	-0.0254833	0.0157074	0.107936	0.0121935	0.00887149	0.172434	0.0191556	0.0127789	0.137088
cg11223184	0.0209421	0.0368802	0.571443	-0.00496871	0.0208298	0.811961	-0.00910008	0.0300042	0.762309
cg11223196	0.0140414	0.0206287	0.497685	-0.0103416	0.011651	0.376921	-0.00191437	0.0167826	0.909417
cg11223252	0.00220795	0.00436801	0.614355	-0.00417584	0.00246703	0.0936977	-0.00168696	0.00355363	0.636046
cg11223286	0.00788721	0.00823767	0.340693	-0.00134617	0.0046526	0.772934	-0.0072703	0.00670181	0.28066
cg11223312	-0.015163	0.0242557	0.533339	0.0189981	0.0136995	0.168658	0.00461153	0.0197334	0.815712
cg11223315	-0.00417516	0.0178839	0.815892	0.00768031	0.0101008	0.448859	0.00128061	0.0145496	0.930043
cg11223352	-0.0132497	0.0224476	0.556383	0.00678777	0.0126783	0.593597	-0.00523686	0.0182624	0.774905
cg11223361	-0.0207986	0.0195678	0.29044	0.010023	0.0110518	0.366681	0.0164944	0.0159195	0.3027
cg11223365	0.00658757	0.0183788	0.72079	-0.0133155	0.0103803	0.202598	-0.00699891	0.0149522	0.640763
cg11223367	-0.00013018	0.002123	0.95123	0.00177848	0.00119906	0.141222	-0.00136647	0.00172718	0.430764
cg11223373	0.00540106	0.014144	0.703391	-0.00671428	0.00798848	0.402676	-0.00453234	0.011507	0.694527
cg11223512	0.00110127	0.022191	0.960521	0.00101684	0.0125334	0.935504	0.0133422	0.0180537	0.461655
cg11223544	0.0202264	0.0176629	0.254944	0.000799926	0.00997594	0.936253	-0.0140862	0.0143698	0.329371
cg11223552	-0.0231355	0.0281384	0.412955	0.0122503	0.0158924	0.442662	0.0158388	0.0228922	0.490643
cg11223573	0.00201926	0.00263997	0.44618	-0.00166997	0.00149104	0.265449	-0.00292905	0.00214776	0.175766
cg11223622	0.0045129	0.0122857	0.714165	-0.00237693	0.00693888	0.732669	-0.00572574	0.00999508	0.568055
cg11223637	0.00660498	0.00492512	0.182995	-0.00411316	0.00278169	0.14244	-0.00380027	0.00400687	0.345239
cg11223648	0.00017982	0.00971015	0.985263	0.00435828	0.00548425	0.428714	-0.000570114	0.00789976	0.942615
cg11223649	-0.0183064	0.00967842	0.0615145	0.00911438	0.00546633	0.0986337	0.011074	0.00787394	0.162764
cg11223669	0.00717666	0.037342	0.847993	0.00702136	0.0210906	0.73991	0.00581927	0.0303799	0.848491
cg11223723	-0.0217722	0.0190707	0.256378	0.00610676	0.010771	0.572036	0.00976348	0.0155151	0.530624
cg11223735	-0.00511111	0.0153115	0.739237	0.00659205	0.00864787	0.447727	-0.0017127	0.0124568	0.890925
cg11223738	-0.0101348	0.0188273	0.591588	0.00859217	0.0106336	0.421035	0.0212199	0.0153171	0.169084
cg11223753	0.0151946	0.0276028	0.583246	-0.0238521	0.0155899	0.129246	-0.017721	0.0224564	0.431941
cg11223816	0.00279194	0.00575743	0.62881	-0.00558515	0.00325177	0.0890333	0.00102782	0.004684	0.82677
cg11223864	0.00560757	0.00348559	0.11088	0.00126403	0.00196864	0.522321	-0.005261	0.00283573	0.0665656
cg11223892	0.0110449	0.0106783	0.303528	-0.00222206	0.00603108	0.713343	-0.00438686	0.00868744	0.614716
cg11223893	-0.00427097	0.0128789	0.74088	0.000274668	0.00727392	0.969955	-0.000923107	0.0104777	0.929975
cg11223899	-0.023534	0.0278301	0.399819	0.0111071	0.0157183	0.481469	0.0161855	0.0226414	0.476392
cg11223933	0.0299748	0.0349279	0.392881	-0.00599482	0.0197271	0.761858	-0.0126849	0.0284158	0.65629
cg11223980	-0.0102018	0.0138341	0.462619	0.0066137	0.00781343	0.399362	0.00921447	0.0112548	0.414937
cg11224035	0.00392841	0.00253525	0.124481	-0.000805198	0.0014319	0.575176	-0.00307136	0.00206257	0.139674
cg11224062	0.00655714	0.0116481	0.574763	0.00284762	0.00657879	0.666076	-0.00551005	0.00947638	0.562271
cg11224153	-0.0407247	0.0268928	0.13316	0.025652	0.0151889	0.0944254	0.0214584	0.0218788	0.329114
cg11224188	-0.0306983	0.0137136	0.0274493	0.00762321	0.0077454	0.327429	0.0177715	0.0111568	0.114408
cg11224232	0.000799875	0.00230922	0.729797	-0.00030405	0.00130423	0.81615	0.000347691	0.00187868	0.853555
cg11224246	-0.0408385	0.0206268	0.0505221	0.0210404	0.0116499	0.073979	0.0178841	0.0167811	0.289163
cg11224251	0.00816362	0.027536	0.767498	0.000131038	0.0155522	0.993295	0.0104975	0.0224021	0.640401
cg11224262	0.00150531	0.00833215	0.857005	0.0045103	0.00470596	0.340208	-0.000577049	0.00677868	0.932334
cg11224271	-0.0176419	0.00736387	0.0184858	0.00317648	0.00415908	0.446854	0.00986978	0.00599093	0.102667
cg11224334	-0.00093222	0.00706083	0.895234	-9.06489e-05	0.00398792	0.981911	0.00219114	0.00574439	0.703703
cg11224407	-0.0249885	0.0120293	0.0403898	0.00195913	0.00679411	0.773683	0.025881	0.00978655	0.00952754
cg11224418	0.018903	0.0281315	0.503196	-0.0102812	0.0158885	0.519091	-0.00382303	0.0228866	0.867681
cg11224423	0.0069468	0.0175422	0.692963	-0.00033386	0.00990778	0.973188	-0.0141587	0.0142716	0.323599
cg11224507	-0.0228493	0.0457236	0.618388	0.00375162	0.0258245	0.884793	-0.00133334	0.0371987	0.97148
cg11224575	0.00688282	0.00513262	0.183022	-0.00178206	0.00289888	0.54015	-0.00562643	0.00417567	0.180949
cg11224579	-0.00444858	0.0445112	0.920594	0.00912	0.0251397	0.717556	0.00778492	0.0362124	0.83023
cg11224582	0.0153116	0.0202724	0.451884	0.00752055	0.0114497	0.512829	-0.00959388	0.0164927	0.562102
cg11224603	-0.0036679	0.00317492	0.250788	0.000811013	0.00179318	0.65207	0.00407376	0.00258298	0.117983
cg11224624	0.00840944	0.00801791	0.296835	-0.00298883	0.00452848	0.510797	-0.00546655	0.00652302	0.404048
cg11224703	0.035815	0.0217013	0.10207	0.0078391	0.0122568	0.523943	-0.0183786	0.0176552	0.300449
cg11224705	-0.0171158	0.012763	0.183005	0.00346825	0.00720849	0.631493	0.018532	0.0103834	0.077393
cg11224748	0.0116176	0.0120602	0.337765	-0.00802681	0.00681153	0.241485	0.00166133	0.00981164	0.865892
cg11224765	-0.00993928	0.00709673	0.164509	0.00469102	0.0040082	0.244696	0.00518531	0.00577359	0.371329
cg11224783	-0.00125769	0.0232376	0.956947	-0.0137109	0.0131245	0.298739	-0.00107134	0.0189051	0.954924
cg11224899	-0.00782887	0.0129241	0.546078	-0.00273169	0.00729949	0.709041	0.000543806	0.0105145	0.958857
cg11224904	0.0161444	0.0231992	0.488136	-0.0215738	0.0131028	0.102863	-0.0244284	0.0188739	0.198605
cg11224906	0.0228131	0.0468172	0.627147	-0.00160791	0.0264421	0.951635	-0.00818712	0.0380884	0.830253
cg11224946	-0.0369645	0.0175658	0.0379078	0.00871123	0.0099211	0.382064	0.0115042	0.0142908	0.422766
cg11224972	-0.00732161	0.00968512	0.451484	0.00773979	0.00547011	0.16026	0.00524167	0.0078794	0.507461
cg11224973	0.0121915	0.0256166	0.635189	-0.014308	0.0144682	0.325134	-0.00623944	0.0208406	0.765277
cg11224984	0.0192323	0.0335006	0.567224	0.00676016	0.018921	0.721648	-0.00370519	0.0272546	0.892142
cg11225056	-0.00616298	0.0119969	0.608609	0.00564218	0.00677581	0.407042	-0.00216537	0.00976018	0.824886
cg11225074	0.0135719	0.0271841	0.618717	0.00231613	0.0153535	0.880401	-0.00148491	0.0221158	0.946605
cg11225089	0.0626541	0.0227741	0.00707548	-0.0138711	0.0128627	0.283504	-0.0558975	0.018528	0.00325339
cg11225090	-0.00771068	0.0135488	0.570588	-0.00413362	0.00765231	0.590299	0.00371311	0.0110227	0.736944
cg11225140	-0.00035882	0.0289283	0.990129	-0.0132561	0.0163386	0.419138	0.00938097	0.0235348	0.691056
cg11225179	-0.0370357	0.0218848	0.0937648	0.00985134	0.0123604	0.427374	0.024973	0.0178045	0.16389
cg11225247	-0.00173812	0.0130073	0.893972	-0.000879331	0.00734649	0.904971	0.00614081	0.0105822	0.563048
cg11225266	-0.00883244	0.00931757	0.345495	0.0108528	0.00526252	0.0418277	-0.00204985	0.00758037	0.78741
cg11225297	-0.0228882	0.00943262	0.017073	0.00223751	0.0053275	0.675411	0.014072	0.00767397	0.069728
cg11225330	0.036688	0.0186215	0.0516375	-0.0106314	0.0105173	0.31458	-0.0326531	0.0151496	0.0335817
cg11225357	0.0702553	0.0367247	0.058664	-0.0366688	0.020742	0.080197	-0.0520488	0.0298777	0.0846345
cg11225405	0.0280319	0.0278045	0.315851	-0.00452403	0.0157038	0.773891	-0.0103644	0.0226205	0.647832
cg11225410	-0.00282209	0.00752211	0.708343	-0.00185902	0.00424845	0.662656	0.0031122	0.00611966	0.612205
cg11225435	0.00252772	0.00298124	0.398574	-0.000201093	0.00168379	0.90518	-0.000872743	0.00242541	0.719746
cg11225503	0.00365837	0.00577621	0.52798	-0.00126127	0.00326238	0.699882	-0.00400279	0.00469927	0.396408
cg11225528	-0.0128092	0.0338696	0.706105	-0.0106369	0.0191294	0.579444	0.00302265	0.0275548	0.912875
cg11225573	0.00476635	0.0131047	0.716855	-0.00402936	0.00740146	0.587402	-0.00433885	0.0106614	0.684919
cg11225642	0.0331727	0.0258912	0.203135	-0.0207075	0.0146232	0.159926	-0.0234449	0.021064	0.268416
cg11225745	-0.00742494	0.00878748	0.4002	0.00454715	0.00496313	0.361818	0.000459654	0.00714912	0.948866
cg11225751	0.0446084	0.0227964	0.0532149	-0.0354943	0.0128753	0.00696295	-0.0279089	0.0185462	0.135583
cg11225759	0.0510847	0.0384651	0.187236	-0.0315497	0.0217249	0.149629	-0.0478224	0.0312935	0.129687
cg11225849	-0.00941131	0.00293101	0.0017897	0.00227608	0.00165542	0.172289	0.00797341	0.00238454	0.00117173
cg11225863	-0.03042	0.0171414	0.0790608	0.0215576	0.0096814	0.028257	0.011417	0.0139455	0.414954
cg11225935	-0.00152861	0.00182913	0.405357	-0.0005868	0.00103309	0.571329	0.00081426	0.0014881	0.5855
cg11225947	-0.0253183	0.0156739	0.109457	0.0100109	0.00885253	0.260877	0.0178711	0.0127516	0.16423
cg11225969	0.0206491	0.035968	0.567218	-0.0274781	0.0203146	0.179287	-0.0153311	0.029262	0.601513
cg11226042	-0.0243929	0.0118613	0.0423905	0.00958933	0.0066992	0.155493	0.0117991	0.00964984	0.224367
cg11226100	-0.0103825	0.009785	0.291268	0.00511041	0.00552652	0.35739	0.0069976	0.00796066	0.381539
cg11226105	0.0488191	0.0259381	0.0627838	-0.0340224	0.0146497	0.0222806	-0.0456312	0.0211021	0.0330208
cg11226148	0.0095297	0.00549624	0.0860883	-0.00400116	0.00310425	0.200457	-0.00580421	0.00447151	0.197319
cg11226169	0.00280531	0.00258827	0.281088	6.02819e-05	0.00146184	0.967191	-0.00123121	0.00210571	0.560092
cg11226198	-0.0253125	0.0237096	0.288322	0.0125246	0.0133911	0.351936	0.0169796	0.0192891	0.380869
cg11226252	-0.0118154	0.0103207	0.255071	0.0084793	0.0058291	0.148962	0.00192597	0.0083965	0.819053
cg11226284	-0.0253872	0.0184599	0.172184	-0.00178966	0.010426	0.864064	0.0257559	0.0150181	0.0895082
cg11226289	0.0103871	0.0062714	0.100867	-0.00289258	0.00354205	0.416116	-0.00722674	0.00510214	0.159825
cg11226328	-0.00539216	0.00861604	0.532882	0.000162723	0.0048663	0.973393	0.00163081	0.00700964	0.816516
cg11226336	-0.00724882	0.0121636	0.552587	0.00999662	0.00686996	0.148831	0.000902313	0.0098958	0.927535
cg11226353	-0.00752599	0.00937835	0.424214	0.000687452	0.00529685	0.897002	0.00334682	0.00762982	0.661881
cg11226378	-0.0362533	0.0261508	0.168797	0.0162325	0.0147699	0.274449	0.0286812	0.0212752	0.180732
cg11226403	-0.0158462	0.0139711	0.259472	0.00774517	0.00789082	0.328743	0.0129871	0.0113663	0.25599
cg11226415	-0.0305756	0.0256841	0.236745	0.0225534	0.0145063	0.123233	0.0221224	0.0208955	0.292331
cg11226438	-0.00410709	0.0121329	0.735704	-0.00217694	0.00685259	0.751403	0.0028585	0.00987078	0.77274
cg11226480	-0.00189874	0.00300634	0.529132	-0.000477795	0.00169797	0.779003	0.000352293	0.00244583	0.885766
cg11226514	-0.00884709	0.0228132	0.699001	-0.00378762	0.0128848	0.76941	0.00812025	0.0185598	0.662699
cg11226561	-0.00142114	0.0174604	0.935296	0.00959709	0.00986158	0.33286	-0.00421443	0.0142051	0.767335
cg11226562	-0.0105921	0.0167469	0.528545	-0.000355697	0.00945855	0.970078	0.0148893	0.0136245	0.277148
cg11226597	-0.000946151	0.00439617	0.830042	-0.00355407	0.00248293	0.155497	0.000306815	0.00357653	0.931812
cg11226661	-0.00738232	0.0198533	0.710812	-8.31124e-05	0.011213	0.994101	0.0103749	0.0161518	0.522151
cg11226676	0.00143423	0.0136198	0.916349	0.00610618	0.00769241	0.429234	0.00673158	0.0110805	0.544914
cg11226714	-0.00528111	0.00864991	0.542918	0.00279822	0.00488543	0.568113	0.00248932	0.00703719	0.724296
cg11226808	0.00233839	0.0131743	0.859485	0.00896178	0.00744079	0.231331	-0.0127357	0.0107181	0.237609
cg11226879	-0.0103824	0.0181957	0.569579	0.00280183	0.0102769	0.785708	-6.48169e-05	0.0148033	0.996515
cg11226901	-0.0282549	0.0396124	0.477366	0.0315946	0.0223729	0.161064	-0.00290704	0.032227	0.928308
cg11226904	0.0156364	0.0228352	0.495117	-0.00166653	0.0128972	0.897452	-0.00704541	0.0185777	0.705331
cg11226913	-0.00102281	0.0110819	0.926652	0.000789707	0.00625903	0.899855	0.00111587	0.00901579	0.901752
cg11226932	0.00792537	0.00915639	0.388848	-0.00410378	0.00517149	0.429381	-0.00317649	0.00744924	0.670738
cg11227068	-0.0179414	0.0233817	0.444732	0.0270653	0.0132059	0.043086	0.0133573	0.0190223	0.484225
cg11227075	0.00656188	0.0103834	0.528887	-0.00995818	0.00586451	0.0926733	-0.00569505	0.00844751	0.501791
cg11227077	-0.00423434	0.00388569	0.278506	0.00177237	0.00219462	0.421278	0.00256997	0.00316123	0.418209
cg11227080	0.0195091	0.0215566	0.367676	0.00104747	0.0121751	0.931615	-0.0112191	0.0175375	0.523846
cg11227087	-0.0114659	0.0171565	0.505508	-0.00574912	0.00968993	0.554341	0.00883464	0.0139578	0.528238
cg11227106	-0.0200429	0.00934638	0.0344692	-0.00051805	0.00527879	0.922023	0.0167903	0.00760381	0.0295663
cg11227139	0.00889889	0.0301582	0.768562	-0.0286078	0.0170332	0.0962346	-0.0141573	0.0245354	0.565253
cg11227141	-0.046696	0.0281655	0.100533	0.018172	0.0159078	0.256097	0.0319408	0.0229143	0.166493
cg11227157	-0.0299236	0.0199891	0.137608	0.0135613	0.0112897	0.232566	0.0229447	0.0162623	0.161437
cg11227172	0.00103861	0.00246683	0.674655	-0.000103914	0.00139326	0.940698	-0.00141263	0.00200691	0.483174
cg11227278	0.0151019	0.0207053	0.467511	-0.00893452	0.0116942	0.446697	-0.016134	0.0168449	0.340524
cg11227300	0.00666858	0.00841416	0.429959	-0.000564619	0.00475228	0.905669	-0.00457705	0.0068454	0.505303
cg11227344	-0.00833626	0.0212268	0.695377	0.00949953	0.0119888	0.43006	0.00654496	0.0172692	0.705511
cg11227411	-0.0254676	0.0144153	0.0803916	0.00623585	0.00814171	0.445568	0.0207898	0.0117277	0.079384
cg11227425	-0.0134009	0.0206513	0.517911	0.00126313	0.0116637	0.913983	0.0143927	0.016801	0.393724
cg11227540	-0.0734078	0.0413325	0.0788312	0.0552296	0.0233444	0.0199563	0.0492441	0.0336263	0.146271
cg11227541	-0.00586151	0.00456878	0.202536	0.00351189	0.00258042	0.176644	0.00021515	0.00371696	0.953959
cg11227555	-0.000754429	0.0197286	0.969574	-0.00173298	0.0111426	0.876726	0.00331243	0.0160503	0.836924
cg11227559	0.000475213	0.00455631	0.917146	0.00237455	0.00257338	0.358411	-0.00100521	0.00370681	0.786824
cg11227576	-0.00363096	0.00661959	0.584584	-0.00340671	0.00373871	0.364426	0.000723159	0.00538541	0.893456
cg11227596	-0.0327896	0.019371	0.0936857	0.0153269	0.0109406	0.164397	0.0229637	0.0157594	0.148273
cg11227598	0.00143963	0.0139041	0.917746	-0.00633892	0.00785299	0.421507	-0.00272523	0.0113118	0.810121
cg11227604	-0.00860739	0.0107255	0.424197	-0.00243794	0.00605772	0.688228	0.00838002	0.00872582	0.339232
cg11227637	0.00117904	0.00287715	0.682852	-8.42615e-06	0.001625	0.995873	-0.00117532	0.00234073	0.616712
cg11227645	0.00063911	0.00821454	0.938144	-0.00196997	0.00463954	0.672056	-0.000546124	0.006683	0.935037
cg11227702	0.204505	0.0997098	0.0429356	-0.0684206	0.0563156	0.227305	-0.100091	0.0811196	0.220203
cg11227777	0.00108098	0.0213592	0.95974	-0.0156166	0.0120636	0.198526	-0.00316592	0.0173769	0.855809
cg11227817	0.01175	0.0161752	0.469314	0.000512705	0.00913568	0.95536	-0.0045911	0.0131595	0.727926
cg11227822	0.00520891	0.0159673	0.74495	-0.0108058	0.00901823	0.233721	-0.00184633	0.0129903	0.887267
cg11227838	0.0220625	0.0152442	0.151012	-0.0128767	0.00860983	0.137976	-0.0103851	0.012402	0.40442
cg11227853	0.0171691	0.0231976	0.460995	-0.00246948	0.0131019	0.850888	0.000128021	0.0188726	0.994601
cg11227872	0.0155309	0.0127882	0.227484	0.00433669	0.00722269	0.549609	-0.0150663	0.0104039	0.15077
cg11227912	0.0189395	0.0133623	0.159543	-0.000502442	0.00754698	0.947055	-0.0114858	0.010871	0.293314
cg11227941	-0.00324056	0.0133583	0.808831	0.00866569	0.00754468	0.253524	-0.000292831	0.0108677	0.978558
cg11227944	-0.000267271	0.00315963	0.93276	0.0010958	0.00178454	0.540605	0.000104236	0.00257054	0.967737
cg11227966	-0.0281834	0.0156074	0.0740238	0.00965542	0.00881499	0.276052	0.0231551	0.0126975	0.0712621
cg11228005	-0.0085111	0.0118107	0.472854	0.00361155	0.00667061	0.589452	0.0095503	0.00960865	0.322706
cg11228052	0.00935698	0.00917709	0.310428	-0.00378745	0.00518318	0.466694	-0.00847485	0.00746609	0.259097
cg11228066	0.00377101	0.00204906	0.0687421	-0.00196397	0.0011573	0.0928649	-0.000778625	0.00166703	0.641484
cg11228113	0.000479204	0.00356742	0.893419	0.000559882	0.00201486	0.781693	0.00107649	0.0029023	0.711507
cg11228126	-0.0166097	0.0111206	0.138494	-8.82663e-05	0.00628087	0.988816	0.0204796	0.00904725	0.025802
cg11228127	-0.00654074	0.0161925	0.68714	0.00841148	0.00914547	0.359965	0.00133654	0.0131736	0.919395
cg11228136	-0.000441127	0.0238054	0.985253	-0.00362984	0.0134452	0.787748	0.0112378	0.019367	0.563076
cg11228197	0.0165214	0.021057	0.43458	-0.0130793	0.0118929	0.274134	-0.0144374	0.0171311	0.401414
cg11228205	0.00394735	0.012922	0.760652	-0.00705998	0.0072983	0.335753	-0.00429226	0.0105128	0.683952
cg11228206	-0.00220383	0.00963863	0.819621	0.00373457	0.00544385	0.494323	0.00162165	0.00784158	0.836594
cg11228250	0.0102687	0.00999428	0.306737	-0.00499853	0.00564472	0.378043	-0.011909	0.00813092	0.146216
cg11228388	-0.0508596	0.0230508	0.0296909	0.0241125	0.013019	0.0670213	0.0259829	0.0187532	0.169038
cg11228392	-0.0459349	0.0238569	0.0570737	0.0300189	0.0134742	0.0281761	0.0440296	0.0194089	0.025491
cg11228403	0.0277057	0.0202032	0.173397	-0.00926504	0.0114107	0.418782	-0.015882	0.0164365	0.336289
cg11228469	0.0074335	0.0151735	0.6253	-0.00398972	0.00856994	0.642572	-0.0126414	0.0123445	0.308335
cg11228473	0.00179995	0.002706	0.507505	0.001497	0.00152834	0.329747	0.000241651	0.00220149	0.912819
cg11228488	-0.0120448	0.0128647	0.351437	0.0080158	0.00726595	0.272642	0.0154188	0.0104662	0.143903
cg11228504	0.00870656	0.0229905	0.705728	0.00257151	0.0129849	0.843425	0.000998325	0.0187041	0.957542
cg11228555	-0.0604701	0.0334281	0.0735239	0.00817979	0.0188801	0.665785	0.01747	0.0271957	0.522127
cg11228577	0.00163486	0.00387449	0.673982	-0.000622087	0.00218829	0.776796	-0.000843851	0.00315211	0.789486
cg11228584	0.0153744	0.0139768	0.27403	0.000398501	0.00789405	0.959842	-0.0114477	0.0113709	0.316535
cg11228604	0.0119206	0.00758637	0.119333	0.0010144	0.00428475	0.813348	-0.00898271	0.00617195	0.148752
cg11228607	-0.00196315	0.0134621	0.884357	-0.00558418	0.00760335	0.464436	-0.00243419	0.0109522	0.824578
cg11228624	0.00596091	0.0147298	0.686591	-0.00654598	0.0083193	0.433273	-0.00656648	0.0119835	0.584965
cg11228636	0.00758507	0.00446195	0.0923133	-0.00310912	0.00252009	0.220252	-0.00561669	0.00363005	0.12502
cg11228656	-0.0565856	0.0267327	0.0368163	0.0333044	0.0150985	0.0297342	0.0142587	0.0217486	0.513609
cg11228659	-0.017826	0.0149325	0.235448	0.0046631	0.00843378	0.581586	0.0106039	0.0121484	0.38487
cg11228680	0.0180106	0.0217529	0.409704	-0.0196517	0.0122859	0.112921	-0.0145498	0.0176972	0.412986
cg11228682	-0.00942479	0.02529	0.7102	-0.00121165	0.0142837	0.932571	-0.00126533	0.0205749	0.951087
cg11228717	-0.00177294	0.00862849	0.837627	0.00317577	0.00487333	0.516144	-0.00437277	0.00701977	0.534782
cg11228724	-0.0216855	0.0155027	0.165024	0.0179423	0.00875586	0.0431168	0.0121883	0.0126123	0.336231
cg11228744	-0.0126669	0.0154587	0.414546	0.00563541	0.00873099	0.520145	0.00704828	0.0125765	0.576464
cg11228758	-0.0256429	0.0176968	0.150527	0.0182866	0.0099951	0.0703565	0.0166027	0.0143974	0.251644
cg11228784	-0.016332	0.0228819	0.477077	0.00809664	0.0129236	0.532443	0.0188071	0.0186157	0.314849
cg11228785	0.0024741	0.024727	0.920504	0.00438745	0.0139657	0.754068	-0.00370848	0.0201168	0.854122
cg11228802	-0.00492466	0.00540125	0.364131	-0.00365555	0.0030506	0.233689	0.00637822	0.00439423	0.149834
cg11228807	-0.0180212	0.0241664	0.457626	0.0133042	0.0136491	0.332091	0.0197399	0.0196607	0.317839
cg11228832	-0.00528868	0.00271087	0.0539232	0.00353022	0.00153109	0.0232355	0.00112218	0.00220545	0.612022
cg11228872	0.0024571	0.00376412	0.515434	0.000284453	0.00212596	0.893835	-0.00138243	0.00306233	0.652675
cg11228876	0.0128101	0.00993213	0.200168	-0.00054047	0.00560962	0.923442	-0.0115141	0.00808036	0.157348
cg11228898	-0.0458171	0.0289324	0.116508	0.0193958	0.0163409	0.238118	0.0369511	0.0235381	0.119676
cg11229005	0.00701052	0.0582371	0.904429	0.0157692	0.032892	0.632705	-0.00245257	0.0473792	0.958821
cg11229063	0.00193209	0.00356575	0.589154	-0.0016833	0.00201392	0.405281	0.000638434	0.00290094	0.826268
cg11229079	0.00274914	0.00463932	0.554831	-0.000392786	0.00262027	0.881149	-0.000493219	0.00377435	0.896299
cg11229104	0.0215285	0.0353027	0.543389	0.00270155	0.0199388	0.892501	-0.00742818	0.0287207	0.79646
cg11229185	-0.00124767	0.00974018	0.898336	-0.00272996	0.00550121	0.620831	0.00626621	0.00792419	0.430988
cg11229197	-0.00936615	0.0241889	0.699442	-0.00250433	0.0136618	0.854934	-0.0026114	0.0196791	0.894703
cg11229230	-0.000651249	0.00272647	0.811712	-0.00190356	0.0015399	0.219355	0.000754397	0.00221814	0.734506
cg11229267	-0.00707051	0.0414183	0.864804	0.0127933	0.0233929	0.5857	-0.001795	0.0336962	0.957625
cg11229271	-0.00874622	0.019094	0.647922	0.00586744	0.0107842	0.587623	0.0197531	0.015534	0.206524
cg11229273	0.0321148	0.0319952	0.317977	-0.0248513	0.0180707	0.172197	-0.0325379	0.0260299	0.214268
cg11229284	0.00162926	0.00739322	0.826039	-0.0019108	0.00417565	0.648249	-0.0011161	0.0060148	0.853174
cg11229328	-0.020128	0.0194586	0.303493	0.0183122	0.0109901	0.0988573	0.0194395	0.0158306	0.222401
cg11229334	-0.0462505	0.0311372	0.140653	0.0192715	0.0175861	0.275836	0.0270892	0.0253318	0.287529
cg11229336	0.0094787	0.0151095	0.5319	0.00374346	0.00853379	0.661871	-0.0082876	0.0122925	0.50177
cg11229343	0.0211064	0.0178816	0.240721	0.00283222	0.0100994	0.779737	-0.0137139	0.0145477	0.348161
cg11229352	0.00837073	0.0151636	0.582187	-0.00497829	0.00856434	0.562386	-0.00627964	0.0123365	0.611875
cg11229390	0.00947036	0.00459208	0.0418229	-0.00232504	0.00259359	0.372206	-0.00567573	0.00373592	0.131924
cg11229399	-0.00881408	0.0168868	0.602882	-0.0158417	0.00953759	0.0999153	0.00327615	0.0137384	0.812017
cg11229415	-0.0324145	0.0301926	0.285642	0.00704865	0.0170526	0.680256	0.0228779	0.0245634	0.353945
cg11229434	0.0197493	0.0100474	0.0521739	-0.00949478	0.00567473	0.0974837	-0.0105413	0.00817414	0.200228
cg11229457	-0.00563885	0.00319303	0.0805117	0.00135584	0.00180341	0.453959	0.00638367	0.00259771	0.0157506
cg11229468	-0.0125707	0.012881	0.331513	0.0200411	0.00727512	0.00700299	0.00893641	0.0104794	0.395873
cg11229476	-0.0657425	0.0268484	0.0161161	0.0264673	0.0151639	0.0840468	0.0447737	0.0218427	0.043053
cg11229488	-0.0100667	0.0087711	0.253883	0.00669154	0.00495388	0.17988	0.00377931	0.00713579	0.597568
cg11229497	0.0312411	0.0153726	0.0448334	-0.011564	0.00868237	0.185986	-0.021867	0.0125065	0.0835176
cg11229513	-0.00798573	0.00992989	0.423221	0.00133508	0.00560835	0.812337	0.00479293	0.00807853	0.554352
cg11229533	0.00999347	0.00431486	0.0226388	-0.00451608	0.00243701	0.0668742	-0.0083659	0.00351039	0.0190915
cg11229543	-0.0443315	0.0417173	0.290545	0.0283238	0.0235617	0.232218	0.0138003	0.0339394	0.685176
cg11229578	0.018169	0.0130084	0.165655	-5.03438e-05	0.00734709	0.994547	-0.00798169	0.0105831	0.452541
cg11229610	0.00656873	0.00463429	0.159532	0.0024833	0.00261742	0.345077	-0.00651036	0.00377026	0.0873604
cg11229611	-0.0181239	0.0272316	0.507263	0.00963304	0.0153803	0.532558	0.0138501	0.0221544	0.533318
cg11229650	-0.0350457	0.0181237	0.056036	0.0164461	0.0102362	0.111346	0.0212607	0.0147447	0.152513
cg11229663	0.0308387	0.0355011	0.387151	0.00153616	0.0200509	0.939088	-0.0165825	0.0288822	0.567188
cg11229715	-0.111042	0.117002	0.344924	0.00786498	0.0660822	0.905505	0.10142	0.0951878	0.28928
cg11229758	-0.0158058	0.0160542	0.32728	0.00925815	0.00906733	0.309747	0.0113235	0.013061	0.388074
cg11229771	-0.0356589	0.0288125	0.218814	-0.000472531	0.0162731	0.976894	0.0175349	0.0234406	0.456217
cg11229815	-0.000658642	0.00843805	0.937943	-0.000421377	0.00476577	0.929725	-0.00234417	0.00686484	0.733477
cg11229862	0.00172818	0.00833251	0.836126	-0.00153202	0.00470616	0.74547	0.00120582	0.00677897	0.859187
cg11229864	-0.0334215	0.0344357	0.334164	0.0253245	0.0194491	0.195938	0.0101453	0.0280154	0.718032
cg11229871	0.029164	0.0187343	0.122762	-0.0121258	0.010581	0.254588	-0.0108551	0.0152414	0.478028
cg11229872	0.00138097	0.0100524	0.891015	-0.000970842	0.00567756	0.864579	-0.00222482	0.00817822	0.786162
cg11229975	-0.00239365	0.0129302	0.853517	-0.00505576	0.00730293	0.490392	-0.00060894	0.0105195	0.953957
cg11229977	-0.00237199	0.00292016	0.418598	0.00230551	0.00164929	0.165305	0.00311521	0.00237571	0.192829
cg11230006	-0.00854349	0.0238004	0.720394	0.0157279	0.0134423	0.244828	-0.00591361	0.0193629	0.760703
cg11230031	-0.00121299	0.040036	0.975891	0.0175325	0.0226122	0.439997	0.0181204	0.0325716	0.579257
cg11230062	0.0223092	0.0221549	0.316434	-0.0180587	0.012513	0.152156	-0.0102541	0.0180243	0.570724
cg11230066	-0.0680572	0.0336478	0.0458351	0.0364287	0.0190041	0.058165	0.0414781	0.0273744	0.132937
cg11230083	-0.00132903	0.0086531	0.878249	0.00471757	0.00488723	0.336778	-0.000740812	0.00703979	0.916407
cg11230110	-0.00451915	0.00726884	0.535573	-0.00278373	0.00410541	0.499329	0.00580652	0.00591362	0.328572
cg11230111	-0.00479455	0.028161	0.865161	-0.00628845	0.0159052	0.693429	0.0149816	0.0229106	0.514699
cg11230112	0.0232542	0.0353873	0.512636	-0.00361372	0.0199866	0.856892	0.00121191	0.0287896	0.966508
cg11230154	0.00643773	0.0137091	0.639687	-0.00579411	0.00774284	0.45606	0.00373654	0.0111531	0.738325
cg11230222	-0.0153701	0.0206575	0.458631	-0.00627613	0.0116673	0.591848	0.0121703	0.0168061	0.470691
cg11230248	0.0221935	0.0109589	0.0455707	-0.00302941	0.00618954	0.625624	-0.0224375	0.0089157	0.0134716
cg11230251	-0.000251309	0.0051376	0.961086	-0.000353287	0.00290169	0.903345	-0.000997171	0.00417973	0.811935
cg11230255	0.0114911	0.0174155	0.510915	0.00425217	0.00983617	0.666473	0.00056556	0.0141685	0.968241
cg11230269	0.0176342	0.0106631	0.101378	-0.00865501	0.0060225	0.153871	-0.0132164	0.00867508	0.130855
cg11230298	0.000133975	0.00807625	0.986798	-0.00280134	0.00456143	0.540548	0.000971181	0.00657049	0.882797
cg11230334	-0.0104152	0.0123948	0.402793	0.0041993	0.00700052	0.549988	8.29472e-05	0.0100839	0.993454
cg11230343	0.00834052	0.0111069	0.454494	-0.00340273	0.00627314	0.588755	-0.00681311	0.00903611	0.452665
cg11230346	0.0195664	0.0210803	0.355593	-0.017965	0.0119061	0.134543	-0.013735	0.01715	0.425144
cg11230420	0.00650974	0.010804	0.548211	-0.0118196	0.00610202	0.0556244	0.00152599	0.00878963	0.862528
cg11230435	-0.00591968	0.0180599	0.743777	-0.00149868	0.0102002	0.883492	0.00231838	0.0146928	0.874946
cg11230447	-0.00442029	0.0085717	0.607236	0.00244595	0.00484126	0.614532	0.00159385	0.00697357	0.819691
cg11230471	-0.0096678	0.0134574	0.474219	0.00150843	0.00760066	0.843096	0.0111081	0.0109483	0.312797
cg11230523	0.0379334	0.0164942	0.0235811	-0.00997487	0.00931586	0.286916	-0.0251679	0.013419	0.0636943
cg11230581	-0.0369773	0.0241008	0.128183	0.0273603	0.013612	0.0471785	0.0334192	0.0196073	0.0914705
cg11230591	0.00180049	0.0110235	0.870593	0.00430068	0.00622601	0.49135	0.00490679	0.00896823	0.585533
cg11230674	0.0057285	0.00766231	0.456479	0.00194052	0.00432764	0.654853	-0.00417031	0.00623372	0.505073
cg11230716	0.000771811	0.00365859	0.833357	-0.00129788	0.00206635	0.531399	0.000566855	0.00297647	0.849354
cg11230744	9.57123e-05	0.00726912	0.989521	-0.00238665	0.00410557	0.562358	0.00317497	0.00591384	0.592574
cg11230760	-0.0173346	0.0431883	0.68902	0.0200229	0.0243926	0.413718	0.0127601	0.0351362	0.717266
cg11230785	-0.00955133	0.0102057	0.351633	0.000283412	0.00576412	0.960885	0.004145	0.0083029	0.618741
cg11230818	0.00107015	0.0242364	0.964871	0.00527379	0.0136886	0.700873	-0.00812008	0.0197177	0.681373
cg11230822	-0.026839	0.0240509	0.267183	0.00466435	0.0135838	0.732052	0.017252	0.0195668	0.380096
cg11230847	0.000258968	0.0024623	0.916453	0.000506851	0.00139069	0.716301	-0.000297694	0.00200322	0.882169
cg11230866	-0.00780783	0.0218148	0.721177	-0.000230735	0.0123209	0.985097	-0.000749288	0.0177476	0.96641
cg11230893	-0.0266371	0.0261696	0.31125	0.0215367	0.0147805	0.148285	0.015364	0.0212905	0.472235
cg11230940	-0.0115687	0.0234327	0.622622	-0.0029238	0.0132347	0.825614	0.00692627	0.0190638	0.717148
cg11230961	-0.0269337	0.0316355	0.396637	0.00796357	0.0178676	0.656797	0.0139325	0.0257373	0.589506
cg11230968	-0.0176454	0.0250441	0.482747	0.00918329	0.0141448	0.517706	0.0191029	0.0203748	0.350768
cg11231018	0.00124115	0.00891841	0.889604	-0.00768181	0.00503708	0.130467	0.00367955	0.00725564	0.613203
cg11231042	-0.00576744	0.0127093	0.650977	-0.00476504	0.00717813	0.508359	0.00678865	0.0103397	0.513002
cg11231048	0.00306744	0.0308747	0.921062	-0.00748651	0.0174379	0.668629	-0.00859793	0.0251183	0.73286
cg11231069	-0.00923368	0.0374288	0.805656	-0.00334868	0.0211396	0.874461	-0.0117441	0.0304504	0.70057
cg11231100	-0.00411799	0.0182644	0.822087	-0.0169097	0.0103157	0.104373	0.00456132	0.0148592	0.759517
cg11231143	-0.0134108	0.0179518	0.456825	-0.00443773	0.0101391	0.662577	0.0116892	0.0146048	0.425433
cg11231155	0.0945836	0.134211	0.482644	0.0357181	0.0758015	0.638541	0.0124151	0.109188	0.909705
cg11231220	0.00878296	0.02743	0.749502	-0.00297433	0.0154923	0.848149	-8.57741e-05	0.0223158	0.996941
cg11231230	0.0236052	0.0189113	0.214931	-0.00273336	0.010681	0.798558	-0.00837231	0.0153855	0.58756
cg11231240	0.00218222	0.00656437	0.740272	-0.00456043	0.00370752	0.221623	-0.0031979	0.00534048	0.550685
cg11231249	0.00224506	0.00269774	0.407319	-0.00215796	0.00152367	0.159863	0.00231398	0.00219477	0.29433
cg11231279	0.0167521	0.0145664	0.25292	0.00818716	0.00822702	0.322111	-0.00911007	0.0118506	0.443893
cg11231342	0.00520971	0.0057907	0.370502	0.0018192	0.00327056	0.579319	-0.00733555	0.00471106	0.122672
cg11231360	-0.00778783	0.0321892	0.809333	0.00153886	0.0181803	0.932717	-0.00988973	0.0261878	0.70651
cg11231401	-0.00783979	0.0104163	0.453468	0.00708425	0.0058831	0.231424	0.00262488	0.00847428	0.757411
cg11231454	0.0083351	0.0214778	0.698798	-0.0118456	0.0121305	0.331216	-0.0189443	0.0174734	0.280946
cg11231500	-0.0106262	0.0305705	0.728888	-0.00368067	0.0172661	0.831634	-0.00258137	0.0248708	0.917547
cg11231587	0.0020982	0.00377345	0.57945	0.00128959	0.00213123	0.546518	-0.000580624	0.00306992	0.850379
cg11231631	-0.00590614	0.0105228	0.575895	0.00603589	0.00594324	0.312326	0.0160145	0.00856091	0.0643773
cg11231670	0.023665	0.0160543	0.143671	0.000232797	0.00906738	0.979569	-0.00945463	0.0130611	0.470865
cg11231701	0.00826316	0.018745	0.660315	-0.00505082	0.0105871	0.634373	-0.00584427	0.0152502	0.702382
cg11231715	-0.000215189	0.00457508	0.962581	8.05892e-05	0.00258399	0.975183	0.00116861	0.00372209	0.754214
cg11231735	0.0213961	0.0264265	0.420106	-0.014891	0.0149256	0.320889	-0.0121586	0.0214995	0.573005
cg11231740	0.0191231	0.0218892	0.384455	-0.0124388	0.0123629	0.316826	-0.00437786	0.0178081	0.806324
cg11231751	-0.0119323	0.0286165	0.677611	0.00277383	0.0161625	0.864089	0.00490936	0.0232812	0.833424
cg11231824	0.00788527	0.0102405	0.443148	-0.0073442	0.0057838	0.207167	-0.00455277	0.00833125	0.585986
cg11231849	0.00674076	0.0111398	0.546506	-0.00468974	0.00629169	0.457823	-0.00805637	0.00906284	0.376209
cg11231852	-0.0179006	0.0284348	0.530466	-0.000897388	0.0160598	0.955553	0.00335404	0.0231333	0.885019
cg11231913	-0.0201637	0.0158576	0.206542	0.0246207	0.00895627	0.00711819	0.00871829	0.012901	0.50077
cg11231949	0.0402429	0.0181867	0.0292352	-0.0144521	0.0102718	0.162599	-0.0370002	0.0147959	0.0140538
cg11231958	-0.00445912	0.0186426	0.811457	-0.00557089	0.0105292	0.597941	0.00773803	0.0151668	0.611061
cg11231977	0.00267048	0.0048034	0.579508	-0.00184078	0.00271294	0.499041	-0.00127396	0.00390784	0.745119
cg11231984	-0.00365107	0.0282276	0.89735	0.00812774	0.0159428	0.611333	-0.0174712	0.0229647	0.448612
cg11232081	0.0396882	0.0492329	0.422118	-0.0044387	0.0278065	0.873502	-0.012496	0.0400537	0.755718
cg11232083	0.00389243	0.0073948	0.599818	0.00483786	0.00417655	0.24954	-0.00534684	0.00601609	0.37631
cg11232132	-0.0019147	0.0252944	0.939815	0.00803754	0.0142862	0.574986	-0.00766803	0.0205785	0.710233
cg11232136	0.00684153	0.0157027	0.664018	-0.00567045	0.00886878	0.524073	-0.0141115	0.012775	0.272028
cg11232156	-0.124073	0.042026	0.00394766	0.0498263	0.0237361	0.0383711	0.0749891	0.0341906	0.0306529
cg11232239	0.0101692	0.00713531	0.157279	0.00043966	0.00402999	0.913349	-0.0070369	0.00580498	0.228343
cg11232245	-0.00368313	0.0408916	0.928415	0.0208125	0.0230954	0.369716	0.014994	0.0332677	0.653196
cg11232254	-0.00115987	0.00967557	0.904827	-0.000122057	0.00546472	0.982226	0.00037077	0.00787163	0.962528
cg11232276	-0.00257802	0.00683494	0.706853	-0.00247537	0.00386034	0.52287	0.00677945	0.00556061	0.225698
cg11232281	-0.00180163	0.0442495	0.967606	-0.0114082	0.0249919	0.649057	-0.0142103	0.0359995	0.693894
cg11232289	-0.0178145	0.0216262	0.412086	0.000339615	0.0122144	0.977875	0.00543347	0.0175942	0.758112
cg11232309	-0.00686319	0.0186507	0.713678	-0.0115121	0.0105339	0.27713	0.00285373	0.0151734	0.851207
cg11232319	-0.0104555	0.0248358	0.674689	0.00815013	0.0140271	0.562557	0.00739268	0.0202053	0.715245
cg11232362	-0.00538356	0.0231026	0.816225	-0.00698559	0.0130482	0.59361	0.00504387	0.0187953	0.788988
cg11232368	4.0116e-05	0.00830633	0.996156	0.00116991	0.00469137	0.803593	0.00142563	0.00675767	0.833353
cg11232383	0.0041232	0.0112927	0.715809	-0.00704431	0.00637809	0.272101	-0.00595941	0.00918729	0.518077
cg11232448	0.0301899	0.0238355	0.208302	-0.00487523	0.0134622	0.718025	-0.0124256	0.0193915	0.523163
cg11232460	-0.0048705	0.0118045	0.680803	0.00287474	0.00666711	0.667282	0.00958902	0.00960361	0.320505
cg11232478	0.00455218	0.00305314	0.139178	-0.000977571	0.0017244	0.572075	-0.00127722	0.00248391	0.608272
cg11232507	-0.00651358	0.0234107	0.781422	0.00293767	0.0132223	0.824639	-0.00451697	0.019046	0.813026
cg11232582	0.00290109	0.00450471	0.521071	-0.00214445	0.00254424	0.401357	8.66575e-05	0.00366484	0.981183
cg11232597	0.0171966	0.0172439	0.321095	-0.00952737	0.00973926	0.330362	0.00139282	0.0140289	0.921117
cg11232610	-0.00216458	0.00326019	0.508286	0.000638065	0.00184134	0.729693	0.00127421	0.00265235	0.632007
cg11232658	0.00486506	0.0137876	0.724954	-0.00217621	0.0077872	0.78048	-0.00543784	0.011217	0.628912
cg11232797	-0.0404014	0.0236439	0.0906628	0.0253602	0.0133539	0.0604957	0.0433424	0.0192356	0.0264731
cg11232815	-0.0530565	0.027671	0.0580983	0.00486574	0.0156284	0.756205	0.0634731	0.0225119	0.0058203
cg11232868	-0.00299231	0.012229	0.807208	0.00178629	0.00690688	0.796467	0.00490351	0.00994899	0.623211
cg11232944	-0.00477568	0.025531	0.852005	-0.0222778	0.0144198	0.125583	0.00914064	0.0207709	0.660856
cg11232947	0.00317264	0.00285731	0.269561	-0.00218756	0.00161379	0.178362	-0.000961989	0.00232458	0.679901
cg11232953	0.0341883	0.0248567	0.172138	0.0135337	0.0140389	0.337413	-0.0293361	0.0202223	0.150062
cg11232994	-0.00140753	0.0364622	0.969286	-0.0182458	0.0205937	0.377792	-0.00249584	0.0296641	0.933119
cg11233000	0.0126689	0.0171041	0.460648	-0.00240736	0.0096603	0.803727	-0.010851	0.0139151	0.437388
cg11233007	-0.00201096	0.0331888	0.951808	0.0133313	0.0187449	0.47865	0.01567	0.027001	0.563011
cg11233033	-0.00110952	0.00954421	0.907692	0.0122724	0.00539053	0.0249814	-0.00394615	0.00776476	0.612446
cg11233089	0.0116727	0.0203366	0.567301	-0.0155778	0.011486	0.178139	-0.0138733	0.016545	0.403779
cg11233105	0.0197916	0.0411242	0.631403	-0.0437136	0.0232268	0.0627981	-0.0205061	0.0334569	0.541356
cg11233113	0.0139622	0.00883643	0.117312	-0.00916624	0.00499077	0.0692946	-0.00331568	0.00718893	0.645663
cg11233153	-0.00712561	0.0097608	0.467118	0.00138834	0.00551285	0.801694	-0.00537658	0.00794096	0.499958
cg11233163	-0.0146241	0.01999	0.466178	0.0080139	0.0112903	0.47951	0.0107292	0.016263	0.510975
cg11233228	0.00445577	0.00568681	0.435207	-0.00137826	0.00321189	0.668782	-0.00394075	0.00462655	0.396419
cg11233236	0.00483599	0.00405107	0.235455	-0.0018461	0.00228803	0.421705	-0.00214627	0.00329578	0.516431
cg11233326	-0.00770262	0.0064879	0.238007	0.00150929	0.00366434	0.681323	0.0035282	0.00527828	0.505425
cg11233340	-0.0116411	0.00857499	0.177721	0.0044343	0.00484311	0.36213	0.00706051	0.00697624	0.313993
cg11233366	0.00500234	0.00415364	0.231364	-0.00136957	0.00234596	0.560695	-0.000336924	0.00337922	0.920782
cg11233368	-0.0129346	0.00894855	0.151523	0.0094895	0.0050541	0.0634119	0.00283638	0.00728016	0.697675
cg11233384	0.0417613	0.0129727	0.00174397	-0.0109821	0.00732692	0.137123	-0.0175225	0.010554	0.100058
cg11233420	0.00289214	0.0173825	0.868199	0.00139328	0.00981758	0.887437	-0.00621095	0.0141417	0.661487
cg11233444	-0.00184798	0.00256298	0.472608	0.00169322	0.00144756	0.244954	-0.000386756	0.00208513	0.853234
cg11233468	-0.0027077	0.0151641	0.858652	-0.00457446	0.00856464	0.594475	0.00522972	0.0123369	0.672561
cg11233533	-0.00658039	0.0130665	0.615668	-0.00564579	0.0073799	0.446097	0.00404796	0.0106303	0.704181
cg11233547	0.0153391	0.0159642	0.338995	1.01473e-05	0.0090165	0.999104	-0.00994165	0.0129878	0.445836
cg11233578	0.0041553	0.0096538	0.667827	-0.000301229	0.00545242	0.956054	-0.000111969	0.00785391	0.988654
cg11233586	0.00345433	0.0232617	0.882255	-0.00894049	0.0131381	0.497792	0.0111997	0.0189247	0.555346
cg11233593	-0.0398666	0.0233024	0.0902755	0.0169542	0.0131611	0.200709	0.0285348	0.0189579	0.135497
cg11233650	0.0380805	0.0279175	0.175682	-0.0272036	0.0157677	0.0876303	-0.0229553	0.0227125	0.314654
cg11233741	0.0673422	0.0324357	0.0404955	-0.0277094	0.0183195	0.133609	-0.0626368	0.0263883	0.0195628
cg11233818	0.0308824	0.0436271	0.480705	-0.00400055	0.0246404	0.871359	-0.0172659	0.0354931	0.627728
cg11233828	0.0176584	0.0137454	0.201932	-0.0024594	0.00776332	0.752071	-0.0136105	0.0111826	0.226485
cg11233865	-0.0298174	0.00990342	0.00331366	0.0132945	0.00559341	0.019405	0.0200906	0.008057	0.0143218
cg11233911	-0.00655083	0.0308937	0.832513	-0.0157211	0.0174486	0.369801	-4.66122e-05	0.0251338	0.998524
cg11233967	-0.080941	0.0425823	0.060265	0.0415105	0.0240503	0.0875009	0.0552995	0.0346431	0.11365
cg11234013	-0.0320147	0.0344736	0.355341	0.0130069	0.0194706	0.505684	0.0224221	0.0280463	0.425953
cg11234017	0.00371839	0.00501659	0.460334	-0.000965831	0.00283335	0.733924	-0.00232193	0.00408128	0.570712
cg11234026	-0.000332979	0.00216956	0.878337	0.0010262	0.00122536	0.404368	0.00125703	0.00176506	0.478048
cg11234065	-0.0197903	0.0172498	0.25406	0.0152033	0.0097426	0.121867	0.0171242	0.0140337	0.225309
cg11234090	0.00476962	0.0120774	0.69376	0.00168156	0.00682127	0.805797	-0.0102615	0.00982566	0.298891
cg11234098	-0.00861711	0.0101381	0.397411	0.01193	0.00572594	0.0398085	0.0071091	0.0082479	0.390831
cg11234106	-0.00312787	0.0111064	0.778823	0.000772814	0.00627286	0.902201	0.00736955	0.00903571	0.416706
cg11234111	-0.00287229	0.00354884	0.420268	0.000778564	0.00200437	0.698537	0.000949583	0.00288718	0.742936
cg11234271	-0.00660559	0.0478667	0.890524	-0.0136789	0.0270349	0.614014	-0.0120174	0.0389423	0.758285
cg11234281	-0.0127951	0.0164939	0.439767	0.0146246	0.00931565	0.119664	0.0150328	0.0134187	0.26533
cg11234326	-0.0240945	0.0130957	0.0688137	0.00551192	0.0073964	0.457924	0.00864747	0.0106541	0.418956
cg11234339	0.0246049	0.0447194	0.583429	0.00504659	0.0252573	0.842046	-0.00666637	0.0363818	0.854993
cg11234361	0.00763462	0.00631292	0.229432	-0.00504888	0.00356551	0.159936	-0.00481365	0.00513592	0.350933
cg11234429	-0.01505	0.0149309	0.315947	0.0146772	0.0084329	0.0849165	0.0138473	0.0121471	0.257079
cg11234447	-0.0130028	0.0460728	0.778368	0.000482456	0.0260217	0.985245	-0.0190484	0.0374828	0.612463
cg11234449	0.00772425	0.025764	0.764959	0.000777397	0.0145514	0.957503	0.0116516	0.0209605	0.579558
cg11234457	-0.00307686	0.0108598	0.777525	0.00287216	0.00613356	0.640632	0.00232978	0.00883506	0.792567
cg11234564	-0.000428965	0.00182996	0.815154	0.00117564	0.00103355	0.258115	0.000380761	0.00148878	0.798677
cg11234670	-0.0183288	0.0412198	0.657546	-0.0137372	0.0232808	0.556503	0.000836335	0.0335347	0.980154
cg11234688	-0.0032348	0.0370544	0.930612	-0.0242954	0.0209282	0.248504	0.00877017	0.0301459	0.771724
cg11234708	0.00646227	0.00470334	0.172584	-0.00132203	0.00265643	0.619831	-0.00306288	0.00382644	0.425385
cg11234767	0.036559	0.0114923	0.00196481	-0.0092518	0.0064908	0.157227	-0.0244517	0.00934965	0.0103249
cg11234772	-0.0131008	0.0226117	0.563661	0.00553434	0.012771	0.665711	0.00547615	0.0183959	0.766575
cg11234783	-0.0217876	0.0352662	0.538138	0.00914651	0.0199182	0.647105	0.0178405	0.0286911	0.535508
cg11234839	-0.00402286	0.0289567	0.889793	-0.0116398	0.0163546	0.478335	0.00295106	0.0235579	0.900568
cg11234875	0.00116093	0.0126116	0.926844	0.00711526	0.00712299	0.320297	0.00308556	0.0102603	0.764259
cg11234930	-0.00690238	0.0205497	0.737674	-0.00283195	0.0116064	0.807741	0.00402668	0.0167183	0.810171
cg11235015	0.0352738	0.0262169	0.181583	-0.00620265	0.0148072	0.67621	-0.0170402	0.021329	0.426266
cg11235253	0.0405019	0.0228652	0.0796135	-0.0292741	0.0129142	0.0255984	-0.0318752	0.0186021	0.0897774
cg11235255	-0.0244435	0.0505775	0.62997	-0.0362626	0.028566	0.207292	0.0554564	0.0411477	0.18085
cg11235259	0.017862	0.0114002	0.120381	-0.00842391	0.00643877	0.193828	-0.0102922	0.0092747	0.269843
cg11235265	-0.0130821	0.0107675	0.227298	0.0130753	0.00608141	0.0340126	0.0140429	0.00875995	0.112136
cg11235291	0.00540103	0.0037276	0.150549	-0.0017168	0.00210533	0.416791	-0.00309621	0.00303262	0.309783
cg11235297	-0.00514157	0.0449764	0.90922	-0.00962696	0.0254025	0.705525	-0.0132114	0.0365909	0.718834
cg11235344	0.00310159	0.00447971	0.490346	-0.00185303	0.00253012	0.46568	-0.00259697	0.0036445	0.477803
cg11235391	-0.00357692	0.0227542	0.875412	-0.014148	0.0128515	0.273643	-0.00315478	0.0185118	0.865031
cg11235411	-0.0134824	0.0444095	0.762082	0.015179	0.0250823	0.546465	0.0209571	0.0361297	0.563211
cg11235426	-0.0517483	0.0566936	0.363603	0.0664718	0.0320203	0.0405187	0.0264207	0.0461235	0.568075
cg11235451	-0.00166599	0.027968	0.952621	0.0137914	0.0157962	0.384749	0.00560288	0.0227535	0.80601
cg11235487	-0.0280357	0.0139606	0.0473736	0.00450964	0.00788487	0.568675	0.0175607	0.0113577	0.125292
cg11235583	-0.043829	0.0227944	0.0574093	0.0177791	0.0128742	0.170423	0.0295741	0.0185446	0.113987
cg11235594	0.00720322	0.0190789	0.706582	0.000359923	0.0107757	0.973422	-0.00478673	0.0155218	0.758442
cg11235598	0.018309	0.0208018	0.380924	-0.0164533	0.0117488	0.164542	0.00381044	0.0169234	0.822325
cg11235654	0.00352985	0.014331	0.805958	-0.00121121	0.00809406	0.881355	-0.00692535	0.0116591	0.553888
cg11235663	-0.00315093	0.00545159	0.5646	-0.00101216	0.00307903	0.743063	0.00404691	0.00443518	0.363767
cg11235697	0.0146436	0.0101851	0.153689	-0.0064082	0.00575247	0.268007	-0.00216786	0.00828612	0.79416
cg11235712	0.00895119	0.0164107	0.586685	-0.0115556	0.00926869	0.215465	-0.022655	0.013351	0.0928947
cg11235741	0.00560324	0.00456792	0.222893	-0.00422516	0.00257994	0.104692	-0.00537657	0.00371627	0.151154
cg11235771	-0.00295814	0.00316909	0.352888	0.000560222	0.00178989	0.754951	0.000989989	0.00257823	0.701825
cg11235787	0.0167351	0.0420862	0.69176	0.00368442	0.0237701	0.877138	0.000437745	0.0342395	0.989825
cg11235790	0.0167952	0.0118035	0.157941	0.00159123	0.00666657	0.811846	-0.0109604	0.00960283	0.256498
cg11235799	0.0101914	0.0383634	0.791064	0.00905468	0.0216675	0.67694	0.00695747	0.0312108	0.824063
cg11235829	0.0191775	0.0133829	0.155046	-0.000246956	0.00755862	0.974003	-0.0152378	0.0108878	0.164812
cg11235848	-0.0153118	0.0146053	0.297044	-0.00443213	0.00824899	0.592283	0.00809288	0.0118822	0.49742
cg11235869	-0.0207452	0.0188973	0.274986	0.0141661	0.0106731	0.187501	0.0105137	0.015374	0.495676
cg11235871	0.00411524	0.00419457	0.328965	-0.00270317	0.00236907	0.256641	-0.00167998	0.00341252	0.623608
cg11235882	-0.0211187	0.0297274	0.479137	0.01956	0.0167899	0.246853	-0.00188966	0.024185	0.937881
cg11235921	-0.015775	0.0185975	0.398377	0.00443835	0.0105038	0.673552	0.00436143	0.0151301	0.773756
cg11235945	-0.0141386	0.0123543	0.255233	-0.00137728	0.00697763	0.843935	0.0210878	0.0100509	0.0384679
cg11235951	0.0130276	0.0214138	0.544348	-0.00722549	0.0120944	0.551603	-0.00794874	0.0174214	0.64921
cg11236008	-0.039724	0.0543645	0.466707	0.0323128	0.0307048	0.295219	0.0430774	0.0442286	0.33247
cg11236111	0.00341543	0.00862004	0.692804	-0.00389576	0.00486856	0.425538	-0.00554926	0.00701289	0.430683
cg11236183	-0.00267399	0.0032696	0.415436	-0.000334486	0.00184666	0.856639	0.00195788	0.00266001	0.463464
cg11236246	-0.0204986	0.0164835	0.216618	-6.6282e-05	0.0093098	0.994334	0.00806225	0.0134103	0.549095
cg11236288	-0.0219849	0.0197282	0.267838	0.0157412	0.0111424	0.160903	0.00650422	0.01605	0.68618
cg11236289	-0.003216	0.0281545	0.909292	-0.00567669	0.0159015	0.721867	-0.00618926	0.0229053	0.787566
cg11236296	0.00925149	0.018913	0.625821	-0.00660469	0.010682	0.53781	-0.000313696	0.0153868	0.983776
cg11236311	0.0351529	0.0232692	0.134082	-0.0231172	0.0131424	0.0817012	-0.0217068	0.0189309	0.254324
cg11236401	0.0375689	0.0188348	0.0488576	-0.0140843	0.0106378	0.188587	-0.0171314	0.0153232	0.266296
cg11236429	0.00190887	0.00451149	0.673141	-0.0007949	0.00254807	0.755733	-0.00247821	0.00367036	0.501142
cg11236430	0.0222454	0.038524	0.564966	-0.0242645	0.0217582	0.267497	-0.0226063	0.0313415	0.472448
cg11236452	-0.0330307	0.0352123	0.350527	-0.0191331	0.0198877	0.338388	0.025285	0.0286472	0.379594
cg11236515	-0.0139548	0.00982316	0.158607	0.00703422	0.00554807	0.20785	0.00440226	0.0079917	0.582988
cg11236520	-0.0188342	0.0105504	0.077329	0.0109527	0.00595883	0.0690833	0.00832296	0.00858337	0.334603
cg11236543	-0.020824	0.0213455	0.331681	0.00629009	0.0120558	0.603025	0.0134469	0.0173658	0.440598
cg11236550	0.103619	0.0362689	0.00522317	-0.0418449	0.0204845	0.0437612	-0.073384	0.0295068	0.0145715
cg11236701	0.00057931	0.0170023	0.972889	-0.00230015	0.00960283	0.811196	0.00326485	0.0138323	0.813902
cg11236727	0.0134644	0.0114219	0.241324	-0.00901647	0.00645106	0.165367	-0.011157	0.0092924	0.232776
cg11236746	-0.0119984	0.0312265	0.701636	0.008625	0.0176366	0.625906	-0.00713123	0.0254046	0.779527
cg11236748	0.0131839	0.00850759	0.124446	-0.00318238	0.00480505	0.509334	-0.0109348	0.00692141	0.117364
cg11236755	-0.00541354	0.0168207	0.748261	0.0122275	0.00950026	0.201102	0.00203878	0.0136846	0.881873
cg11236775	-0.009842	0.0289338	0.734468	0.0192509	0.0163417	0.241639	0.00238675	0.0235393	0.919445
cg11236795	-0.00183636	0.0164001	0.911074	-0.00651707	0.0092627	0.483361	0.00184848	0.0133424	0.890096
cg11236841	-0.019053	0.039797	0.63318	0.0164232	0.0224772	0.466729	0.0275474	0.0323772	0.39694
cg11236850	-0.00206427	0.00648269	0.750837	-0.00227163	0.00366139	0.536416	0.00180917	0.00527404	0.732308
cg11236879	0.0027493	0.00396552	0.48976	-0.000785372	0.00223971	0.726597	-0.00146866	0.00322617	0.649949
cg11236887	-0.000816333	0.0101917	0.936323	0.000495358	0.00575625	0.931598	-0.00877719	0.00829156	0.292398
cg11236966	-0.00524424	0.00952668	0.583243	0.00601393	0.00538062	0.266427	0.00179022	0.00775049	0.817811
cg11236970	-0.0517345	0.024856	0.0400073	0.0238342	0.0140386	0.0927251	0.0371937	0.0202218	0.0689002
cg11236985	0.000733671	0.0104677	0.944265	0.00435095	0.00591209	0.463524	-0.00597249	0.00851605	0.484764
cg11237115	-0.000493779	0.00337078	0.883837	-0.000922812	0.0019038	0.628956	0.00176117	0.00274232	0.522231
cg11237209	-0.00688113	0.0122955	0.576999	0.00273678	0.00694446	0.694367	0.00291866	0.0100031	0.771075
cg11237215	0.00606958	0.0205465	0.768308	0.00261254	0.0116046	0.822347	-0.00845813	0.0167157	0.613994
cg11237228	0.00224676	0.0101176	0.824726	0.00551785	0.00571435	0.336615	0.00027793	0.00823122	0.973133
cg11237272	0.0251921	0.0193272	0.195475	-0.00379653	0.0109159	0.728738	-0.0185999	0.0157238	0.239705
cg11237284	-0.00117463	0.021902	0.957338	-0.000186842	0.0123702	0.98798	0.000566307	0.0178186	0.974711
cg11237310	-0.00964042	0.0335434	0.774412	0.000822061	0.0189451	0.965478	0.00170514	0.0272894	0.950305
cg11237362	0.0114563	0.0121151	0.346668	0.0104183	0.00684257	0.131086	-0.0111412	0.00985635	0.261084
cg11237406	0.0365374	0.0414604	0.380333	-0.00352233	0.0234167	0.880743	-0.00443199	0.0337304	0.895733
cg11237426	0.00663174	0.0110182	0.548637	-0.00546782	0.00622302	0.381743	-0.00450481	0.00896392	0.616409
cg11237495	0.0270933	0.0117218	0.0229071	-0.00503966	0.00662039	0.448346	-0.0188376	0.00953632	0.0510409
cg11237528	-0.0113317	0.0176389	0.522098	-0.00276463	0.00996237	0.781975	0.0185862	0.0143503	0.198301
cg11237535	0.00169154	0.00197501	0.393826	-0.000202168	0.00111548	0.856554	-0.00183594	0.00160678	0.25598
cg11237573	0.018295	0.00954432	0.0581709	-0.00369969	0.00539059	0.494129	-0.00799197	0.00776485	0.305895
cg11237636	-0.0445918	0.0334982	0.186222	0.0422674	0.0189196	0.0277527	0.0226352	0.0272527	0.408238
cg11237738	-0.0128425	0.0120391	0.288717	0.00201687	0.00679965	0.76739	0.0112863	0.00979453	0.251997
cg11237751	0.00247158	0.0039024	0.527981	-0.00019431	0.00220406	0.929929	0.000386463	0.00317483	0.903364
cg11237792	0.0110769	0.0309089	0.720836	0.013486	0.0174572	0.441666	-0.00412861	0.0251461	0.869924
cg11237817	0.0020232	0.0168067	0.904428	0.00155357	0.00949232	0.870332	7.56184e-05	0.0136732	0.995599
cg11237852	-0.049751	0.0297422	0.0975678	0.0329959	0.0167983	0.0523343	0.0329371	0.024197	0.176569
cg11237885	0.00107554	0.0179029	0.952217	-0.00216021	0.0101115	0.831273	-0.00289942	0.0145651	0.842623
cg11237901	0.0277803	0.0251164	0.271407	0.000136629	0.0141856	0.992335	-0.0148577	0.0204336	0.468885
cg11237909	-0.0182888	0.0199309	0.361075	0.00882409	0.0112569	0.434998	0.0152509	0.0162149	0.34925
cg11237934	0.00945865	0.0166206	0.570595	-0.0128678	0.00938722	0.173575	-0.0013788	0.0135218	0.91899
cg11237942	0.00110166	0.00920065	0.904936	-0.00264296	0.00519649	0.612172	-0.00313311	0.00748525	0.676446
cg11237948	0.000297347	0.0168233	0.985934	-0.0022019	0.00950173	0.817226	0.00631632	0.0136867	0.645468
cg11237951	0.00196557	0.0108102	0.856095	-0.00341479	0.00610555	0.577239	0.00176123	0.00879472	0.841692
cg11237988	-0.0205098	0.0155535	0.190356	-0.000447275	0.00878457	0.959496	0.0152432	0.0126537	0.231243
cg11238028	-0.0114613	0.0135109	0.39834	0.0105075	0.00763091	0.171659	0.00754832	0.0109919	0.493884
cg11238048	0.0173815	0.00882858	0.0518039	-0.0127088	0.00498634	0.012364	-0.00958596	0.00718255	0.185094
cg11238064	0.0114701	0.00720423	0.114576	-0.00247653	0.00406892	0.544168	-0.0103012	0.00586105	0.0819438
cg11238082	0.0150517	0.0187018	0.422869	0.00922846	0.0105627	0.384427	-0.0106559	0.015215	0.485367
cg11238129	-0.0091954	0.00749898	0.223054	0.00285078	0.00423539	0.502477	0.00467923	0.00610085	0.444937
cg11238140	0.00574533	0.0108505	0.597658	-0.00465307	0.00612833	0.449512	-0.00407985	0.00882752	0.644981
cg11238188	0.0135381	0.0151547	0.373868	-0.00402096	0.00855929	0.639558	0.000145616	0.0123292	0.990601
cg11238193	0.00292929	0.00314683	0.354208	0.000653065	0.00177731	0.714079	-0.00449893	0.00256012	0.081988
cg11238267	0.00860072	0.0323897	0.791152	-0.0114876	0.0182936	0.531491	0.0134508	0.0263509	0.610884
cg11238301	-0.00800769	0.0166921	0.632488	0.00621646	0.00942762	0.511193	-0.00403828	0.01358	0.766813
cg11238327	0.00650789	0.0372341	0.861611	0.0116134	0.0210297	0.582041	-0.000180821	0.0302921	0.995249
cg11238352	-0.0568622	0.027839	0.0437836	0.0169756	0.0157233	0.28295	0.0265891	0.0226486	0.243247
cg11238366	0.0168144	0.0108404	0.124105	-0.0110576	0.00612262	0.0739843	-0.00399412	0.0088193	0.651633
cg11238371	-0.003884	0.0119852	0.746578	-0.00979996	0.00676916	0.150883	0.00032674	0.00975061	0.973336
cg11238396	-0.000592683	0.00835799	0.943612	-0.00287328	0.00472055	0.544149	0.00324349	0.0067997	0.634421
cg11238505	-0.00470489	0.00285848	0.102979	0.00224074	0.00161445	0.168309	0.00192701	0.00232553	0.409328
cg11238518	-0.0117554	0.00841848	0.165755	0.00568857	0.00475472	0.234425	0.00414882	0.00684892	0.546073
cg11238542	0.00567673	0.0161941	0.726683	-0.00374631	0.00914634	0.682996	-0.000806605	0.0131748	0.951306
cg11238564	-0.0277562	0.0155706	0.0777462	0.0124783	0.00879418	0.159092	0.0141414	0.0126675	0.267001
cg11238747	0.00961157	0.00552314	0.0849563	-0.00549307	0.00311944	0.0813723	-0.0051076	0.00449339	0.258438
cg11238792	0.0335129	0.0180433	0.0662632	0.000472393	0.0101908	0.963122	-0.0356811	0.0146793	0.0168871
cg11238820	0.000909865	0.0253929	0.97149	0.0170624	0.0143418	0.237038	-0.00406272	0.0206585	0.8445
cg11238902	0.0072311	0.0415586	0.862226	0.00820775	0.0234721	0.727328	0.00220498	0.0338103	0.948135
cg11238922	0.00184328	0.00909671	0.839843	7.75231e-06	0.00513778	0.998799	-0.00565213	0.00740069	0.446863
cg11238940	-0.00353948	0.00929382	0.704144	-3.83772e-05	0.0052491	0.994181	0.00187248	0.00756105	0.804925
cg11238986	0.0223568	0.024633	0.366318	-0.0260183	0.0139126	0.0644519	-0.015411	0.0200404	0.443745
cg11238995	-0.00155197	0.0295844	0.95827	-0.00985538	0.0167091	0.556668	0.0123531	0.0240686	0.608934
cg11239016	0.00289938	0.00352253	0.412453	-0.00052611	0.00198951	0.791995	-0.00399838	0.00286578	0.166105
cg11239019	-0.00121854	0.00403573	0.763339	-0.00228903	0.00227936	0.317736	0.00265981	0.00328329	0.419842
cg11239048	0.0139162	0.0134514	0.303427	-0.0118097	0.00759731	0.123298	-0.00987072	0.0109435	0.369284
cg11239111	0.00411851	0.00220701	0.0650169	0.000517594	0.00124651	0.678878	-0.0030747	0.00179553	0.0899815
cg11239120	-0.00256233	0.012258	0.834857	0.00134741	0.00692328	0.846093	0.0038952	0.00997261	0.696948
cg11239145	0.00199544	0.00852279	0.815372	0.000888678	0.00481363	0.853911	-0.00434483	0.00693377	0.532367
cg11239168	-0.0276165	0.0299189	0.35825	-0.00654444	0.0168981	0.699382	0.00644148	0.0243408	0.791844
cg11239175	-0.0209393	0.0148456	0.161568	0.00924211	0.00838473	0.27305	0.0152675	0.0120777	0.209193
cg11239219	0.00308951	0.00438458	0.48271	-0.00327927	0.00247639	0.188512	-0.00202378	0.0035671	0.571776
cg11239220	-0.00223542	0.00364047	0.540608	-0.00011186	0.00205612	0.956724	0.00129601	0.00296173	0.662649
cg11239248	0.0375415	0.0139562	0.00840136	-0.0118412	0.00788239	0.136252	-0.0250231	0.0113542	0.0298746
cg11239256	0.0236114	0.0108893	0.0325556	-0.00990071	0.00615024	0.110656	-0.0124799	0.00885908	0.162086
cg11239316	0.00581717	0.00274291	0.0364628	-0.00160036	0.00154919	0.304131	-0.00507266	0.00223152	0.0251979
cg11239335	0.00243626	0.00640969	0.704701	-0.00370405	0.00362016	0.308745	-0.00518127	0.00521465	0.322865
cg11239358	-0.00964628	0.0160362	0.548876	0.00699144	0.0090572	0.442019	-0.0116966	0.0130464	0.372162
cg11239366	-0.00103085	0.00439413	0.81501	0.0040481	0.00248178	0.106074	0.000333172	0.00357487	0.925936
cg11239407	-0.00755887	0.0476155	0.874194	-0.0174932	0.026893	0.516909	-0.00692533	0.0387379	0.858484
cg11239417	0.00787577	0.020731	0.70484	-0.00118547	0.0117088	0.919562	0.00375756	0.0168659	0.824162
cg11239445	-0.0145456	0.0164914	0.379927	-0.00311075	0.00931424	0.73911	0.0149775	0.0134167	0.267006
cg11239458	0.0175159	0.039523	0.65861	-0.00114622	0.0223224	0.959152	0.00160011	0.0321542	0.960412
cg11239489	-0.00512323	0.0146682	0.727632	-0.00548146	0.00828451	0.509747	0.00713977	0.0119334	0.551019
cg11239511	-0.0132183	0.0144761	0.363426	0.0144234	0.00817606	0.0808313	0.00522854	0.0117772	0.658054
cg11239558	-0.000193849	0.0140303	0.989004	0.00652199	0.00792423	0.412482	-0.00798231	0.0114144	0.48601
cg11239575	0.0310067	0.0310333	0.320186	-0.0324138	0.0175275	0.0674267	-0.0383339	0.0252474	0.13215
cg11239633	0.00137028	0.00480942	0.77631	0.00147274	0.00271634	0.588925	-0.00207913	0.00391274	0.596361
cg11239694	-0.00200254	0.00293398	0.496511	0.00110889	0.0016571	0.504958	0.00132563	0.00238696	0.579911
cg11239697	-0.0138557	0.0177623	0.437233	0.0100247	0.010032	0.320128	0.00391125	0.0144506	0.787219
cg11239719	-0.0107833	0.0283119	0.70412	0.00133275	0.0159904	0.933746	0.0200045	0.0230333	0.387242
cg11239720	0.00305743	0.0232363	0.895586	-0.00088082	0.0131237	0.946626	0.0131855	0.018904	0.487142
cg11239749	0.00149418	0.0207168	0.94265	0.0103139	0.0117008	0.38022	0.0139271	0.0168543	0.410628
cg11239823	0.0158402	0.00687351	0.0233038	-0.00795124	0.00388213	0.0432183	-0.00820268	0.005592	0.145616
cg11239899	0.0165316	0.0103561	0.113638	-0.0017563	0.00584908	0.764608	0.000809738	0.00842528	0.923631
cg11239920	-0.0120739	0.0101997	0.239378	0.00325694	0.00576077	0.573117	0.0131468	0.00829808	0.116343
cg11239934	-0.0091096	0.0142903	0.525306	0.00671402	0.00807108	0.407509	-0.000449259	0.011626	0.969254
cg11239965	-0.00494112	0.0112483	0.661429	0.00203463	0.00635301	0.749451	0.00317295	0.00915116	0.72954
cg11240043	-0.00889608	0.0172709	0.607649	-0.0107524	0.00975452	0.273031	0.00991427	0.0140509	0.482112
cg11240057	-0.000159293	0.0170062	0.992546	-0.00153898	0.00960503	0.873032	-0.0002299	0.0138355	0.986776
cg11240129	0.00166816	0.0209614	0.936732	0.00599965	0.0118389	0.613452	0.00671157	0.0170533	0.694757
cg11240138	0.0518906	0.0216472	0.0184207	-0.0267472	0.0122262	0.0310696	-0.0264918	0.0176112	0.135731
cg11240212	0.00186945	0.0025795	0.470343	-2.15831e-06	0.00145689	0.998821	-0.00257249	0.00209857	0.223201
cg11240284	-0.0163734	0.0243482	0.502868	0.00590507	0.0137517	0.66857	0.0121263	0.0198086	0.54184
cg11240320	-0.000364865	0.00336897	0.913978	-0.000784776	0.00190278	0.68092	0.00160483	0.00274085	0.559543
cg11240327	0.00174152	0.0058695	0.767318	-0.00189548	0.00331506	0.568783	-0.00401526	0.00477517	0.402472
cg11240360	0.00111977	0.00471819	0.812895	0.000320636	0.00266481	0.904474	-0.00145591	0.00383852	0.705293
cg11240425	-0.00501781	0.00533434	0.349191	0.00236384	0.00301281	0.434582	0.00416393	0.00433979	0.339679
cg11240430	-0.00699468	0.00755414	0.356752	-0.000577559	0.00426654	0.892598	0.00550279	0.00614572	0.372775
cg11240431	0.0163201	0.0194502	0.403471	-0.0097476	0.0109854	0.377077	-0.00204267	0.0158239	0.897553
cg11240439	-0.00454356	0.00364372	0.215385	0.00307981	0.00205795	0.137727	0.00415275	0.00296437	0.164407
cg11240446	0.010749	0.00940097	0.25566	-0.00731105	0.00530963	0.171667	-0.006498	0.00764823	0.397614
cg11240464	0.0226887	0.0167311	0.178191	0.00323624	0.00944967	0.73273	-0.0181675	0.0136117	0.185068
cg11240476	9.89414e-05	0.0141298	0.994427	0.00793328	0.00798047	0.322629	0.0067509	0.0114954	0.558374
cg11240493	0.00462418	0.00310939	0.140182	0.000358814	0.00175617	0.83853	-0.00513388	0.00252967	0.0451219
cg11240495	0.0107692	0.0282191	0.703562	0.00324626	0.015938	0.839025	0.0106985	0.0229578	0.642243
cg11240578	-0.0117454	0.0109129	0.284445	0.0100597	0.00616358	0.105863	0.0108869	0.0088783	0.223047
cg11240579	-0.00477422	0.025156	0.849871	0.0124695	0.014208	0.382288	0.00989307	0.0204659	0.629895
cg11240634	0.00483321	0.00498699	0.334849	-0.00226029	0.00281663	0.424217	0.00115602	0.0040572	0.776299
cg11240646	0.0152721	0.0244291	0.53332	0.000488795	0.0137975	0.971812	-0.00543615	0.0198745	0.785026
cg11240687	0.022583	0.0254313	0.376715	0.000907495	0.0143635	0.949751	-0.00811106	0.0206898	0.695886
cg11240721	-0.00140356	0.0121759	0.908464	-0.0055026	0.00687687	0.425553	0.00532108	0.00990576	0.592368
cg11240722	-0.0110307	0.00952157	0.249477	0.0122549	0.00537774	0.0248483	-0.00129003	0.00774634	0.86808
cg11240755	0.00309099	0.00508427	0.544626	0.00622823	0.00287157	0.0325073	-0.00479038	0.00413634	0.24963
cg11240782	0.00146355	0.0104414	0.888814	0.00401426	0.00589723	0.497665	1.58106e-05	0.00849464	0.998519
cg11240813	0.00194381	0.00998375	0.846033	-0.00564172	0.00563878	0.319522	-0.00337531	0.00812235	0.678641
cg11240908	0.0296076	0.0223758	0.188849	-0.00591124	0.0126378	0.641006	-0.0182977	0.018204	0.317301
cg11241032	-0.0331249	0.0249502	0.18738	-0.0103373	0.0140917	0.46496	0.0409195	0.0202984	0.046548
cg11241059	0.00607668	0.0128735	0.637955	-0.00739199	0.00727091	0.311822	-0.00456409	0.0104733	0.663954
cg11241073	-0.00808079	0.00951256	0.397682	0.00704705	0.00537265	0.192702	0.00690309	0.00773901	0.374585
cg11241076	-0.00291453	0.0150179	0.846522	0.00490131	0.00848202	0.564693	-0.00555915	0.0122179	0.650115
cg11241083	0.00354151	0.0456929	0.938378	0.011469	0.0258071	0.657725	0.0101189	0.0371738	0.786036
cg11241097	0.000214483	0.0172811	0.990123	-0.00921243	0.00976026	0.347556	0.00704167	0.0140591	0.617592
cg11241133	0.00480557	0.0037922	0.208078	-0.00326633	0.00214182	0.130474	-0.00101749	0.00308517	0.742255
cg11241151	0.0554828	0.0211665	0.0101567	-0.0304151	0.0119547	0.0125152	-0.0309854	0.0172201	0.0750376
cg11241187	-0.0813207	0.0280968	0.00468416	0.0364841	0.015869	0.023623	0.0537643	0.0228584	0.0206696
cg11241195	-0.00365709	0.0112243	0.745256	-0.0035183	0.00633944	0.580169	0.000573173	0.00913162	0.950079
cg11241206	0.00687412	0.00540314	0.206297	-0.00223008	0.00305167	0.46666	-0.00222742	0.00439576	0.61349
cg11241274	0.0157559	0.0108231	0.148653	0.00108863	0.00611282	0.85902	-0.0146154	0.00880518	0.100138
cg11241278	0.0612068	0.0365782	0.0974547	-0.0472528	0.0206592	0.0243316	-0.0577052	0.0297584	0.0553627
cg11241286	-0.0158093	0.0256204	0.538626	0.00786664	0.0144703	0.587924	-0.000220028	0.0208437	0.991599
cg11241341	-0.0437273	0.033523	0.195152	0.0158635	0.0189336	0.404154	0.038504	0.0272728	0.161174
cg11241455	-0.00573289	0.00862673	0.507899	0.000247835	0.00487234	0.959536	-0.000606386	0.00701834	0.931325
cg11241498	-0.000263452	0.00658306	0.968159	0.00150527	0.00371808	0.68647	-2.38618e-05	0.00535569	0.996454
cg11241541	0.00437925	0.0210824	0.835878	0.00641577	0.0119072	0.591238	0.00434495	0.0171517	0.800548
cg11241549	0.00229327	0.0167784	0.891564	-0.00404903	0.00947634	0.670114	-0.00220285	0.0136502	0.872127
cg11241579	-0.00733213	0.0144195	0.612255	-0.00954491	0.00814409	0.244037	-0.00748314	0.0117311	0.525034
cg11241627	-0.0192724	0.0254153	0.450092	0.0106507	0.0143545	0.459876	0.00460351	0.0206768	0.824278
cg11241677	-0.0113532	0.0162505	0.486432	0.0260156	0.00917821	0.00557453	0.0110632	0.0132207	0.404736
cg11241684	-0.00804059	0.00883639	0.365086	-0.00487686	0.00499075	0.330886	0.0091351	0.00718891	0.206836
cg11241750	-0.0264198	0.0276214	0.341175	-0.000918832	0.0156004	0.953153	-0.00104424	0.0224716	0.963031
cg11241851	-0.0220886	0.0220356	0.318617	0.0220925	0.0124456	0.0789825	0.0105885	0.0179272	0.556121
cg11241896	0.00984491	0.00898835	0.276071	0.00475775	0.00507658	0.350961	-0.0149386	0.00731253	0.0437494
cg11241943	-0.0109317	0.011155	0.329507	0.00882487	0.00630028	0.164459	-0.00165738	0.00907521	0.855468
cg11241973	-0.00848202	0.030001	0.777985	0.00119489	0.0169444	0.943925	0.00478865	0.0244075	0.844863
cg11242025	0.00292546	0.00924562	0.75236	-0.00372733	0.00522188	0.477053	-0.000553737	0.00752184	0.941465
cg11242303	-0.000362379	0.00521351	0.944727	-0.0043789	0.00294457	0.140196	-0.000507245	0.00424149	0.905052
cg11242436	0.0200288	0.0466703	0.668752	-0.0328098	0.0263592	0.216202	-0.0373845	0.0379689	0.327242
cg11242444	-0.0140092	0.0280853	0.619032	0.000654863	0.0158625	0.967154	-0.00404639	0.022849	0.859801
cg11242552	0.0093705	0.0051397	0.0713276	-0.000184966	0.00290288	0.949324	-0.00987584	0.00418144	0.0201624
cg11242581	0.00708488	0.0107921	0.513048	-0.00723969	0.00609531	0.237804	-0.00952556	0.00877996	0.280619
cg11242602	-0.0710209	0.0370098	0.0578964	0.0397393	0.0209029	0.0602221	0.0542917	0.0301095	0.0744395
cg11242708	0.0249387	0.0113918	0.0309578	-0.00351838	0.00643402	0.585731	-0.0205264	0.00926785	0.0290902
cg11242720	-0.000164936	0.0145875	0.991002	0.00011393	0.00823893	0.988995	-0.00385799	0.0118677	0.745812
cg11242764	0.000121559	0.017981	0.99462	0.00177986	0.0101556	0.861238	0.0146248	0.0146286	0.319898
cg11242773	0.03714	0.0262868	0.160861	0.00337407	0.0148467	0.820694	-0.0316957	0.0213858	0.141525
cg11242774	-0.0331431	0.0283682	0.245511	-0.00452769	0.0160222	0.778088	0.0204147	0.0230791	0.378562
cg11242791	0.000257243	0.008538	0.976025	-0.00257124	0.00482222	0.595098	0.00268461	0.00694615	0.699972
cg11242814	-0.0163462	0.0256205	0.524952	0.0191591	0.0144703	0.188573	0.0169707	0.0208437	0.41751
cg11242832	-0.00195116	0.0194715	0.920386	-0.00332964	0.0109974	0.762711	0.00425168	0.0158412	0.78896
cg11242907	-0.0214388	0.0198249	0.28217	0.00219584	0.011197	0.84493	0.0177848	0.0161287	0.272867
cg11242910	-0.03323	0.0300351	0.271273	0.013956	0.0169637	0.412676	0.00851191	0.0244352	0.728327
cg11242926	-0.0304142	0.017321	0.082227	0.0175694	0.00978281	0.0755845	0.0229056	0.0140916	0.107272
cg11242972	-0.0180301	0.00875244	0.0420488	0.0110196	0.00494334	0.0280852	0.00828089	0.00712061	0.247675
cg11242978	0.000833121	0.00654296	0.898939	0.00205102	0.00369543	0.58015	-0.00155832	0.00532307	0.770333
cg11242990	0.000395066	0.00405878	0.922658	0.000683494	0.00229238	0.766213	-0.00329271	0.00330204	0.321136
cg11242992	-0.011732	0.0108876	0.283875	-0.00261491	0.00614924	0.671593	0.00523686	0.00885765	0.555731
cg11242994	-0.0335806	0.0202226	0.0999997	0.0173515	0.0114216	0.131937	0.0230896	0.0164522	0.163648
cg11243001	-0.000127695	0.0204517	0.995031	-0.00638455	0.011551	0.581709	0.00208446	0.0166386	0.900559
cg11243029	-0.00575928	0.024657	0.815802	0.0127757	0.0139262	0.361192	-0.0027441	0.0200599	0.891473
cg11243159	-0.00699695	0.0090943	0.443519	0.00333643	0.00513642	0.517494	0.00405622	0.00739873	0.58478
cg11243173	0.00403872	0.00979023	0.680855	-0.00461827	0.00552947	0.405631	-0.000209942	0.00796491	0.979025
cg11243185	0.0239916	0.0143264	0.0971919	-0.00564471	0.00809147	0.487072	-0.0236389	0.0116553	0.0452573
cg11243251	-0.0077789	0.0477128	0.870826	-0.00766274	0.026948	0.77674	-0.017233	0.0388171	0.658054
cg11243269	-0.0245667	0.0345369	0.478577	-0.0016247	0.0195063	0.93379	0.0221251	0.0280977	0.432927
cg11243283	-0.0218355	0.0137386	0.115202	0.00484395	0.0077595	0.533907	0.0190632	0.0111771	0.0912584
cg11243289	-0.0129549	0.00855757	0.133281	0.00886199	0.00483328	0.069758	0.00877989	0.00696207	0.210266
cg11243304	0.00322866	0.00730199	0.659347	0.00174139	0.00412413	0.673772	-0.00357253	0.00594059	0.548978
cg11243388	-0.0457835	0.0334819	0.174625	0.0228079	0.0189104	0.230682	0.0346111	0.0272395	0.206871
cg11243391	0.00452402	0.00598265	0.451349	-0.00103887	0.00337897	0.759151	-0.00186615	0.00486722	0.702245
cg11243424	0.00315733	0.0115173	0.784557	-0.00750128	0.00650494	0.251647	0.0026262	0.00937002	0.779856
cg11243496	0.00423103	0.0109737	0.700656	-0.00617684	0.00619787	0.32141	-0.000262738	0.0089277	0.976582
cg11243548	0.0176383	0.0078505	0.026898	-0.00196302	0.00443393	0.658938	-0.0158598	0.00638683	0.0147189
cg11243561	0.0424351	0.0282459	0.136224	-0.0192268	0.0159532	0.231027	-0.032172	0.0229797	0.164666
cg11243634	0.00540989	0.0117513	0.646273	-0.00267252	0.00663705	0.688071	-0.00672139	0.00956031	0.483691
cg11243656	-0.000813316	0.00754389	0.914366	0.000893591	0.00426075	0.834317	0.00154086	0.00613738	0.802293
cg11243676	-0.0159204	0.0167557	0.344374	-0.00419207	0.00946355	0.658764	0.00542593	0.0136317	0.691469
cg11243680	-0.00497762	0.00942428	0.598575	-0.00408432	0.00532279	0.444732	0.00469351	0.00766719	0.541852
cg11243826	0.000536817	0.00599847	0.928873	-0.000412829	0.00338791	0.903264	-0.00312305	0.00488009	0.523694
cg11243835	0.0064475	0.00532579	0.228954	-0.000202746	0.00300798	0.946398	0.00262574	0.00433284	0.545909
cg11243859	-0.0201371	0.0279243	0.472545	-0.00108672	0.0157715	0.945206	0.0148094	0.022718	0.516005
cg11243875	0.00544692	0.0117596	0.644257	0.00506884	0.00664178	0.447193	-0.0133317	0.00956712	0.166624
cg11243981	0.00805195	0.0101304	0.428633	0.00210476	0.00572161	0.71377	-0.00427467	0.00824167	0.605163
cg11243983	-0.0336718	0.0277204	0.227401	0.0240918	0.0156564	0.127079	0.0269816	0.0225521	0.234423
cg11244005	-0.0164155	0.0316919	0.605644	0.00100376	0.0178994	0.955394	-0.00417515	0.0257831	0.871692
cg11244037	0.00363708	0.00605446	0.549409	0.000784386	0.00341953	0.819049	-0.00268121	0.00492565	0.587446
cg11244051	0.00847338	0.00739725	0.254801	-0.00475585	0.00417793	0.257759	-0.00401504	0.00601808	0.506236
cg11244076	-0.00815281	0.0155276	0.600733	-0.00229566	0.00876994	0.794052	0.00157	0.0126326	0.901347
cg11244091	-0.012599	0.0149512	0.401465	0.0142122	0.00844439	0.0955509	-0.00160805	0.0121637	0.895096
cg11244095	0.0148069	0.0224349	0.510804	-0.00621024	0.0126711	0.625151	-0.0129062	0.0182521	0.481176
cg11244151	-0.0946698	0.0362776	0.0104857	0.028496	0.0204894	0.167447	0.0777583	0.0295139	0.00979086
cg11244180	0.0199748	0.0155603	0.202275	-0.00176	0.0087884	0.841689	-0.021023	0.0126592	0.0999722
cg11244291	0.0300517	0.0147068	0.0436982	-0.0137069	0.00830634	0.102109	-0.0137919	0.0119648	0.251835
cg11244344	-0.0120173	0.0187463	0.522988	0.00460199	0.0105878	0.664772	0.0203706	0.0152512	0.184749
cg11244350	-0.0043413	0.0213572	0.839345	0.00955061	0.0120624	0.430411	0.00979733	0.0173753	0.574134
cg11244372	-0.014913	0.0136907	0.278702	0.00604049	0.00773246	0.436576	0.019723	0.0111382	0.0797104
cg11244410	-0.00487572	0.00781561	0.53418	0.0051876	0.00441422	0.242761	0.00271197	0.00635845	0.670668
cg11244477	0.0140593	0.00818264	0.0889205	-0.00523302	0.00462152	0.260264	-0.0148051	0.00665705	0.0284459
cg11244603	0.0166361	0.0258975	0.522127	-0.0133771	0.0146268	0.362666	-0.0174579	0.0210691	0.409344
cg11244630	-0.000427593	0.00437948	0.922421	-0.000811121	0.00247351	0.74367	-0.000108586	0.00356296	0.975749
cg11244640	0.00101426	0.0110106	0.926793	0.00248972	0.00621876	0.689765	0.00329334	0.00895779	0.713926
cg11244641	0.018806	0.0472175	0.691287	-0.00571242	0.0266682	0.830834	-0.0246903	0.0384141	0.521893
cg11244648	-0.0245921	0.0208861	0.241873	0.00715384	0.0117964	0.545623	0.0180878	0.016992	0.289723
cg11244651	-0.0218028	0.0243722	0.373206	0.00922545	0.0137653	0.504309	0.00452328	0.0198282	0.820025
cg11244672	-0.00396035	0.0331666	0.905197	0.016614	0.0187323	0.377297	0.0145039	0.0269829	0.592127
cg11244695	0.00607816	0.00748709	0.418863	-0.00100546	0.00422868	0.812555	-0.00680065	0.00609118	0.266949
cg11244749	-0.0801782	0.027807	0.00483623	0.0535113	0.0157052	0.000953287	0.0576632	0.0226225	0.0123572
cg11244758	0.000220637	0.0072395	0.975749	0.00231208	0.00408883	0.573052	0.00130968	0.00588974	0.824492
cg11244770	-0.0456922	0.022922	0.0489996	0.0167724	0.0129462	0.198177	0.0260209	0.0186483	0.166065
cg11244795	0.00375408	0.00319909	0.243445	0.000227593	0.00180683	0.90002	-0.0036925	0.00260264	0.159143
cg11244813	-0.00255662	0.0103475	0.805367	0.00291603	0.00584424	0.618927	-0.00142414	0.00841831	0.86601
cg11244843	-0.0477438	0.0261388	0.0708117	0.00178392	0.014763	0.904068	0.0323461	0.0212654	0.131462
cg11244858	0.00310952	0.00700262	0.657984	0.00139837	0.00395505	0.724423	-0.000692788	0.00569703	0.903461
cg11244924	0.0117511	0.0138178	0.397158	-0.00361607	0.00780421	0.644142	-0.00512029	0.0112415	0.649772
cg11244941	-0.00927254	0.0159192	0.561585	0.00680643	0.0089911	0.450855	0.00523909	0.0129512	0.686708
cg11244951	0.0757947	0.0438247	0.0868684	-0.0512627	0.024752	0.0409819	-0.0653087	0.0356539	0.0700273
cg11244960	-0.00933003	0.00899325	0.30208	0.00127278	0.00507935	0.802664	0.00593417	0.00731652	0.419294
cg11245017	0.000569685	0.0232996	0.980543	-0.0067208	0.0131595	0.610697	-0.0163349	0.0189556	0.390931
cg11245053	0.00214993	0.0180166	0.905258	-0.0105592	0.0101757	0.301971	0.00839865	0.0146575	0.567962
cg11245084	0.122047	0.0655024	0.0654237	-0.04418	0.0369955	0.235282	-0.006857	0.05329	0.89788
cg11245088	-0.0143651	0.0152749	0.349305	0.00152672	0.00862721	0.859901	0.0126699	0.012427	0.310456
cg11245090	0.00223607	0.0491726	0.963822	0.012926	0.0277725	0.64266	0.0108792	0.0400047	0.786235
cg11245116	0.000832358	0.0075016	0.911877	4.65176e-05	0.00423687	0.991262	0.000173675	0.00610298	0.977355
cg11245142	0.000951648	0.00600358	0.874378	0.00623	0.00339079	0.0691918	-0.00311819	0.00488425	0.524692
cg11245145	-0.0117272	0.0120292	0.332015	0.00938733	0.00679406	0.170207	0.00447922	0.00978648	0.648185
cg11245181	-0.0415492	0.0372277	0.267116	0.0372508	0.021026	0.0795611	0.032036	0.0302869	0.292769
cg11245186	0.0135184	0.00683382	0.0507176	-0.00135453	0.00385971	0.726386	-0.0100304	0.0055597	0.0742847
cg11245188	0.00608754	0.0104919	0.563102	0.00297891	0.00592576	0.616299	-0.00633099	0.00853574	0.460041
cg11245199	-0.000717642	0.00775288	0.926438	0.00168255	0.00437879	0.701626	0.00228778	0.00630741	0.7176
cg11245200	0.009962	0.0125914	0.430751	-0.0145024	0.00711154	0.0441143	-0.00837534	0.0102438	0.415568
cg11245205	-0.0182857	0.0201038	0.365283	0.00580246	0.0113545	0.610483	0.0220391	0.0163556	0.180927
cg11245233	-0.00252283	0.00430446	0.559157	0.000841481	0.00243114	0.729989	0.00163325	0.00350192	0.641975
cg11245243	-0.0146194	0.0480414	0.761538	-0.0123758	0.0271336	0.649323	-0.0113917	0.0390844	0.771313
cg11245269	-0.0306626	0.0349438	0.382369	0.00980112	0.0197361	0.620577	0.0141875	0.0284287	0.618859
cg11245297	0.0664817	0.0366605	0.0728244	-0.040878	0.0207057	0.051169	-0.0532268	0.0298254	0.0774183
cg11245333	0.0161457	0.00810039	0.0490193	-0.00636361	0.00457506	0.167396	-0.00957141	0.00659013	0.149589
cg11245369	-0.00855309	0.0130082	0.512391	-0.00373797	0.00734697	0.612052	-0.0002347	0.0105829	0.982352
cg11245384	0.00234782	0.0209611	0.911046	-0.00571055	0.0118387	0.630625	-0.0102266	0.0170531	0.550094
cg11245400	0.0134815	0.0130322	0.303462	-0.00392797	0.00736054	0.59479	-0.0105486	0.0106025	0.322225
cg11245431	0.00390152	0.00330388	0.240504	-0.00225218	0.00186602	0.230358	0.000107145	0.00268789	0.968284
cg11245443	0.00896791	0.00816511	0.274756	-0.0037208	0.00461162	0.421717	-0.0114029	0.00664279	0.089215
cg11245457	0.00738104	0.00942854	0.435609	0.00332352	0.00532519	0.534004	-0.00412084	0.00767065	0.592332
cg11245540	-0.000233985	0.00418572	0.955535	-0.000561982	0.00236407	0.812597	1.44633e-05	0.00340532	0.99662
cg11245563	-0.0599859	0.0275123	0.0316269	0.0250356	0.0155388	0.11036	0.0472399	0.0223828	0.0373576
cg11245682	-0.0104126	0.0158995	0.514067	0.00030205	0.00897998	0.973236	0.0144941	0.0129352	0.265231
cg11245719	0.000293571	0.00770811	0.969697	-0.00194804	0.00435351	0.655527	0.00240085	0.00627099	0.70266
cg11245760	-0.000463226	0.00822725	0.955214	0.00139239	0.00464671	0.765079	-0.000367755	0.00669334	0.956295
cg11245766	0.0194622	0.0172043	0.260716	-0.00303131	0.00971692	0.755732	-0.0101383	0.0139967	0.470587
cg11245806	-0.00692299	0.0207452	0.739308	-0.00310545	0.0117168	0.791533	0.00647612	0.0168774	0.702021
cg11245928	-0.0214279	0.030363	0.482034	0.001246	0.0171489	0.942226	-0.00224201	0.024702	0.927867
cg11245989	0.0183786	0.0370105	0.620598	0.000350215	0.0209033	0.986667	-0.0151009	0.0301101	0.617129
cg11245990	-0.0158431	0.026653	0.553601	0.0196672	0.0150535	0.194444	0.00212815	0.0216837	0.922018
cg11246007	-0.0348517	0.0268597	0.197489	0.016725	0.0151702	0.27295	0.0126789	0.0218519	0.563098
cg11246071	0.00403285	0.0058912	0.49524	-0.00463451	0.00332732	0.166812	0.000513747	0.00479283	0.914857
cg11246222	0.0196266	0.0155027	0.208509	-0.0168283	0.00875583	0.0575163	-0.0146907	0.0126123	0.24693
cg11246223	0.100563	0.0409994	0.0159427	-0.0440562	0.0231563	0.0600339	-0.0586596	0.0333553	0.0817624
cg11246233	-0.0472545	0.0414115	0.256611	0.0311489	0.023389	0.186024	0.0435335	0.0336906	0.199342
cg11246262	-0.00156386	0.0222179	0.944029	0.0132777	0.0125486	0.292607	-0.00324423	0.0180755	0.85793
cg11246292	0.00495841	0.0132752	0.709576	-0.0018715	0.00749776	0.803413	-0.00308425	0.0108001	0.775806
cg11246303	-0.00920981	0.0424249	0.828593	-0.0143809	0.0239614	0.549779	-0.0122784	0.0345151	0.7228
cg11246349	-0.0148292	0.0230094	0.520766	0.00520922	0.0129956	0.689407	0.00121183	0.0187194	0.948516
cg11246419	-0.0128514	0.0377904	0.734531	-0.015993	0.0213439	0.455471	-0.00343114	0.0307447	0.911368
cg11246422	-0.00814868	0.0137605	0.555096	0.00895474	0.00777189	0.252043	0.00368789	0.011195	0.742538
cg11246482	0.00398112	0.013042	0.760821	0.0114326	0.00736608	0.123873	-0.00194764	0.0106104	0.854739
cg11246563	0.0242984	0.0126263	0.0572016	-0.00543516	0.00713128	0.447796	-0.0213967	0.0102722	0.0398576
cg11246579	0.0137026	0.00931088	0.144313	-0.0064194	0.00525874	0.225125	-0.0166861	0.00757493	0.0299524
cg11246580	0.0156399	0.0284744	0.584076	-0.0176569	0.0160822	0.274932	-0.0269312	0.0231655	0.247833
cg11246630	0.0215964	0.0171132	0.209954	-0.0154771	0.00966547	0.112534	-0.002444	0.0139226	0.861016
cg11246641	-0.0198144	0.0117667	0.0953764	0.00631792	0.00664578	0.344112	0.00796015	0.00957288	0.407695
cg11246649	0.0120344	0.0271552	0.658619	0.0027071	0.0153371	0.86026	-0.00339563	0.0220923	0.878161
cg11246656	-0.0169129	0.0341018	0.621037	0.00935582	0.0192605	0.628228	0.00797964	0.0277438	0.774245
cg11246683	0.00330395	0.0197074	0.867204	0.0011712	0.0111307	0.916414	0.000169901	0.0160331	0.991567
cg11246695	0.000826153	0.00212247	0.697943	-0.000171327	0.00119876	0.886647	-0.000430864	0.00172675	0.803479
cg11246700	-0.0243463	0.0274042	0.376493	0.00972844	0.0154778	0.531111	4.99117e-05	0.0222949	0.998218
cg11246731	-0.00106572	0.00261543	0.684547	0.00127574	0.00147718	0.3899	7.35221e-05	0.0021278	0.972506
cg11246774	-0.00513153	0.0353793	0.884974	0.021022	0.019982	0.295366	0.00205065	0.028783	0.943348
cg11246805	-0.0026376	0.0149532	0.860351	-0.00551129	0.00844549	0.51556	-0.0026421	0.0121653	0.828516
cg11246912	-0.00167908	0.0338179	0.960502	-0.0129151	0.0191002	0.500523	-0.0127795	0.0275128	0.643325
cg11246948	-0.022932	0.0344407	0.507078	0.018556	0.0194519	0.342461	0.029024	0.0280194	0.302821
cg11247073	-0.00730149	0.0326617	0.823573	0.00679586	0.0184472	0.713373	0.0105186	0.0265721	0.693074
cg11247087	-0.0119348	0.0144522	0.410914	0.0135683	0.00816251	0.0996527	0.0090044	0.0117576	0.445616
cg11247103	0.00899488	0.0041331	0.0319355	-0.0041246	0.00233436	0.0803567	-0.00706738	0.00336251	0.0381339
cg11247116	0.000935957	0.00295985	0.75251	0.00113022	0.00167171	0.500577	0.000767484	0.00240801	0.750616
cg11247129	0.0388557	0.0380866	0.310149	-0.0187151	0.0215111	0.386416	-0.0178644	0.0309856	0.565572
cg11247152	0.00273347	0.00380863	0.474646	-0.000293951	0.00215109	0.891586	0.00130771	0.00309853	0.67392
cg11247213	0.000734161	0.00847044	0.931108	0.00465771	0.00478406	0.332658	-0.00257728	0.00689118	0.709215
cg11247241	-0.014042	0.0144818	0.334618	-0.0003826	0.00817927	0.962786	0.0169571	0.0117818	0.153262
cg11247289	-0.00704928	0.00617552	0.256448	0.0041989	0.0034879	0.231548	0.00330965	0.00502413	0.511601
cg11247304	0.0119301	0.00688976	0.0864968	-0.000363154	0.0038913	0.925836	-0.0130813	0.00560521	0.0216503
cg11247343	0.0190099	0.0128436	0.142053	-0.00251621	0.00725401	0.729432	-0.0146791	0.010449	0.163232
cg11247402	0.0254636	0.0443554	0.567229	0.023999	0.0250517	0.340431	-0.0305233	0.0360856	0.399693
cg11247438	-0.0430081	0.0373358	0.252154	0.0038324	0.0210871	0.856161	0.00589432	0.0303748	0.846536
cg11247497	-0.000856976	0.0317238	0.978504	0.00816261	0.0179174	0.649709	0.00613491	0.0258091	0.812607
cg11247519	0.00626897	0.00509894	0.221842	0.00238021	0.00287986	0.410527	-0.00275135	0.00414828	0.508727
cg11247522	-0.0304054	0.0189135	0.111141	0.0209267	0.0106823	0.0529536	0.0193311	0.0153872	0.211992
cg11247562	0.000759701	0.00346822	0.82707	0.000136453	0.00195884	0.944606	-0.000471615	0.0028216	0.867601
cg11247565	-0.00860878	0.0451573	0.849202	-0.0129645	0.0255047	0.612371	-0.00930174	0.0367381	0.800651
cg11247605	0.00228917	0.00872119	0.7935	-0.00504414	0.00492569	0.308333	-0.000617278	0.00709519	0.930849
cg11247613	-0.0212259	0.0174511	0.22679	0.00219157	0.00985633	0.824503	0.0241906	0.0141975	0.0915754
cg11247615	0.0128895	0.0148361	0.387082	-0.00183958	0.00837936	0.826689	-0.013348	0.01207	0.271483
cg11247619	0.00402824	0.0126651	0.751118	-0.00609782	0.00715321	0.396038	-0.00380466	0.0103038	0.712739
cg11247649	0.013916	0.00766981	0.0726777	-0.0021652	0.00433187	0.618315	-0.0105034	0.00623983	0.095503
cg11247674	0.0222949	0.0211436	0.294268	-0.00490341	0.0119418	0.682255	-0.0182915	0.0172015	0.290228
cg11247695	0.0133132	0.0166704	0.426445	-0.00061122	0.00941537	0.948372	-0.0172775	0.0135623	0.205701
cg11247706	0.001933	0.00716754	0.787968	0.000698941	0.00404819	0.863279	-0.00565441	0.0058312	0.334593
cg11247712	-0.00400192	0.0266545	0.880962	0.007749	0.0150543	0.607897	0.00855569	0.021685	0.694036
cg11247720	-0.0141488	0.0123027	0.252919	-0.00187685	0.00694851	0.787644	0.0146415	0.0100089	0.146712
cg11247767	0.0126833	0.00937339	0.179132	-0.00368847	0.00529404	0.487627	-0.00643332	0.00762578	0.400932
cg11247803	0.00242843	0.00814664	0.766265	-0.000813942	0.00460118	0.859953	-0.00288558	0.00662775	0.664245
cg11247812	-0.00591036	0.00937738	0.52998	-0.0015313	0.0052963	0.773095	0.000767298	0.00762903	0.920092
cg11247817	0.0274023	0.0491151	0.578171	0.0147989	0.02774	0.594905	-0.021072	0.0399579	0.599138
cg11247887	0.00961018	0.00943684	0.31101	0.000747702	0.00532988	0.888723	-0.00439443	0.0076774	0.568372
cg11247977	-0.0240727	0.0279925	0.391903	0.0223023	0.01581	0.161516	0.00337611	0.0227735	0.882452
cg11248049	0.0029862	0.00339961	0.381879	0.00106901	0.00192009	0.578966	-0.00301108	0.00276578	0.278959
cg11248078	0.0280324	0.0366369	0.446027	-0.0199819	0.0206924	0.336589	-0.0358632	0.0298062	0.231793
cg11248114	-0.0192027	0.0319426	0.549118	-0.0042173	0.018041	0.815657	0.0158169	0.0259871	0.544169
cg11248166	-0.0727956	0.0355553	0.0432956	0.012058	0.0200815	0.54959	0.0434334	0.0289263	0.136436
cg11248189	0.00710124	0.0120409	0.556708	-0.00724312	0.00680062	0.289463	-0.00353638	0.00979593	0.718873
cg11248246	-0.0269251	0.0441226	0.543119	0.0178122	0.0249203	0.476452	0.0428794	0.0358963	0.235151
cg11248254	0.0192986	0.0150248	0.202013	-0.0138524	0.00848596	0.105807	-0.012867	0.0122236	0.295096
cg11248296	-2.19467e-05	0.00243969	0.992841	4.75601e-05	0.00137793	0.972536	0.000486001	0.00198483	0.807078
cg11248320	0.0239408	0.0120227	0.0492311	-0.00956142	0.00679035	0.162269	-0.0158588	0.00978112	0.108152
cg11248330	0.00561489	0.00741477	0.450713	-0.00217687	0.00418783	0.604369	-0.00259982	0.00603234	0.667429
cg11248333	-0.000106585	0.027613	0.996928	0.0139478	0.0155957	0.373335	-0.000869248	0.0224648	0.969213
cg11248361	0.00451693	0.0530933	0.932375	-0.000396833	0.0299869	0.989468	0.00904881	0.0431944	0.8345
cg11248413	0.000902218	0.00811957	0.911751	-0.00205855	0.0045859	0.654504	-8.44426e-05	0.00660574	0.989827
cg11248447	-0.00400452	0.02299	0.862079	-0.00106893	0.0129847	0.934558	-0.00060074	0.0187037	0.974443
cg11248473	-0.00759066	0.00828601	0.361873	0.00254049	0.0046799	0.588464	0.00103527	0.00674114	0.878261
cg11248491	0.00299461	0.00356631	0.403124	-0.00280207	0.00201424	0.167336	-0.000224689	0.0029014	0.93843
cg11248493	0.00517267	0.00738683	0.485427	-0.00289928	0.00417205	0.488744	-0.00238152	0.0060096	0.692756
cg11248502	-0.0166473	0.0179976	0.357253	0.0102622	0.010165	0.315192	0.00701927	0.0146421	0.63273
cg11248533	-0.010228	0.0140508	0.468393	-0.000376717	0.00793583	0.962235	0.00679149	0.0114311	0.5538
cg11248542	-0.0227464	0.0299072	0.448743	0.00473534	0.0168915	0.779808	0.0119214	0.0243312	0.625256
cg11248580	-0.0430061	0.0244563	0.0817867	0.0078143	0.0138128	0.572872	0.029606	0.0198966	0.139964
cg11248605	-0.00449765	0.0103964	0.666243	0.00830158	0.00587182	0.160589	-0.000207688	0.00845803	0.98046
cg11248632	0.0135217	0.0139007	0.333079	-0.0133853	0.00785103	0.0913801	0.00145786	0.011309	0.897692
cg11248635	0.0153351	0.0149368	0.307105	-0.00817753	0.00843623	0.334765	-0.0100188	0.0121519	0.411679
cg11248646	-0.0143165	0.0232454	0.539398	0.0177766	0.0131289	0.178848	0.0102561	0.0189115	0.588829
cg11248653	0.00173299	0.019653	0.929914	0.00566624	0.0110999	0.610866	0.00323647	0.0159888	0.840007
cg11248668	0.00421983	0.00566225	0.4579	-0.0015011	0.00319801	0.639836	-0.00215735	0.00460656	0.640594
cg11248671	-0.0287633	0.0301824	0.342943	0.0236821	0.0170469	0.16791	0.020642	0.0245551	0.402597
cg11248682	-0.00448184	0.022017	0.839117	0.0124037	0.0124351	0.320992	-0.00402363	0.0179121	0.822733
cg11248715	-0.00655329	0.0039415	0.0995806	0.000959499	0.00222614	0.667405	0.00199265	0.00320664	0.535771
cg11248768	-0.00179338	0.0027595	0.517282	-0.000332849	0.00155855	0.831332	0.00144728	0.00224501	0.520649
cg11248807	0.0192624	0.0130682	0.143688	0.00121522	0.00738085	0.869562	-0.00903187	0.0106317	0.397661
cg11248812	0.0192147	0.0189149	0.312203	-0.0024941	0.0106831	0.815889	0.000518257	0.0153884	0.973202
cg11248828	-0.0317831	0.0196224	0.108502	0.00680731	0.0110826	0.540485	0.0165995	0.0159639	0.300987
cg11248845	0.0549206	0.0290356	0.0615115	-0.0198309	0.0163992	0.229472	-0.0330846	0.0236221	0.164498
cg11248869	0.00319986	0.00322622	0.323722	0.000212237	0.00182215	0.907513	0.00111266	0.00262471	0.672554
cg11248896	-0.00988618	0.010496	0.348561	-0.00334236	0.00592811	0.574168	0.0103406	0.00853912	0.228822
cg11248942	-0.0246439	0.0163589	0.135168	-0.000417842	0.00923943	0.964021	0.0222798	0.0133089	0.0973098
cg11248957	0.00715386	0.00822971	0.386822	-0.00510109	0.0046481	0.275131	-0.00374219	0.00669534	0.577488
cg11248999	0.0105938	0.0223616	0.636733	-0.0141478	0.0126297	0.265366	0.00317367	0.0181924	0.861872
cg11249066	0.0135773	0.022588	0.54917	-0.018335	0.0127576	0.153851	0.000284868	0.0183766	0.987663
cg11249079	-0.00476818	0.0142747	0.739071	0.00395542	0.0080623	0.624801	-0.00319889	0.0116133	0.78355
cg11249082	-0.00929021	0.0137462	0.500735	0.0166215	0.00776379	0.034763	-0.000600546	0.0111833	0.957283
cg11249109	0.00540161	0.0400369	0.892955	0.0254174	0.0226126	0.263744	0.010632	0.0325723	0.744809
cg11249117	-0.010163	0.01231	0.411043	0.00185253	0.00695265	0.790453	-0.00731934	0.0100149	0.466618
cg11249120	-0.0285086	0.0191539	0.139857	0.00336885	0.0108181	0.75615	0.0185126	0.0155828	0.237699
cg11249129	0.0107009	0.0122515	0.384564	-0.000489388	0.00691962	0.943761	-0.0118621	0.00996733	0.236884
cg11249166	-0.0100987	0.0123708	0.416289	0.0101407	0.00698697	0.149868	0.00299082	0.0100643	0.766966
cg11249173	-0.0046968	0.0153876	0.760836	-0.00447638	0.00869083	0.607664	-0.00137044	0.0125187	0.913052
cg11249189	0.000387089	0.00269922	0.886263	0.00106141	0.00152451	0.487931	0.000499785	0.00219597	0.820438
cg11249215	0.00407342	0.00345613	0.241408	-0.00205992	0.00195201	0.293891	-0.00260544	0.00281176	0.356398
cg11249241	0.00564297	0.00464972	0.227812	-0.00445252	0.00262614	0.0931631	-0.00330714	0.00378281	0.384118
cg11249283	0.017962	0.0307264	0.560174	0.00264548	0.0173541	0.879153	-0.00851512	0.0249977	0.734107
cg11249288	-0.0179018	0.0406186	0.66038	-0.00710783	0.0229412	0.757349	0.00300937	0.0330455	0.927625
cg11249298	0.00855081	0.00920792	0.355359	-0.00359679	0.00520059	0.490816	-0.00556028	0.00749117	0.459714
cg11249313	0.00398526	0.00290188	0.172781	-0.00130756	0.00163897	0.426916	-0.00267102	0.00236084	0.260654
cg11249333	0.00908908	0.00792925	0.254474	-0.00344809	0.0044784	0.443189	-0.0045219	0.0064509	0.484981
cg11249357	0.0313208	0.0383147	0.415648	-0.0357992	0.02164	0.101265	-0.0353317	0.0311712	0.259781
cg11249390	0.00762276	0.0372439	0.838254	0.00567053	0.0210352	0.788055	-0.00275698	0.0303	0.927687
cg11249486	0.0438095	0.0401	0.277288	-0.0455689	0.0226483	0.0469623	-0.0431402	0.0326236	0.189125
cg11249541	-0.0521313	0.0204447	0.0123259	-0.00107601	0.0115471	0.925947	0.040833	0.0166329	0.015853
cg11249594	-0.000344349	0.0137468	0.980067	-0.00193162	0.00776414	0.804046	0.0089475	0.0111838	0.425623
cg11249728	-0.00208667	0.0165478	0.899911	-0.00592101	0.00934609	0.527865	0.016066	0.0134625	0.235599
cg11249796	-0.0101122	0.0206909	0.626128	0.00543089	0.0116862	0.643157	-0.00297482	0.0168333	0.860091
cg11249851	-0.010651	0.01971	0.590156	-0.000698611	0.0111321	0.950088	0.014102	0.0160352	0.381312
cg11249854	0.00131641	0.0039744	0.741183	0.00013314	0.00224472	0.952824	-0.00108704	0.0032334	0.737445
cg11249861	0.0199468	0.0141614	0.162139	-0.00495383	0.00799831	0.537117	-0.0151215	0.0115211	0.192417
cg11249871	-0.00701947	0.0101734	0.491834	0.00757477	0.00574587	0.190476	-0.00080622	0.00827661	0.9226
cg11249902	-0.00438868	0.0135319	0.746387	-0.00332131	0.00764277	0.66483	0.00688761	0.011009	0.533009
cg11249931	0.0199525	0.0233575	0.395065	-0.00932316	0.0131922	0.481419	-0.00776565	0.0190026	0.68368
cg11249934	0.0254092	0.0117304	0.0327285	-0.00629534	0.00662525	0.344346	-0.022788	0.00954331	0.0188644
cg11249998	0.00181444	0.00347765	0.603027	0.000559161	0.00196416	0.776489	-0.000831167	0.00282927	0.769552
cg11250034	-0.00767597	0.00980788	0.435729	0.0067229	0.00553944	0.227801	0.00263916	0.00797927	0.741538
cg11250048	0.0020545	0.00661658	0.756834	0.00224947	0.00373701	0.548602	-0.00306612	0.00538296	0.570254
cg11250081	0.00767278	0.0100123	0.445318	-0.0110545	0.00565489	0.0534495	-0.00107225	0.00814556	0.895542
cg11250170	0.0137342	0.0266892	0.607992	-0.000448603	0.0150739	0.976319	0.000433929	0.0217132	0.984096
cg11250194	0.0140529	0.0291803	0.631172	-0.00617891	0.0164809	0.708535	-0.0142556	0.0237399	0.549564
cg11250207	0.00558872	0.0127834	0.662938	0.00567123	0.00722	0.434062	-0.00437432	0.0104	0.674963
cg11250223	-0.00025511	0.00753646	0.973066	0.0042528	0.00425656	0.320198	-0.00255078	0.00613134	0.678303
cg11250268	-0.00694048	0.0112664	0.539301	-0.00300609	0.00636322	0.63768	0.00309019	0.00916587	0.736732
cg11250279	0.00226984	0.00636046	0.721958	-0.00223593	0.00359236	0.535116	-0.00351049	0.00517459	0.499111
cg11250351	-0.00853989	0.00822573	0.301735	0.00112844	0.00464585	0.808597	-0.00614689	0.0066921	0.360597
cg11250551	-0.00174565	0.0135771	0.897959	0.000835173	0.00766829	0.913495	0.00163224	0.0110458	0.882827
cg11250576	0.0087156	0.019504	0.65596	-0.000240861	0.0110157	0.9826	-0.000681696	0.0158676	0.96582
cg11250586	0.00751552	0.0107467	0.485999	0.00446216	0.00606966	0.463998	-0.00670925	0.00874301	0.444698
cg11250692	-0.00377202	0.0385036	0.92216	0.0154218	0.0217466	0.47991	0.011651	0.0313249	0.710739
cg11250719	-0.00905049	0.00891125	0.312309	0.00569087	0.00503303	0.260939	0.00652202	0.00724981	0.370531
cg11250773	-0.0529787	0.0131704	0.000113309	0.0036523	0.00743857	0.624528	0.0449619	0.0107149	5.96972e-05
cg11250817	0.0286068	0.031786	0.370338	-0.0169305	0.0179526	0.347966	-0.0309945	0.0258598	0.233589
cg11251006	0.00350886	0.0196927	0.858949	0.00150813	0.0111224	0.89242	-0.0138568	0.0160212	0.389202
cg11251012	0.00342133	0.00858026	0.690949	0.000805799	0.00484609	0.868281	-0.00370759	0.00698053	0.596529
cg11251048	0.00505305	0.0144945	0.728124	0.00456619	0.00818644	0.57827	-0.0127136	0.0117921	0.283616
cg11251063	-0.00546533	0.0330847	0.869133	-0.0107996	0.0186861	0.564626	-0.0100212	0.0269163	0.710466
cg11251069	-0.000783842	0.00311524	0.801865	0.0017515	0.00175947	0.321959	0.000468269	0.00253442	0.853796
cg11251086	-0.000416093	0.0030302	0.891063	-0.000920042	0.00171144	0.592084	-0.000585072	0.00246524	0.812897
cg11251097	-0.0301319	0.0140336	0.0342504	0.0135486	0.00792612	0.0905481	0.0270788	0.0114171	0.0196575
cg11251113	0.00218377	0.00267885	0.416941	-0.00133737	0.001513	0.378904	-0.00141287	0.0021794	0.518316
cg11251135	0.0313648	0.0339316	0.357573	-0.00797888	0.0191644	0.678073	-0.0162521	0.0276053	0.557397
cg11251170	0.0215813	0.0094004	0.023819	-0.0125027	0.0053093	0.0205233	-0.0138287	0.00764776	0.0736423
cg11251177	-0.00440876	0.0100478	0.661787	-0.00273074	0.00567495	0.631452	0.00614665	0.00817445	0.453893
cg11251178	0.00909272	0.0143013	0.526392	-0.000652765	0.00807733	0.935754	-0.00741828	0.011635	0.525231
cg11251200	-0.0157963	0.0138866	0.258093	0.00604745	0.00784307	0.442528	0.0123205	0.0112975	0.278146
cg11251215	0.0259526	0.0268724	0.336536	-0.0053183	0.0151774	0.726784	-0.00142901	0.0218623	0.948017
cg11251232	0.00037719	0.00545309	0.944995	-0.00333137	0.00307988	0.28206	0.00366833	0.0044364	0.410319
cg11251234	0.00894729	0.013117	0.496777	-0.00481316	0.00740844	0.517415	-0.00118068	0.0106715	0.912129
cg11251253	0.0205879	0.0385736	0.594737	-0.0243095	0.0217862	0.267228	-0.0293586	0.0313818	0.351815
cg11251255	0.0331987	0.0222582	0.139035	-0.0248855	0.0125713	0.0505598	-0.0207552	0.0181083	0.254516
cg11251293	-0.0168084	0.0264888	0.527201	0.00426302	0.0149608	0.776286	0.0173873	0.0215502	0.421718
cg11251309	-0.0122655	0.0230959	0.596575	0.0107759	0.0130445	0.41076	0.00405104	0.0187898	0.82975
cg11251319	-0.00506851	0.0138652	0.715484	-0.000436735	0.00783099	0.955639	0.00126294	0.0112801	0.911083
cg11251367	0.0587257	0.113315	0.60545	-0.00659552	0.0639996	0.918129	-0.0880667	0.0921879	0.341779
cg11251378	0.00939612	0.00722451	0.196449	-0.000552384	0.00408037	0.892592	-0.0116775	0.00587755	0.049737
cg11251399	-0.00169792	0.0115006	0.882933	0.000167241	0.00649551	0.979511	0.00300089	0.00935643	0.749097
cg11251470	0.00506405	0.0474535	0.915232	0.0105564	0.0268015	0.694531	0.00509351	0.0386061	0.895306
cg11251472	0.0220666	0.0307463	0.47465	-0.0257145	0.0173654	0.141869	-0.0185454	0.0250139	0.46022
cg11251498	0.0139381	0.0193883	0.473916	0.0105083	0.0109504	0.339603	-0.00766817	0.0157735	0.627951
cg11251499	0.00849144	0.00544245	0.121931	-0.00257257	0.00307387	0.404675	-0.00589856	0.00442774	0.18589
cg11251554	0.0175724	0.0173374	0.313289	-0.00501669	0.00979206	0.609578	-0.00967287	0.0141049	0.494471
cg11251614	-0.0087692	0.0139804	0.531954	0.00437895	0.00789605	0.580449	0.00588723	0.0113738	0.605895
cg11251728	0.0394148	0.0477086	0.410722	-0.0108773	0.0269456	0.687331	-0.0109761	0.0388136	0.777935
cg11251827	0.00117122	0.0115315	0.919308	0.00403398	0.00651293	0.537104	0.00330854	0.00938153	0.725097
cg11251858	0.00692366	0.00980399	0.481734	-0.00597991	0.00553725	0.282818	-0.000613259	0.0079761	0.93887
cg11251877	-0.0118415	0.0331623	0.721802	0.0163909	0.0187299	0.383649	0.000922016	0.0269794	0.972807
cg11251925	0.0177188	0.0152682	0.248663	-0.00317397	0.00862344	0.71362	-0.0166271	0.0124216	0.183809
cg11251971	-0.0147878	0.026579	0.579226	0.00850178	0.0150117	0.572454	0.0126695	0.0216235	0.559282
cg11251991	-0.00172663	0.00421824	0.683195	0.00280008	0.00238244	0.242724	-0.000278417	0.00343178	0.935505
cg11252004	-0.00800742	0.017981	0.657066	0.0109415	0.0101556	0.283951	0.00326509	0.0146286	0.823845
cg11252036	-0.0380455	0.0260625	0.147548	0.00925526	0.01472	0.530971	0.0324825	0.0212033	0.128756
cg11252050	0.03962	0.0252856	0.120362	-0.0272263	0.0142812	0.0595223	-0.0259217	0.0205713	0.210629
cg11252057	8.39323e-05	0.00973535	0.993139	0.00243622	0.00549848	0.65869	-0.00049725	0.00792026	0.950068
cg11252122	-0.0043135	0.00640339	0.502133	0.00511234	0.00361661	0.160655	-0.000232508	0.00520952	0.964492
cg11252306	-0.00917338	0.0114067	0.423224	0.00127026	0.00644247	0.844103	0.00160078	0.00928003	0.863403
cg11252310	0.0338807	0.0339248	0.320399	-0.0115346	0.0191605	0.548565	-0.0121806	0.0275997	0.659946
cg11252331	-0.00491336	0.0132837	0.712272	-0.000238205	0.00750259	0.974736	0.00318886	0.0108071	0.768563
cg11252339	0.000837574	0.0161776	0.958814	0.01017	0.00913703	0.268406	0.00405514	0.0131614	0.758654
cg11252372	0.0253723	0.0293008	0.388647	-0.0140465	0.016549	0.398071	-0.0133073	0.0238379	0.577951
cg11252381	0.00118774	0.02357	0.959912	-0.00036665	0.0133122	0.978083	0.00304509	0.0191755	0.874153
cg11252490	-1.29829e-05	0.0133526	0.999226	-0.00759667	0.00754147	0.316262	-0.000782603	0.0108631	0.942715
cg11252511	-0.00647722	0.00994297	0.516289	0.000374879	0.00561574	0.946913	0.0118182	0.00808917	0.147216
cg11252521	0.0429153	0.0208383	0.0421042	-0.0283145	0.0117694	0.0180138	-0.0337379	0.0169532	0.0493697
cg11252555	-0.0170631	0.00755604	0.0261503	0.00708015	0.00426762	0.100304	0.0101845	0.00614727	0.100769
cg11252574	0.0077978	0.0158229	0.623243	-0.00991902	0.00893667	0.269748	-0.00218723	0.0128728	0.865431
cg11252583	-0.0390206	0.039508	0.325749	0.00194949	0.0223139	0.930559	0.027386	0.032142	0.396273
cg11252600	-0.00124073	0.00747001	0.868425	0.00525212	0.00421903	0.21615	0.00128626	0.00607728	0.83282
cg11252605	-0.0112137	0.00753721	0.14002	0.00115627	0.00425698	0.786488	0.010819	0.00613195	0.0807861
cg11252625	0.0276514	0.018301	0.134026	-0.00563056	0.0103363	0.587173	-0.0143843	0.0148889	0.336368
cg11252704	-0.00781694	0.0200902	0.698052	0.00444654	0.0113469	0.696002	0.0166216	0.0163445	0.311679
cg11252736	0.00215004	0.0101989	0.833473	0.00414358	0.00576031	0.473647	-0.0049532	0.00829741	0.551912
cg11252765	0.0060732	0.0218573	0.781707	-0.00342379	0.0123449	0.782099	-0.0018978	0.0177821	0.915225
cg11252776	-0.0010058	0.00743807	0.892712	0.00724229	0.00420099	0.0878703	-0.00311045	0.00605129	0.608399
cg11252792	0.00427355	0.00528002	0.420256	-0.00195534	0.00298213	0.513563	-0.00145191	0.0042956	0.736087
cg11252801	0.00989009	0.0244013	0.686133	0.00836754	0.0137817	0.545157	-0.0014269	0.0198518	0.942846
cg11252832	-0.00484297	0.0124301	0.697664	0.000762721	0.00702044	0.913708	-0.000712845	0.0101126	0.943946
cg11252862	0.0191741	0.0287075	0.505759	-0.00800072	0.0162139	0.622799	-0.00470281	0.0233552	0.840834
cg11252883	-0.0600908	0.0252834	0.0194115	0.00972531	0.0142799	0.497448	0.0545775	0.0205695	0.0092997
cg11252953	-0.00480277	0.0215665	0.824236	-0.00600067	0.0121806	0.623369	-0.00664132	0.0175456	0.705864
cg11252995	0.0207087	0.0130024	0.114452	0.0022955	0.00734372	0.755264	-0.0139444	0.0105782	0.190503
cg11253062	-0.0297998	0.0361354	0.411562	-0.00254164	0.0204091	0.901147	0.00684486	0.0293982	0.816377
cg11253083	-0.0252708	0.0115633	0.0312391	0.0148134	0.00653088	0.0255106	0.0197401	0.00940738	0.0384443
cg11253122	-0.0659015	0.0414868	0.115396	0.0364416	0.0234315	0.123113	0.0294289	0.0337519	0.385384
cg11253136	-0.00280024	0.00278833	0.317723	-0.00199934	0.00157484	0.207251	0.00216671	0.00226847	0.341857
cg11253148	0.0234782	0.0172301	0.176124	-0.0166904	0.0097315	0.0894899	-0.00628932	0.0140177	0.65466
cg11253162	-0.0153923	0.0105592	0.148117	0.0105861	0.00596379	0.0789923	0.0122716	0.00859052	0.156326
cg11253191	-0.00112137	0.00610294	0.854595	0.000844434	0.00344691	0.806982	0.00112836	0.00496509	0.820695
cg11253356	0.00390634	0.0062087	0.530701	-0.0011815	0.00350664	0.736888	-0.00499459	0.00505113	0.325193
cg11253416	0.00730865	0.00994881	0.464322	0.00369234	0.00561904	0.51265	-0.00803323	0.00809392	0.323397
cg11253514	0.00140075	0.00589074	0.812542	-0.00209374	0.00332706	0.530613	-0.00697964	0.00479245	0.148484
cg11253592	-0.036629	0.0304694	0.232199	0.00967619	0.017209	0.575212	0.0361927	0.0247886	0.147473
cg11253753	-0.0410331	0.0433635	0.346344	0.0266676	0.0244915	0.278889	0.0420458	0.0352787	0.23621
cg11253770	0.00103921	0.0193779	0.95734	-0.00598424	0.0109446	0.585774	0.0124666	0.0157651	0.430984
cg11253785	-0.0209583	0.0601895	0.728433	0.0233185	0.0339947	0.494367	0.0176101	0.0489676	0.719899
cg11253804	0.0172234	0.0106154	0.107911	-0.00387355	0.00599553	0.519742	-0.0126401	0.00863623	0.146501
cg11253820	-0.000860311	0.0432305	0.984163	-0.00978663	0.0244164	0.689423	0.0124524	0.0351704	0.724055
cg11253823	0.000429872	0.00858904	0.960185	0.00236747	0.00485105	0.626617	-0.00118325	0.00698767	0.865883
cg11253871	-0.0243	0.0187022	0.196886	0.0104999	0.0105629	0.322656	0.0165807	0.0152153	0.278501
cg11253879	-0.00507379	0.0130738	0.698793	0.00240668	0.00738405	0.745173	0.00989917	0.0106363	0.354298
cg11253886	0.0301964	0.0308765	0.330496	-0.00209475	0.0174389	0.904635	-0.0122772	0.0251198	0.626114
cg11253913	-0.00360437	0.032081	0.910774	-0.0111624	0.0181192	0.539289	0.00826293	0.0260997	0.752227
cg11253957	-0.0297238	0.0156173	0.0599403	0.0208777	0.00882056	0.0199015	0.0157503	0.0127055	0.218068
cg11253978	-0.000271562	0.0136181	0.984131	0.00326735	0.00769144	0.671912	-0.000581435	0.0110791	0.958253
cg11254053	-0.00288228	0.0282816	0.919034	-0.0131621	0.0159733	0.411937	-0.0169593	0.0230087	0.462835
cg11254085	0.000702851	0.00494263	0.887212	0.00147828	0.00279157	0.597621	-0.00214911	0.00402111	0.594235
cg11254100	0.0227163	0.0238117	0.342432	-0.0216889	0.0134487	0.110023	-0.0100288	0.0193722	0.605839
cg11254122	0.00916847	0.0107764	0.396958	-0.0116033	0.00608645	0.0595258	0.00362067	0.0087672	0.680524
cg11254171	0.0177052	0.0128308	0.170758	-0.0018495	0.00724678	0.799091	-0.0231569	0.0104386	0.0288362
cg11254192	0.000400704	0.0237133	0.986552	-0.00389073	0.0133932	0.772047	0.00200961	0.0192921	0.91725
cg11254196	-0.000825072	0.00926418	0.929216	0.00319422	0.00523237	0.542961	-0.00964738	0.00753694	0.203563
cg11254234	-0.0117055	0.031756	0.713217	0.0039759	0.0179357	0.825028	0.0156053	0.0258353	0.547221
cg11254297	-0.0255461	0.0395463	0.519802	0.00149598	0.0223356	0.946736	0.00383858	0.0321732	0.905274
cg11254303	-0.0204363	0.015639	0.194357	0.0121447	0.00883285	0.172285	0.0155127	0.0127232	0.225678
cg11254308	-0.0620433	0.0333186	0.0655819	0.0328671	0.0188182	0.0838462	0.0360058	0.0271065	0.187161
cg11254317	-0.0198757	0.0124141	0.112584	0.0109211	0.00701145	0.122549	0.0135039	0.0100996	0.184296
cg11254361	0.00269395	0.00803831	0.738237	-0.00374851	0.00454	0.411001	-0.00400359	0.00653963	0.54182
cg11254426	1.02055e-05	0.0089374	0.999091	-0.00211411	0.0050478	0.676266	-0.00295661	0.00727108	0.685169
cg11254439	-0.0110745	0.0200837	0.582603	0.00205812	0.0113432	0.856396	0.00460468	0.0163393	0.778678
cg11254522	0.0383142	0.0214105	0.0766222	-0.0269626	0.0120926	0.0280511	-0.0284312	0.0174187	0.105841
cg11254527	-0.00106851	0.0139361	0.939041	-0.0031519	0.00787105	0.689702	0.00108081	0.0113378	0.924249
cg11254550	-0.0165165	0.0154677	0.288231	0.00218508	0.0087361	0.803018	0.018612	0.0125839	0.142338
cg11254573	-0.00286582	0.0140152	0.838403	-0.00641704	0.00791574	0.41952	0.0081951	0.0114022	0.474017
cg11254578	-0.00454517	0.0261554	0.8624	-0.0115662	0.0147724	0.435539	0.00768653	0.0212789	0.718706
cg11254582	0.00228473	0.00436895	0.602192	-0.001269	0.00246756	0.608218	-0.00161959	0.00355439	0.649644
cg11254602	-0.00207378	0.00777443	0.790227	0.00308693	0.00439096	0.48371	-0.00162903	0.00632494	0.79729
cg11254644	0.00616621	0.0297558	0.836262	-0.00417564	0.0168059	0.804296	-0.0130558	0.024208	0.590891
cg11254685	-0.0256314	0.0152303	0.0955745	0.0141849	0.00860203	0.102346	0.0229641	0.0123908	0.0668437
cg11254713	-0.0366208	0.0204136	0.0759072	0.00963924	0.0115295	0.405162	0.0267556	0.0166077	0.110388
cg11254726	0.0131188	0.0215295	0.543707	-0.00547533	0.0121597	0.653501	0.002935	0.0175155	0.86727
cg11254749	0.0082265	0.0128728	0.524273	0.0035352	0.00727048	0.627882	-0.00874	0.0104727	0.406002
cg11254847	-0.000865951	0.0174465	0.960514	-0.00432847	0.00985368	0.66143	0.00965366	0.0141937	0.498021
cg11254893	0.00114643	0.00901789	0.899099	-0.00333386	0.00509326	0.514282	-0.0057019	0.00733656	0.438919
cg11255010	-0.011095	0.00888019	0.214492	0.00420682	0.00501549	0.403642	0.00403066	0.00722454	0.578177
cg11255039	-0.000289956	0.0113617	0.979692	0.00257053	0.00641702	0.689602	0.00152621	0.00924337	0.869195
cg11255075	-0.00101256	0.00827191	0.902825	0.00228696	0.00467194	0.625575	-0.00269895	0.00672967	0.689255
cg11255154	0.0124086	0.00808455	0.128043	-0.00661929	0.00456611	0.150348	-0.0108091	0.00657724	0.103504
cg11255159	0.00877433	0.0296854	0.768178	-0.0150144	0.0167662	0.372704	-0.013163	0.0241508	0.586969
cg11255163	0.00347361	0.00464803	0.456653	-0.000899995	0.00262518	0.73246	-0.000744228	0.00378143	0.844383
cg11255208	0.00550538	0.0135504	0.685416	0.0125605	0.0076532	0.10396	-0.00499966	0.011024	0.651174
cg11255230	4.5872e-05	0.00353274	0.989666	0.000152304	0.00199528	0.93931	-0.00186131	0.00287409	0.518748
cg11255239	-0.019063	0.0253062	0.45308	0.00729044	0.0142928	0.611145	0.00311196	0.020588	0.880165
cg11255265	0.00395808	0.00381639	0.302228	-0.000131928	0.00215548	0.95132	-0.00459515	0.00310485	0.142083
cg11255283	-0.0193822	0.0191671	0.314402	0.00172613	0.0108255	0.873642	0.0148225	0.0155936	0.34417
cg11255311	-0.000256252	0.0111943	0.981784	0.00229575	0.00632251	0.717307	0.00362742	0.00910723	0.691274
cg11255378	0.0162251	0.0139949	0.249128	-2.70072e-06	0.00790426	0.999728	-0.0161737	0.0113857	0.158626
cg11255427	-0.00434692	0.0063713	0.496681	0.0014499	0.00359848	0.687884	0.00704639	0.00518342	0.177137
cg11255439	0.0146283	0.0341566	0.669393	-0.0172419	0.0192915	0.373643	0.0106602	0.0277883	0.702091
cg11255464	-0.0750286	0.023033	0.00154511	0.0108451	0.0130089	0.406494	0.0427526	0.0187386	0.0246813
cg11255469	-0.0176204	0.0114545	0.127199	0.0131954	0.00646944	0.0440763	0.0101764	0.00931887	0.277502
cg11255513	0.00437135	0.00373207	0.244321	0.00063008	0.00210786	0.765634	-0.00612135	0.00303625	0.0465278
cg11255523	-0.00560497	0.0172875	0.746462	0.0134221	0.00976389	0.172368	0.00514437	0.0140643	0.715322
cg11255565	0.0053447	0.0182666	0.770451	-0.000313673	0.0103169	0.975807	0.00490857	0.0148609	0.741878
cg11255590	0.0119276	0.0506434	0.814295	0.0160801	0.0286032	0.575278	-0.00119069	0.0412013	0.977004
cg11255674	0.000263166	0.0128225	0.983667	0.000576479	0.00724208	0.936717	-0.00520236	0.0104318	0.619107
cg11255687	0.0237363	0.0223952	0.291803	-0.0188167	0.0126487	0.140057	-0.000370387	0.0182198	0.983822
cg11255806	-0.00566013	0.0112457	0.615872	0.00844527	0.00635152	0.186722	0.00115402	0.00914902	0.899883
cg11255820	-0.00770903	0.00653607	0.241071	0.00511008	0.00369154	0.169421	0.000883224	0.00531747	0.868421
cg11255832	-0.00310942	0.0120612	0.797099	6.98736e-05	0.00681211	0.991837	0.00260276	0.00981247	0.791374
cg11255857	0.013319	0.0534467	0.803726	0.0149941	0.0301865	0.620502	0.0029268	0.0434819	0.946471
cg11255872	0.0213856	0.0211138	0.313616	-0.00547298	0.011925	0.647286	-0.0217279	0.0171773	0.2089
cg11255913	-0.0232547	0.027111	0.393119	0.00625143	0.0153122	0.68397	0.0171053	0.0220564	0.439897
cg11256055	0.00649238	0.00998636	0.517133	0.000160594	0.00564025	0.977343	-0.00822904	0.00812448	0.313617
cg11256130	-0.0179872	0.0159814	0.263123	0.013623	0.00902623	0.134447	0.0088952	0.0130018	0.495494
cg11256132	-0.00212669	0.0125651	0.865946	0.00745643	0.0070967	0.295985	0.000930304	0.0102224	0.927673
cg11256141	-0.00753676	0.0150078	0.61666	0.00982463	0.00847632	0.249245	0.00496797	0.0122097	0.684977
cg11256148	0.0170874	0.0246217	0.489324	-0.023487	0.0139062	0.0944068	-0.0131276	0.0200311	0.513772
cg11256152	0.042535	0.0424541	0.318857	-0.0255425	0.0239779	0.289379	-0.0317224	0.0345388	0.360635
cg11256186	-0.0373276	0.0379859	0.328189	-0.00136534	0.0214542	0.949387	0.0125599	0.0309037	0.68532
cg11256209	0.0150112	0.00987661	0.131763	0.00380183	0.00557826	0.497135	-0.0132225	0.00803518	0.103055
cg11256214	0.00316539	0.0264474	0.904977	-0.00979804	0.0149374	0.513399	-0.0115246	0.0215165	0.593435
cg11256240	-0.0395859	0.0135682	0.00437485	0.00811202	0.00766325	0.292402	0.0298008	0.0110385	0.00817566
cg11256253	0.0112154	0.00690259	0.107415	0.00128311	0.00389855	0.742764	-0.00690131	0.00561565	0.222037
cg11256278	0.0121956	0.00906358	0.181547	-0.00327083	0.00511907	0.524346	-0.00520101	0.00737374	0.48227
cg11256279	0.00103055	0.00352633	0.770718	0.000971361	0.00199166	0.626841	-0.00104731	0.00286887	0.715853
cg11256297	-0.000601721	0.0108693	0.955965	-0.000383869	0.00613892	0.950268	-0.00270692	0.00884278	0.760166
cg11256364	-0.00222732	0.00311148	0.475793	-0.00394746	0.00175735	0.0269322	0.00548629	0.00253137	0.0326328
cg11256374	0.00622946	0.00974485	0.524148	-0.00613685	0.00550385	0.267573	-0.00514587	0.00792799	0.517807
cg11256387	-0.00493409	0.00733255	0.502593	-0.00405557	0.00414139	0.329855	0.00506933	0.00596545	0.397518
cg11256445	-0.00442466	0.010162	0.664221	0.00146472	0.00573945	0.799102	0.00722223	0.00826736	0.384481
cg11256458	-0.0122082	0.0152004	0.423834	-0.00702685	0.00858513	0.415063	0.0177529	0.0123664	0.154308
cg11256548	-0.0133915	0.0109444	0.224039	0.00157037	0.00618132	0.799988	0.00124029	0.00890386	0.8895
cg11256607	0.000493718	0.0132461	0.970343	-0.00196736	0.00748134	0.793127	9.6413e-05	0.0107765	0.99288
cg11256628	-0.00933343	0.0223602	0.677289	0.0120887	0.0126289	0.34081	0.0109422	0.0181913	0.548889
cg11256675	-0.0067965	0.0136936	0.620774	-0.00465572	0.00773406	0.54858	-0.00577163	0.0111405	0.605572
cg11256698	0.0394171	0.0203656	0.0558143	-0.0304807	0.0115024	0.00938679	-0.0267071	0.0165686	0.110197
cg11256760	-0.0057343	0.00800889	0.475699	0.0026395	0.00452338	0.560881	-0.00165246	0.00651569	0.800326
cg11256770	0.00962846	0.0212195	0.651008	0.0165713	0.0119847	0.169897	-0.00786695	0.0172632	0.64961
cg11256802	0.010683	0.0135413	0.432064	-0.00330487	0.00764807	0.666604	-0.0100032	0.0110166	0.366103
cg11256920	-0.0133111	0.0377151	0.724893	-0.0172123	0.0213013	0.421025	0.0433223	0.0306834	0.161143
cg11256935	0.00195217	0.0142249	0.891126	-0.00572533	0.00803415	0.477771	-0.00598361	0.0115728	0.606291
cg11256947	0.00302611	0.00204681	0.142494	-0.000594029	0.00115603	0.608512	-0.000320755	0.0016652	0.847653
cg11256956	-0.00220826	0.0430562	0.959201	0.0198681	0.024318	0.415901	0.00696616	0.0350287	0.842776
cg11257009	0.0427699	0.0247042	0.0865496	-0.0312605	0.0139528	0.0273203	-0.0334475	0.0200983	0.0992676
cg11257037	0.0339518	0.0478371	0.479552	0.00357923	0.0270182	0.89488	-0.0187136	0.0389182	0.631699
cg11257041	3.19318e-05	0.0357668	0.999289	-0.0219679	0.0202009	0.279498	-0.00291588	0.0290984	0.920384
cg11257092	-0.0270012	0.0159011	0.092668	-0.00401635	0.00898087	0.655709	0.0169424	0.0129364	0.19337
cg11257113	-0.000969736	0.00332988	0.771497	-0.00229879	0.0018807	0.224525	-0.000513478	0.00270905	0.85006
cg11257123	-0.000491026	0.0185221	0.978904	-0.00579635	0.0104612	0.580785	0.00965532	0.0150688	0.52318
cg11257164	0.00656209	0.0126367	0.604731	-0.00104653	0.00713714	0.883724	-0.00608718	0.0102807	0.555147
cg11257193	0.0277516	0.0205674	0.180349	-0.00418693	0.0116164	0.719298	0.0102735	0.0167327	0.540653
cg11257227	-0.0184815	0.0105893	0.0840664	0.012602	0.00598079	0.0376631	0.00766686	0.008615	0.375675
cg11257240	-0.00241035	0.00242236	0.322166	-0.000713126	0.00136814	0.603377	0.00432608	0.00197073	0.0305124
cg11257300	-0.0414952	0.0236504	0.0824662	0.00230219	0.0133576	0.863518	0.0316089	0.0192409	0.103631
cg11257340	0.0323655	0.0315421	0.307367	0.0125523	0.0178148	0.48273	-0.0421513	0.0256613	0.10367
cg11257342	0.0107882	0.0065978	0.105232	-0.00417678	0.00372641	0.265087	-0.00585795	0.00536768	0.277801
cg11257363	-0.00120392	0.00448923	0.789124	0.000919245	0.0025355	0.717721	0.00066934	0.00365224	0.854966
cg11257402	0.00335141	0.0188165	0.859004	0.0033735	0.0106274	0.75159	-0.00880656	0.0153083	0.566419
cg11257429	-0.00754272	0.00696173	0.281265	0.0043796	0.00393195	0.268069	0.00400113	0.00566376	0.481588
cg11257462	0.0143434	0.0142508	0.316653	-0.00851109	0.00804877	0.29291	-0.0125747	0.0115938	0.280757
cg11257497	-0.000792185	0.00914112	0.931117	0.000278714	0.00516286	0.957058	0.00542321	0.00743682	0.467596
cg11257526	-0.0275999	0.0169672	0.10702	0.00337073	0.009583	0.725788	0.0168128	0.0138038	0.226153
cg11257573	0.0234048	0.0229267	0.309837	-0.0122624	0.0129489	0.345976	0.00319001	0.0186522	0.864556
cg11257595	-0.00562054	0.00933757	0.548612	0.00713362	0.00527381	0.17928	0.0037681	0.00759664	0.62099
cg11257689	-0.00204445	0.0209088	0.922307	0.0299527	0.0118092	0.0127797	-0.00986821	0.0170105	0.563162
cg11257728	-0.0224209	0.0405754	0.581814	-0.00308688	0.0229168	0.893126	0.00444593	0.0330104	0.893139
cg11257766	-0.00462166	0.034952	0.895074	0.0187255	0.0197407	0.345172	0.0132906	0.0284354	0.641253
cg11257823	0.0083768	0.00670875	0.214772	-0.00561135	0.00378907	0.141833	-0.00141702	0.00545795	0.795698
cg11257864	-0.00234752	0.022144	0.91579	0.000460991	0.0125068	0.970672	0.00538755	0.0180154	0.765533
cg11257888	-0.0325596	0.0255324	0.205244	0.0097768	0.0144206	0.499385	0.0207594	0.0207721	0.320068
cg11257906	0.00431121	0.0136831	0.753374	-0.00159438	0.00772816	0.836978	-0.00924041	0.011132	0.408512
cg11257935	0.00787324	0.0297048	0.791528	0.00446612	0.0167771	0.790642	0.0055862	0.0241666	0.817677
cg11257981	0.00258269	0.00423338	0.543223	-0.00160709	0.002391	0.503074	-0.00140957	0.0034441	0.683235
cg11257986	-0.0313784	0.0182349	0.0884445	0.016799	0.010299	0.106071	0.0184224	0.0148351	0.217269
cg11258001	0.00753382	0.00522579	0.152586	-0.00458941	0.0029515	0.123184	-0.00648272	0.00425148	0.130526
cg11258011	-0.0341949	0.0224947	0.131699	0.0300839	0.0127049	0.0198532	0.0137174	0.0183007	0.455317
cg11258022	-0.00475345	0.0189002	0.801952	-0.00553491	0.0106747	0.605274	0.00393518	0.0153763	0.798546
cg11258043	-0.000541837	0.00366686	0.882831	0.000324169	0.00207103	0.875941	-0.000524793	0.0029832	0.860723
cg11258065	0.010243	0.0333087	0.759102	0.00533327	0.0188126	0.777396	-0.000493178	0.0270985	0.985517
cg11258076	0.000903041	0.0161275	0.955461	-0.00232789	0.00910876	0.798822	0.00467839	0.0131207	0.722183
cg11258093	0.000368865	0.0236936	0.987611	-0.0130925	0.013382	0.330302	0.00486598	0.0192761	0.801233
cg11258102	-0.0185157	0.0152257	0.226875	0.00743525	0.00859943	0.389358	0.0142993	0.012387	0.251154
cg11258108	-0.027031	0.0216081	0.213925	0.0203646	0.0122041	0.0983762	0.00607214	0.0175794	0.730524
cg11258132	-0.00818862	0.023773	0.731245	-0.00124341	0.0134269	0.926406	-0.00173693	0.0193407	0.928624
cg11258164	0.00379092	0.00495998	0.446524	-0.000172642	0.00280137	0.950985	-0.00167528	0.00403522	0.67893
cg11258215	-0.01334	0.0352828	0.706184	0.00565964	0.0199276	0.777001	-0.00734773	0.0287046	0.798504
cg11258257	-0.00446474	0.0146084	0.760536	0.00139873	0.00825077	0.865731	0.00510841	0.0118848	0.668265
cg11258277	0.0683801	0.0350505	0.0539247	-0.051164	0.0197963	0.0112258	-0.0511648	0.0285156	0.0758528
cg11258327	-0.0134642	0.0245041	0.583935	-0.00331533	0.0138398	0.811179	0.0120326	0.0199355	0.547519
cg11258404	0.0260632	0.0254834	0.308944	-0.0284912	0.0143929	0.0505613	-0.017816	0.0207322	0.392252
cg11258439	-0.00532489	0.022082	0.809949	0.000421261	0.0124718	0.973124	0.00768855	0.0179649	0.669608
cg11258452	0.0251843	0.0291088	0.389054	-0.00841761	0.0164405	0.6098	-0.0138137	0.0236816	0.561025
cg11258456	0.00846739	0.00887307	0.34229	-0.00599135	0.00501147	0.234766	-0.00643281	0.00721875	0.375044
cg11258480	-0.00531403	0.0115812	0.647359	0.00864466	0.00654103	0.189377	-0.00131625	0.009422	0.889184
cg11258485	-0.00749901	0.0227025	0.741866	-0.00149952	0.0128223	0.907142	0.00588253	0.0184698	0.750787
cg11258489	0.0095759	0.00829694	0.251246	0.000846471	0.00468607	0.857027	-0.0126004	0.00675003	0.0649303
cg11258494	-0.0285626	0.0153655	0.0660451	-0.00678112	0.00867836	0.436461	0.0218268	0.0125007	0.0839367
cg11258532	-0.02794	0.0151991	0.0690519	0.0166658	0.00858436	0.0550807	0.0195007	0.0123653	0.118007
cg11258567	0.00049232	0.00358136	0.890944	-0.00153213	0.00202274	0.450595	-0.00034008	0.00291364	0.907321
cg11258577	0.00247511	0.00298374	0.40882	-0.00135449	0.0016852	0.423482	-0.000407471	0.00242744	0.867039
cg11258630	-0.00156339	0.0162601	0.923599	-0.00291608	0.00918364	0.751517	-0.00856411	0.0132285	0.518889
cg11258640	-0.0217696	0.0121369	0.075949	0.0089551	0.00685484	0.194478	0.0232249	0.00987403	0.0206668
cg11258642	-0.00563079	0.0183145	0.759154	0.00556837	0.010344	0.591576	-0.00353025	0.0148999	0.813205
cg11258653	-0.00521449	0.0107655	0.629205	0.00509486	0.00608033	0.404112	-0.00654586	0.00875838	0.456622
cg11258698	-0.00651005	0.0192969	0.736565	0.00690721	0.0108988	0.527714	0.00746672	0.0156991	0.635407
cg11258813	-0.0177949	0.0512825	0.729337	-0.0322676	0.0289641	0.267981	-0.00853201	0.0417212	0.838386
cg11258903	-0.0588991	0.0333376	0.0803834	0.0224307	0.0188289	0.236416	0.0396014	0.027122	0.147456
cg11258931	0.00999069	0.0248798	0.688883	-0.00516273	0.014052	0.714111	-0.0115491	0.0202411	0.569591
cg11258943	-0.0119826	0.0066434	0.0743533	0.0014327	0.00375216	0.703412	0.0072777	0.00540479	0.181238
cg11258947	0.0526635	0.0429533	0.223113	-0.05411	0.0242598	0.0279996	-0.0478488	0.034945	0.174048
cg11258956	0.0112611	0.0185133	0.544417	-0.0149182	0.0104562	0.156836	-0.00812952	0.0150617	0.590594
cg11258982	-0.0203193	0.0438232	0.643916	0.0103116	0.0247512	0.677874	0.0284333	0.0356527	0.427085
cg11258983	-0.00619414	0.0123942	0.618364	0.000527064	0.00700019	0.940135	0.000102111	0.0100834	0.991941
cg11259038	0.0127592	0.0091917	0.168247	-0.00761122	0.00519143	0.145819	-0.00456555	0.00747797	0.542922
cg11259039	-0.00583928	0.0125907	0.643836	-0.00245915	0.00711117	0.730223	0.00431411	0.0102433	0.674556
cg11259065	-0.00311675	0.00742896	0.67574	0.0039756	0.00419584	0.34571	7.78754e-05	0.00604388	0.989746
cg11259070	-0.00829217	0.0104662	0.430112	-0.00736634	0.00591128	0.21568	0.00775686	0.00851488	0.364543
cg11259152	0.00738093	0.00815012	0.367357	-0.00341131	0.00460315	0.460416	-0.00633084	0.00663059	0.342031
cg11259183	0.00693202	0.00360951	0.0577033	0.000348044	0.00203863	0.864792	-0.00467237	0.00293654	0.114805
cg11259184	-0.0355817	0.0214815	0.100842	0.0191519	0.0121327	0.117664	0.0375204	0.0174764	0.0342677
cg11259192	-0.0136321	0.0192385	0.480267	0.00172286	0.0108658	0.874344	0.0182767	0.0156517	0.245755
cg11259254	0.0287082	0.0258453	0.269385	0.00482755	0.0145973	0.741566	-0.0210625	0.0210266	0.318953
cg11259262	-0.00702523	0.0263402	0.790252	0.00289869	0.0148768	0.845917	0.00639375	0.0214292	0.766056
cg11259267	-0.0347231	0.0384831	0.369112	0.0132611	0.0217351	0.543191	0.0336047	0.0313082	0.285749
cg11259289	0.0753663	0.0510765	0.143269	-0.0141439	0.0288478	0.625021	-0.0414294	0.0415537	0.321216
cg11259290	0.00223356	0.00734624	0.761741	0.000815527	0.00414912	0.844583	0.00558456	0.00597659	0.352391
cg11259385	-0.0367825	0.0229197	0.111747	0.00686525	0.012945	0.597075	0.0303633	0.0186465	0.106659
cg11259403	-0.0148079	0.0302117	0.625132	0.0068603	0.0170634	0.688524	0.0104995	0.0245789	0.67019
cg11259409	0.00147969	0.00501698	0.768666	0.000265374	0.00283357	0.925575	-0.00283581	0.0040816	0.488838
cg11259443	0.0234681	0.028437	0.411225	0.00279639	0.0160611	0.862139	-0.0176408	0.0231351	0.447587
cg11259446	0.00762051	0.0115072	0.509371	-0.00168265	0.00649919	0.796255	-0.00615062	0.00936173	0.512723
cg11259591	0.00342281	0.0134232	0.799264	0.00133772	0.00758136	0.860306	-0.0168551	0.0109205	0.125948
cg11259628	-0.00121745	0.00358701	0.735032	0.00143247	0.00202593	0.481203	0.000917155	0.00291824	0.753974
cg11259655	0.000440935	0.0314553	0.988844	-0.0165581	0.0177658	0.353618	-0.00138831	0.0255907	0.956846
cg11259727	-0.00103512	0.0307328	0.9732	-0.00648524	0.0173577	0.709492	-0.0111584	0.0250029	0.656375
cg11259728	0.0122629	0.0556567	0.826072	0.0142943	0.0314347	0.650308	-0.00401584	0.0452799	0.92951
cg11259733	-0.013736	0.0225357	0.543588	0.00859769	0.0127281	0.500955	0.00428915	0.0183341	0.815516
cg11259746	0.000638356	0.0153583	0.966931	-0.00413176	0.0086743	0.634905	-0.00164455	0.0124949	0.895556
cg11259765	-0.00117503	0.00819729	0.886313	0.00270874	0.00462979	0.559847	0.000898127	0.00666896	0.893147
cg11259792	-0.00357197	0.00825585	0.666213	0.00124209	0.00466286	0.790506	0.00189887	0.0067166	0.777993
cg11259819	0.0106997	0.0189457	0.573529	-0.0123845	0.0107005	0.249929	-0.0059968	0.0154134	0.698073
cg11259833	0.00700095	0.00362888	0.0565946	0.000437375	0.00204957	0.83146	-0.00291116	0.0029523	0.32653
cg11259930	0.00222095	0.00361348	0.540224	0.00227518	0.00204088	0.267661	-0.00269412	0.00293977	0.361687
cg11259937	0.01094	0.0135158	0.420231	-0.0039254	0.00763363	0.608253	-0.0141927	0.0109958	0.199834
cg11260022	-0.000310436	0.00420104	0.941244	0.000253708	0.00237273	0.915066	-7.61591e-05	0.00341778	0.982267
cg11260046	-0.0221498	0.0282975	0.435664	0.0030349	0.0159823	0.849787	0.0101418	0.0230217	0.660522
cg11260087	0.0111223	0.00645856	0.0882063	-0.00431086	0.00364776	0.240152	-0.0065582	0.0052544	0.214956
cg11260097	-0.00110624	0.0121304	0.927523	0.0008344	0.00685119	0.903315	-0.0028797	0.00986877	0.771057
cg11260107	0.0375995	0.0350495	0.286015	-0.0456074	0.0197958	0.0233403	-0.02047	0.0285147	0.474542
cg11260210	-0.034479	0.0223159	0.12556	0.0129666	0.0126039	0.306119	0.024316	0.0181553	0.183559
cg11260259	-0.0100512	0.0259302	0.699134	-0.000714776	0.0146453	0.961173	-0.000459191	0.0210957	0.982678
cg11260269	-0.0411175	0.0408706	0.316874	-0.0091299	0.0230835	0.693322	0.0124031	0.0332506	0.70994
cg11260384	0.00444431	0.0119803	0.711463	0.00112659	0.00676643	0.868108	-0.00301228	0.00974668	0.757934
cg11260421	0.0124984	0.0090118	0.168622	-0.00384594	0.00508983	0.451694	-0.0106052	0.00733162	0.151229
cg11260422	0.00740636	0.0065993	0.264479	-0.00336674	0.00372726	0.368594	-0.00502392	0.00536891	0.351706
cg11260439	-0.0409117	0.0259519	0.118147	0.00669424	0.0146575	0.64889	0.0325258	0.0211134	0.126654
cg11260463	0.0216638	0.032665	0.508754	0.00296401	0.0184491	0.872693	-0.0115419	0.0265749	0.665014
cg11260483	-0.0353212	0.0305875	0.250996	0.00651902	0.0172757	0.706727	0.0317642	0.0248846	0.20481
cg11260546	0.000474307	0.012553	0.969936	0.00586238	0.00708986	0.410321	-0.000943818	0.0102126	0.926555
cg11260547	0.0131714	0.0137898	0.341849	-0.0108218	0.0077884	0.167838	-0.0052918	0.0112188	0.638195
cg11260662	0.00360483	0.0101197	0.722442	-9.45003e-05	0.00571555	0.986842	0.00211639	0.00823294	0.797668
cg11260709	-0.00479412	0.00507495	0.347154	0.00027328	0.00286631	0.924238	0.00264192	0.00412876	0.523742
cg11260732	0.0164717	0.0182212	0.36822	-0.00785974	0.0102913	0.446863	-0.00515235	0.014824	0.72891
cg11260848	0.00585562	0.00684288	0.394238	-0.00450162	0.00386482	0.246941	-0.00504515	0.00556707	0.367027
cg11260898	6.81154e-05	0.0108467	0.995002	-0.00427125	0.00612619	0.487322	0.00683653	0.00882444	0.440366
cg11260899	-0.0167953	0.0158395	0.291594	0.0242278	0.00894607	0.00798383	0.0128748	0.0128863	0.320203
cg11260904	-0.00579486	0.00683947	0.39891	0.00260616	0.0038629	0.501477	-0.00190421	0.0055643	0.732919
cg11260913	-0.0208879	0.0201749	0.303058	6.65107e-06	0.0113947	0.999535	0.0135778	0.0164134	0.410112
cg11261205	-0.050178	0.026975	0.0658609	-0.00720551	0.0152354	0.637303	0.0406413	0.0219457	0.0670507
cg11261211	-0.00976492	0.0202214	0.630243	0.0103929	0.0114209	0.365064	0.00703427	0.0164513	0.669893
cg11261234	-0.045656	0.0257219	0.0790047	0.0105682	0.0145276	0.468682	0.0352551	0.0209262	0.0952223
cg11261237	-0.0322879	0.0283403	0.257358	0.0261955	0.0160065	0.104931	0.0126558	0.0230565	0.584321
cg11261251	-0.00284092	0.00970817	0.770422	0.00504215	0.00548313	0.360052	-0.0100394	0.00789815	0.206698
cg11261261	-0.0157387	0.0195604	0.422987	0.00958553	0.0110476	0.387702	8.6628e-05	0.0159135	0.995668
cg11261264	0.0237244	0.0230748	0.306409	-0.0205524	0.0130325	0.118017	-0.011695	0.0187727	0.534746
cg11261283	-0.0286844	0.0312402	0.360774	0.000104616	0.0176443	0.995281	0.00541782	0.0254156	0.831638
cg11261372	-0.0345214	0.0405704	0.396898	0.0243577	0.022914	0.290392	-0.0163306	0.0330063	0.621868
cg11261403	-0.00118216	0.0491517	0.980861	0.00639919	0.0277606	0.818174	0.0035673	0.0399877	0.929097
cg11261412	0.00484462	0.0180442	0.788889	0.00876523	0.0101913	0.391848	-0.0019759	0.0146799	0.893205
cg11261417	0.00488762	0.0166637	0.769906	-0.00533454	0.0094116	0.572143	0.00264763	0.0135569	0.845564
cg11261507	0.009849	0.0212371	0.643845	-0.010998	0.0119946	0.361439	-0.00406709	0.0172776	0.814392
cg11261509	0.00809152	0.0187187	0.666496	0.00465538	0.0105723	0.660661	-0.00763555	0.0152288	0.617221
cg11261560	0.00600136	0.0389598	0.877895	-0.0182589	0.0220043	0.408677	0.0182855	0.031696	0.565328
cg11261575	0.00746547	0.00537883	0.168305	-0.00284283	0.00303794	0.351688	-0.00426037	0.00437599	0.332662
cg11261614	0.00328209	0.0117201	0.780038	-0.00593878	0.00661948	0.371829	-0.00136102	0.009535	0.886789
cg11261655	0.0087886	0.011643	0.452157	0.000802357	0.00657593	0.903138	-0.0103297	0.00947227	0.278156
cg11261667	-0.00260508	0.0290106	0.928631	0.00987189	0.0163851	0.548237	-0.00198194	0.0236018	0.933248
cg11261678	0.00573397	0.0100581	0.569923	-0.00753134	0.00568074	0.187999	6.43892e-05	0.0081828	0.993738
cg11261684	-0.0100041	0.0126521	0.431024	0.00193039	0.00714584	0.787619	0.00803035	0.0102932	0.437176
cg11261691	0.0138868	0.0131801	0.294647	-0.00765	0.00744406	0.306637	-0.00578142	0.0107228	0.590991
cg11261698	0.00728194	0.00569134	0.20375	0.0019272	0.00321444	0.550193	-0.00833041	0.00463023	0.0750752
cg11261747	-0.00395725	0.00848496	0.641976	0.00622907	0.00479227	0.196713	0.0041117	0.006903	0.552789
cg11261779	0.0273216	0.0351611	0.439006	-0.00661678	0.0198588	0.739702	-0.00572581	0.0286056	0.841767
cg11261857	0.00294273	0.0158814	0.853381	-0.000371277	0.00896973	0.967067	-0.00710297	0.0129204	0.583743
cg11261859	0.00377804	0.0100097	0.706663	7.06985e-05	0.00565341	0.990048	-0.0013211	0.00814343	0.87146
cg11261908	0.00177555	0.00212267	0.404926	-0.000616377	0.00119888	0.608319	-0.00137014	0.00172691	0.429459
cg11261911	-0.0165794	0.0106088	0.121325	-0.0016524	0.00599182	0.7833	0.0122056	0.00863089	0.160479
cg11261958	0.0110216	0.0368693	0.76562	-0.0139189	0.0208236	0.505439	-0.0198182	0.0299953	0.510347
cg11262012	0.00303382	0.00875028	0.729551	0.00332892	0.00494212	0.502163	-0.00582741	0.00711885	0.415007
cg11262051	0.00504375	0.00757605	0.507136	-0.00423718	0.00427892	0.324493	0.00383239	0.00616355	0.535528
cg11262093	-0.0255994	0.0161153	0.115391	0.0264837	0.00910186	0.00447706	0.0243022	0.0131107	0.0668033
cg11262154	-0.0173247	0.0143707	0.230892	0.0160858	0.00811652	0.0502963	0.0155823	0.0116914	0.185688
cg11262216	0.0191763	0.03402	0.574261	-0.000358088	0.0192143	0.985169	-0.0115852	0.0276772	0.676436
cg11262246	-0.00219456	0.0125527	0.861576	-0.0029123	0.00708971	0.682132	0.00321285	0.0102123	0.753731
cg11262262	0.00123299	0.0165737	0.940848	-0.00606143	0.00936076	0.518799	-0.010706	0.0134837	0.429114
cg11262331	-0.0184507	0.0108053	0.090884	0.00705846	0.00610279	0.250249	0.0108231	0.00879073	0.221196
cg11262332	0.0120972	0.010521	0.253019	0.00107817	0.0059422	0.856395	-0.00815425	0.00855942	0.343104
cg11262367	-0.00387309	0.023025	0.866763	-0.00928748	0.0130044	0.476815	0.00720724	0.0187322	0.701255
cg11262371	-0.0231788	0.0124726	0.066117	0.0111795	0.00704446	0.115735	0.0175789	0.0101472	0.0863495
cg11262412	-0.00821393	0.0143067	0.567195	0.00392052	0.00808038	0.628625	0.0106464	0.0116393	0.3626
cg11262462	-0.0110788	0.0198304	0.577654	0.00352369	0.0112001	0.753725	0.0122415	0.0161331	0.449804
cg11262520	0.0114859	0.0406893	0.778322	-0.0221972	0.0229812	0.336479	-0.0157219	0.0331031	0.635889
cg11262601	-0.00646815	0.0090088	0.474477	0.00525601	0.00508813	0.304149	0.00623589	0.00732917	0.396937
cg11262637	0.0112738	0.0217949	0.606136	-0.00363007	0.0123097	0.768697	-0.00686671	0.0177314	0.699401
cg11262669	0.0041597	0.00339923	0.223992	-0.00270026	0.00191987	0.162744	-0.00401857	0.00276547	0.149384
cg11262744	-0.00820001	0.0115081	0.477824	-0.00410345	0.00649975	0.529298	0.00230565	0.00936254	0.805993
cg11262757	-0.00395665	0.00483184	0.414848	0.00316033	0.002729	0.249657	-0.000859814	0.00393098	0.827317
cg11262772	0.000645874	0.0259326	0.980181	-0.00563479	0.0146466	0.701282	0.00801968	0.0210977	0.704678
cg11262815	0.00606893	0.00577082	0.295543	-0.0053631	0.00325933	0.103079	-0.00429269	0.00469489	0.362786
cg11262850	-0.0278591	0.0188498	0.142628	0.0105239	0.0106463	0.325343	0.0263996	0.0153354	0.0883186
cg11262874	0.00508082	0.00769994	0.510897	-0.00534872	0.00434889	0.221677	-0.00293739	0.00626434	0.640178
cg11262906	-0.00760956	0.00829495	0.3612	0.000769198	0.00468495	0.869924	0.00582903	0.00674842	0.389827
cg11262921	0.00527273	0.00927462	0.570988	-0.00239954	0.00523826	0.64791	-0.0083791	0.00754543	0.269507
cg11263011	0.0219155	0.0349555	0.532147	0.00400673	0.0197427	0.839597	-0.00627332	0.0284383	0.825867
cg11263042	0.0011298	0.00445864	0.800493	-5.71289e-05	0.00251822	0.981947	0.000705597	0.00362736	0.846171
cg11263225	0.00778093	0.00859869	0.367739	-0.000488649	0.0048565	0.92006	-0.00770923	0.00699553	0.273151
cg11263228	-0.00232239	0.0119555	0.84638	0.00674025	0.0067524	0.32064	0.00424589	0.00972646	0.663413
cg11263235	0.00474979	0.00490644	0.335392	-0.0028176	0.00277113	0.311767	-0.00472983	0.00399167	0.238912
cg11263257	-0.0663174	0.0788822	0.402554	-0.0128123	0.0445523	0.774276	0.0676638	0.0641751	0.29431
cg11263296	0.0102309	0.0143492	0.477544	-0.00720843	0.00810439	0.375941	-0.00789087	0.0116739	0.500671
cg11263351	0.0022359	0.0233527	0.923919	-0.00882863	0.0131895	0.504835	-0.00661151	0.0189988	0.728589
cg11263364	0.0118317	0.00688583	0.0889068	-0.0048925	0.00388909	0.211378	-0.00754062	0.00560202	0.18139
cg11263372	0.0201678	0.0398784	0.61418	0.0077872	0.0225231	0.730277	-0.00891053	0.0324434	0.784164
cg11263393	-0.0032395	0.00424232	0.446931	0.00321209	0.00239604	0.183156	0.000113734	0.00345137	0.973779
cg11263413	-0.0185087	0.0112045	0.101756	0.000684601	0.00632824	0.914073	0.0161634	0.00911548	0.079306
cg11263420	-0.00196076	0.0249211	0.937449	-0.00544245	0.0140753	0.699841	-0.00310901	0.0202747	0.878442
cg11263523	-0.0160371	0.0117909	0.176909	0.00319678	0.00665943	0.63227	0.00789387	0.00959255	0.412553
cg11263553	-0.0245902	0.00806752	0.00296093	0.00491193	0.0045565	0.283678	0.0191619	0.00656338	0.00434969
cg11263584	0.00166458	0.00246812	0.501624	-0.0024506	0.00139398	0.0818726	-0.000815124	0.00200795	0.685666
cg11263617	-0.0319241	0.0168053	0.0604194	0.00389774	0.00949153	0.682222	0.0345622	0.013672	0.0130711
cg11263624	-0.000167063	0.0024975	0.946804	0.000702054	0.00141058	0.619805	0.0010114	0.00203186	0.61976
cg11263675	-0.00303685	0.00785002	0.6997	0.00454008	0.00443365	0.308354	-0.00193078	0.00638644	0.763045
cg11263679	0.0259057	0.0207099	0.213955	0.000257902	0.0116969	0.982454	-0.0166779	0.0168487	0.324679
cg11263793	0.0440606	0.0182396	0.0175597	0.00321313	0.0103016	0.755776	-0.051173	0.014839	0.000832235
cg11263852	-0.0641229	0.0259763	0.0152993	0.024549	0.0146713	0.0974642	0.0367938	0.0211332	0.0848145
cg11263887	0.00921077	0.00745792	0.219771	-0.00769928	0.0042122	0.0706142	-0.0042541	0.00606744	0.48488
cg11263897	-0.0488768	0.0200291	0.0164717	0.00845104	0.0113124	0.456815	0.0440093	0.0162948	0.0081505
cg11263900	-0.0104236	0.0172843	0.547857	-0.00173442	0.00976211	0.85935	0.00358723	0.0140618	0.799177
cg11263958	0.00767948	0.0163623	0.639869	-0.00290569	0.00924135	0.753868	-0.0122795	0.0133117	0.358553
cg11263985	-0.0408038	0.0347635	0.243339	0.00424789	0.0196343	0.829164	0.0168923	0.0282821	0.551699
cg11263990	-0.0217777	0.0195239	0.267389	0.00532262	0.011027	0.630392	0.0041296	0.0158838	0.795418
cg11263994	-0.0134432	0.00857465	0.120155	-0.00168902	0.00484292	0.728018	0.0057795	0.00697597	0.409408
cg11263997	0.00712213	0.00817404	0.385714	0.000134301	0.00461666	0.976852	-0.00854419	0.00665005	0.20188
cg11264076	0.0246716	0.0406696	0.545496	-0.000496242	0.02297	0.982808	0.00679032	0.033087	0.837821
cg11264098	0.0103614	0.0304469	0.73435	-0.0197129	0.0171962	0.254441	0.00368465	0.0247702	0.882054
cg11264102	-0.00702335	0.00577099	0.226523	0.00207737	0.00325943	0.525389	0.00671841	0.00469503	0.155622
cg11264204	0.0182346	0.0180811	0.315703	-0.0162754	0.0102121	0.114217	-0.0127182	0.01471	0.389372
cg11264206	-0.00213519	0.00948899	0.822434	0.00636116	0.00535934	0.238124	0.00314303	0.00771984	0.684796
cg11264220	0.000378524	0.0375701	0.991982	0.0299604	0.0212194	0.161138	-0.000932273	0.0305654	0.97573
cg11264318	-0.01753	0.0229827	0.447446	0.00132611	0.0129805	0.918837	-0.000352114	0.0186978	0.985013
cg11264356	-0.00196275	0.00279585	0.484328	0.0010535	0.00157908	0.506238	0.00221826	0.00227459	0.331844
cg11264363	-0.0234923	0.0233957	0.31779	0.0170435	0.0132138	0.200146	0.00383948	0.0190338	0.840554
cg11264392	0.0223818	0.018145	0.220341	-0.0043403	0.0102482	0.672845	-0.00828332	0.014762	0.575993
cg11264428	0.0630126	0.0295155	0.0352627	-0.0463004	0.0166702	0.00656587	-0.0437815	0.0240125	0.0713095
cg11264489	0.000571804	0.0113249	0.959834	-0.00033641	0.00639626	0.958162	-0.00313071	0.00921346	0.734736
cg11264502	-0.000702442	0.00860663	0.935118	0.00249335	0.00486098	0.609154	0.00186123	0.00700198	0.79094
cg11264521	0.0100507	0.00498838	0.0466627	-0.00113641	0.00281742	0.687567	-0.00682925	0.00405833	0.0956029
cg11264539	-0.0129583	0.0404635	0.749464	0.0148772	0.0228536	0.516583	0.0125289	0.0329194	0.704329
cg11264547	0.00894501	0.00743451	0.231807	-0.00251853	0.00419897	0.550026	-0.00986227	0.00604839	0.106193
cg11264564	0.00790141	0.0209369	0.706698	0.00631184	0.011825	0.59471	0.00144827	0.0170333	0.932414
cg11264569	-0.00518725	0.00918798	0.573657	-0.0029134	0.00518933	0.575792	0.00863648	0.00747495	0.25074
cg11264570	0.0286726	0.0196207	0.147119	-0.012973	0.0110817	0.24457	-0.0121074	0.0159625	0.449977
cg11264584	-0.0262385	0.0174072	0.134941	0.0203588	0.00983149	0.0410087	0.0204214	0.0141617	0.152487
cg11264599	0.0122158	0.0144377	0.399557	0.00814851	0.00815434	0.320118	-0.0126443	0.0117459	0.284351
cg11264635	-0.010563	0.0223748	0.637911	0.0282328	0.0126372	0.0277491	0.00443612	0.0182032	0.807972
cg11264667	-0.0324884	0.0417192	0.43801	-0.0046232	0.0235628	0.844854	0.00536624	0.033941	0.874699
cg11264669	-0.00331248	0.00559789	0.555389	5.7276e-05	0.00316166	0.985583	-0.0019673	0.0045542	0.666709
cg11264678	0.0100231	0.0103874	0.336953	0.00238352	0.00586673	0.685425	-0.00594274	0.00845071	0.483583
cg11264711	0.00175318	0.00877613	0.842077	-0.00264449	0.00495672	0.594885	-0.00354269	0.00713988	0.620876
cg11264722	-0.0105662	0.0112613	0.350406	-0.00176572	0.00636031	0.781892	0.00929874	0.00916168	0.312624
cg11264809	0.0288122	0.022931	0.211931	0.0120508	0.0129513	0.354416	-0.0264973	0.0186557	0.158683
cg11264817	0.00371256	0.00251223	0.142669	-0.000466021	0.00141889	0.74328	-0.00333132	0.00204384	0.106326
cg11264820	0.0152869	0.0291185	0.600777	-0.00481603	0.016446	0.770264	-0.0148143	0.0236896	0.533193
cg11264863	0.00323142	0.0303033	0.915296	-0.0255635	0.0171151	0.138488	0.00907712	0.0246534	0.713526
cg11264871	-0.000461522	0.0239932	0.984692	0.0206224	0.0135512	0.131276	0.00668161	0.0195198	0.732859
cg11264935	0.0363373	0.0292843	0.217626	-0.00172898	0.0165396	0.916958	-0.0230087	0.0238244	0.336541
cg11264945	-0.0111032	0.0275964	0.688308	0.0174568	0.0155863	0.265449	0.0106505	0.0224512	0.636281
cg11264947	0.0175437	0.0132217	0.187628	-0.00414557	0.00746753	0.58006	-0.00713374	0.0107566	0.50876
cg11264959	0.0276063	0.0395255	0.486555	0.00853936	0.0223238	0.702902	-0.0222907	0.0321563	0.489824
cg11264997	0.00968174	0.0397299	0.807981	-0.0170798	0.0224393	0.448391	-0.006836	0.0323225	0.832942
cg11265041	-0.00566	0.00434049	0.195288	0.00307135	0.00245149	0.213242	0.00328436	0.00353124	0.354612
cg11265103	0.069127	0.0324596	0.0357071	-0.0465609	0.018333	0.0126659	-0.0503811	0.0264077	0.0593428
cg11265104	-0.00351184	0.0220429	0.873746	0.00676627	0.0124498	0.588029	-0.0157599	0.0179332	0.381654
cg11265106	0.0658466	0.0425783	0.125212	-0.0585331	0.0240481	0.0167433	-0.053313	0.0346399	0.127011
cg11265131	0.0112519	0.00939717	0.234052	-0.0033097	0.00530748	0.534344	-0.0100883	0.00764513	0.190051
cg11265136	-0.0509975	0.0254939	0.0482261	0.0197958	0.0143988	0.172323	0.0313796	0.0207407	0.133512
cg11265171	0.0123378	0.0146842	0.402837	0.000799897	0.00829359	0.923362	-0.0121547	0.0119465	0.311454
cg11265209	-0.0121557	0.0129557	0.350421	0.00563017	0.00731733	0.443489	0.001347	0.0105402	0.898572
cg11265216	0.0106224	0.0477926	0.824574	0.00220424	0.026993	0.935084	-0.00625499	0.038882	0.872526
cg11265221	0.0613225	0.043885	0.165466	-0.058164	0.0247861	0.0209562	-0.0316762	0.035703	0.377136
cg11265237	0.00480983	0.0289413	0.868348	0.0121817	0.0163459	0.457909	-0.00985063	0.0235454	0.676594
cg11265319	-0.00326999	0.00440656	0.459818	0.00104577	0.0024888	0.675267	0.00172383	0.00358499	0.631698
cg11265336	0.00323045	0.00312197	0.303333	-0.000731176	0.00176327	0.67929	-0.00211306	0.0025399	0.407461
cg11265381	0.0819786	0.109731	0.456802	-0.0826531	0.0619758	0.185415	-0.0811064	0.0892728	0.36583
cg11265407	-0.0217611	0.0306903	0.479973	0.0193544	0.0173337	0.266907	0.0143804	0.0249683	0.565972
cg11265417	0.00383781	0.00714055	0.592164	-0.00677632	0.00403295	0.0960961	-0.0027474	0.00580924	0.637311
cg11265433	0.00162417	0.00410618	0.693301	8.3572e-05	0.00231915	0.971327	-0.00426209	0.00334061	0.205027
cg11265486	0.00657568	0.0177765	0.712249	-0.00219809	0.0100401	0.827159	0.00117898	0.0144622	0.935194
cg11265488	0.0119982	0.017019	0.48249	-0.00349377	0.00961226	0.717037	-0.00659466	0.0138459	0.634929
cg11265516	0.00161599	0.00614858	0.793238	-0.0018386	0.00347269	0.597693	0.00317989	0.00500222	0.526456
cg11265528	0.000235685	0.00375072	0.950024	0.0013465	0.00211839	0.526502	-0.000469891	0.00305143	0.877934
cg11265561	0.00128183	0.00484628	0.791952	-0.0010938	0.00273716	0.690311	0.00211007	0.00394272	0.593738
cg11265618	-0.00191563	0.00246222	0.438438	0.00174586	0.00139065	0.21231	0.000360241	0.00200316	0.857652
cg11265696	-0.00622156	0.0230848	0.788104	0.0058414	0.0130382	0.655125	-0.00178913	0.0187808	0.9243
cg11265725	-0.0274768	0.0334582	0.413511	0.014266	0.0188971	0.452099	0.0281678	0.0272202	0.303303
cg11265734	0.00796617	0.0184453	0.666777	0.0138588	0.0104178	0.186506	-0.00662387	0.0150063	0.659892
cg11265749	0.00157709	0.0111386	0.887696	-0.00193132	0.006291	0.759497	-0.00262347	0.00906185	0.772805
cg11265778	-0.00181571	0.0112903	0.872566	0.00139326	0.0063767	0.8275	0.000379896	0.00918528	0.967094
cg11265800	-0.0208246	0.0235958	0.379637	0.0126192	0.0133268	0.346016	0.013591	0.0191965	0.480631
cg11265836	-0.0015168	0.013026	0.907539	-8.16578e-05	0.00735701	0.991167	-0.00436989	0.0105974	0.680979
cg11265839	0.0395266	0.0335772	0.241973	-0.0131617	0.0189642	0.489308	-0.0488944	0.027317	0.0765594
cg11265843	0.00244182	0.00259244	0.34856	-0.000335741	0.0014642	0.819114	-0.00251722	0.0021091	0.235554
cg11265874	-0.0268663	0.0207672	0.198816	-0.000532473	0.0117292	0.963883	0.0253304	0.0168953	0.137023
cg11265882	0.0114417	0.0167308	0.49567	0.00123013	0.00944945	0.896691	-0.00151833	0.0136114	0.91141
cg11265916	0.000276233	0.0025783	0.914899	-0.000143039	0.00145621	0.921953	0.000271312	0.0020976	0.89735
cg11265922	-0.010316	0.0085953	0.232958	0.00945307	0.00485458	0.0543674	0.00738074	0.00699276	0.2938
cg11265941	-0.00364101	0.0140789	0.796474	0.00170685	0.00795168	0.830484	0.00530431	0.011454	0.644321
cg11265952	0.000715744	0.00918303	0.938033	-0.00267007	0.00518653	0.607847	-0.00181289	0.00747092	0.808777
cg11265958	-0.016096	0.0266533	0.547304	0.0112564	0.0150537	0.456399	0.000179333	0.021684	0.993418
cg11265978	0.0289855	0.0293651	0.326037	-0.0383339	0.0165853	0.0229096	-0.0178912	0.0238902	0.455714
cg11266074	-4.18088e-05	0.00391677	0.991505	0.000695195	0.00221218	0.753993	-0.0012522	0.00318652	0.695195
cg11266078	0.00756695	0.0557802	0.892371	0.0226203	0.0315044	0.474462	0.012639	0.0453803	0.781206
cg11266081	-0.00138424	0.0114164	0.903741	-0.00253775	0.00644791	0.694749	0.00115981	0.00928787	0.900879
cg11266139	0.00069404	0.0525757	0.989494	0.0244587	0.0296945	0.412122	0.00314277	0.0427734	0.941578
cg11266242	-0.0197121	0.0122991	0.112213	0.00665682	0.00694646	0.340268	0.011271	0.010006	0.262737
cg11266299	-0.0197257	0.0140771	0.164294	0.0152003	0.00795066	0.0588198	0.00864951	0.0114525	0.451909
cg11266339	-0.0139335	0.0176394	0.431488	0.00351176	0.00996265	0.725226	0.0250821	0.0143506	0.0836309
cg11266396	0.0900355	0.109742	0.413961	0.094116	0.0619816	0.13212	-0.0118861	0.0892811	0.894363
cg11266407	-0.0120122	0.0154606	0.439056	-0.00337762	0.00873208	0.699739	0.0110731	0.0125781	0.380826
cg11266473	-0.0017001	0.0107102	0.874203	-0.00147835	0.00604904	0.807437	0.00327836	0.00871332	0.707547
cg11266493	0.0120011	0.0147948	0.419232	0.00207541	0.00835601	0.804365	-0.00978285	0.0120364	0.418318
cg11266511	-0.00688788	0.0226447	0.761642	0.00128391	0.0127896	0.920242	0.0136121	0.0184228	0.461751
cg11266540	0.00864591	0.00951113	0.365564	-0.00859045	0.00537184	0.113004	-0.0106201	0.00773785	0.173047
cg11266570	-0.000588129	0.00291216	0.840369	0.00322373	0.00164477	0.0528378	-0.00465451	0.0023692	0.0522939
cg11266618	-0.00284915	0.00801163	0.722885	0.00290471	0.00452493	0.522415	0.00185723	0.00651791	0.776289
cg11266624	0.000269242	0.0114279	0.981251	-0.00481476	0.00645442	0.457476	-0.00270448	0.00929724	0.77175
cg11266667	-0.00751631	0.0117849	0.525095	-4.57965e-05	0.00665603	0.994524	0.00854609	0.00958765	0.374917
cg11266682	0.0248883	0.0256828	0.334898	0.0114651	0.0145055	0.431203	-0.00672918	0.0208944	0.748096
cg11266803	-0.000167591	0.002801	0.952411	7.66342e-05	0.00158199	0.961463	0.00112458	0.00227877	0.622763
cg11266863	-0.0118292	0.0123411	0.340163	-0.00146796	0.00697022	0.833633	0.0148246	0.0100402	0.143009
cg11266874	0.000345197	0.00274872	0.900318	-0.00105555	0.00155246	0.498157	0.000782767	0.00223624	0.727062
cg11266900	0.00518471	0.009535	0.587845	0.00242861	0.00538533	0.653009	-0.00526722	0.00775727	0.498735
cg11266921	9.1924e-05	0.00196668	0.962815	0.000145277	0.00111077	0.89621	0.000634585	0.00160001	0.692515
cg11266940	-0.0115823	0.020313	0.569853	0.000621893	0.0114727	0.956881	0.00230375	0.0165258	0.889417
cg11266986	0.0161686	0.0141596	0.256285	-0.0134182	0.00799729	0.0965644	0.00332807	0.0115197	0.773265
cg11267019	-0.0143252	0.0143541	0.320743	0.000410724	0.00810711	0.959698	0.0127306	0.0116778	0.27832
cg11267040	0.0657156	0.0391925	0.0967812	-0.0246263	0.0221358	0.268639	-0.0301788	0.0318854	0.346232
cg11267055	-0.0130385	0.0205672	0.527592	-0.000543165	0.0116162	0.9628	0.00320361	0.0167326	0.848562
cg11267114	0.00580898	0.0156642	0.711555	0.0010725	0.00884709	0.90376	0.00306285	0.0127438	0.810568
cg11267205	-0.0489544	0.016283	0.00335733	0.0146667	0.00919656	0.113976	0.0194	0.0132471	0.146266
cg11267315	0.0072096	0.0123423	0.560469	0.00487248	0.00697086	0.486222	-0.0157032	0.0100411	0.121068
cg11267357	-0.00891076	0.00233863	0.00024239	0.00271856	0.00132085	0.0422259	0.00561879	0.00190261	0.00393693
cg11267359	0.000812889	0.010324	0.937402	0.000179196	0.00583096	0.975546	-0.00273252	0.00839918	0.745624
cg11267390	0.0102612	0.0153482	0.505345	0.00474499	0.00866856	0.585363	-0.00334837	0.0124866	0.789142
cg11267410	0.0155166	0.00793774	0.0534569	-0.0035152	0.0044832	0.434882	-0.0082228	0.0064578	0.205919
cg11267431	-0.0069855	0.023191	0.763888	0.00323003	0.0130981	0.805732	0.00367153	0.0188672	0.84611
cg11267466	-0.0240362	0.0382567	0.531276	-0.00454854	0.0216072	0.833706	0.00486477	0.031124	0.876116
cg11267480	0.00482929	0.0125902	0.702123	-0.00387144	0.00711086	0.587375	-0.0110137	0.0102428	0.2849
cg11267496	-0.0262546	0.0204444	0.202101	0.00420424	0.0115469	0.716567	0.00723727	0.0166327	0.664429
cg11267527	0.0248277	0.0250064	0.323228	-0.0282143	0.0141235	0.0485225	-0.0113803	0.0203441	0.577173
cg11267546	-0.0572178	0.0421478	0.177725	0.0389662	0.0238049	0.104859	0.0451462	0.0342897	0.191039
cg11267549	0.0447964	0.0333291	0.182031	-0.00770209	0.0188241	0.683315	-0.0182451	0.0271151	0.50261
cg11267609	-0.00233975	0.00326788	0.475704	-0.00192822	0.00184568	0.298723	0.00360413	0.0026586	0.178328
cg11267630	-0.00863612	0.00703272	0.222392	0.000145506	0.00397205	0.970853	0.00650493	0.00572152	0.258343
cg11267652	-0.0225238	0.00719229	0.00229174	0.00677529	0.00406217	0.0985281	0.0121581	0.00585133	0.0403383
cg11267664	0.00701209	0.00723461	0.33481	-0.00166661	0.00408607	0.684255	-0.00507758	0.00588577	0.390416
cg11267666	0.0145139	0.0112343	0.199419	-0.00179786	0.00634505	0.777508	-0.0091595	0.0091397	0.318732
cg11267669	0.0047548	0.0146233	0.745759	-0.00347519	0.00825917	0.674846	0.00326275	0.0118969	0.784468
cg11267670	-0.0177735	0.0131599	0.179942	0.010496	0.00743268	0.161076	0.0164951	0.0107064	0.126617
cg11267683	-0.0040462	0.00478459	0.399795	-0.000678183	0.00270231	0.802367	0.00434466	0.00389253	0.267086
cg11267692	0.00446925	0.00850814	0.600568	0.00166739	0.00480536	0.729347	-0.00504664	0.00692186	0.467687
cg11267802	-0.0146235	0.0230064	0.526501	-0.0161234	0.0129939	0.217627	0.0266127	0.018717	0.158246
cg11267810	0.0157366	0.0136866	0.253033	-0.00962039	0.00773015	0.216273	-0.00881406	0.0111349	0.430521
cg11267829	-0.00137878	0.00336462	0.682856	0.000314884	0.00190032	0.868734	-0.000581471	0.00273731	0.832217
cg11267878	-0.000290098	0.0154088	0.985018	0.00129925	0.0087028	0.881631	0.00374779	0.0125359	0.7656
cg11267879	-0.0245555	0.0179109	0.173514	0.00285792	0.010116	0.778145	0.0170713	0.0145716	0.244219
cg11267893	0.0041442	0.0241829	0.864287	0.00268017	0.0136584	0.844837	0.015083	0.0196742	0.445139
cg11267955	-0.00519129	0.0097649	0.596187	-0.00113801	0.00551517	0.836952	0.00333387	0.0079443	0.675656
cg11268049	0.00094405	0.011941	0.937146	-0.00593645	0.00674421	0.380889	-0.0109497	0.00971467	0.26244
cg11268051	-0.000674419	0.00844458	0.936508	0.00462859	0.00476946	0.334204	0.0048653	0.00687014	0.480515
cg11268053	-0.00762704	0.00919801	0.409004	-0.00214259	0.00519499	0.680923	0.00827827	0.0074831	0.271322
cg11268077	0.0349744	0.018779	0.0655389	-0.00580102	0.0106063	0.585662	-0.0165602	0.0152778	0.281051
cg11268170	0.0119997	0.0093883	0.204214	-7.01955e-07	0.00530247	0.999895	-0.00979625	0.00763791	0.202664
cg11268178	0.0195005	0.0313605	0.535506	-0.00990272	0.0177122	0.577376	-0.00768604	0.0255135	0.763859
cg11268190	-0.0141318	0.0327183	0.666745	-0.00180547	0.0184791	0.922367	-0.00880911	0.0266182	0.741394
cg11268223	0.0144454	0.0321292	0.653989	-0.0126867	0.0181464	0.486126	0.00357577	0.0261389	0.891471
cg11268225	-0.0331967	0.0230559	0.1531	0.0187354	0.0130219	0.153403	0.0268531	0.0187573	0.155437
cg11268227	0.0141791	0.030311	0.640976	0.00994086	0.0171195	0.562793	-0.00595756	0.0246597	0.809602
cg11268250	-0.0176373	0.0177776	0.323587	0.0085682	0.0100407	0.395547	0.00442555	0.0144631	0.760262
cg11268267	0.0100095	0.00965543	0.302443	-0.00381518	0.00545334	0.485832	-0.0118655	0.00785524	0.134129
cg11268280	0.0464905	0.0269022	0.0871151	-0.0155605	0.0151942	0.308308	-0.0287945	0.0218865	0.191368
cg11268321	0.00293792	0.0167786	0.861362	-0.0132514	0.00947645	0.165164	-0.0016318	0.0136503	0.90509
cg11268327	0.112882	0.0597816	0.0619511	-0.0431287	0.0337644	0.204499	-0.0758857	0.0486357	0.121916
cg11268421	-0.00327767	0.0357507	0.927138	-0.0142642	0.0201918	0.481595	-0.0126612	0.0290852	0.664292
cg11268546	0.0100077	0.0134725	0.459368	-0.00276584	0.00760922	0.717025	-0.00548678	0.0109607	0.617784
cg11268581	-0.0112631	0.0177106	0.52629	0.0151135	0.0100028	0.134026	0.00564437	0.0144086	0.696103
cg11268590	-0.0248021	0.023839	0.300715	-0.000142364	0.0134642	0.991585	0.027123	0.0193944	0.16512
cg11268598	0.0104497	0.00946351	0.272207	-0.000525869	0.00534495	0.921827	-0.00270536	0.0076991	0.726053
cg11268628	0.0095029	0.00705984	0.181392	-0.00283227	0.00398737	0.479199	-0.00289532	0.00574358	0.615325
cg11268657	0.00318242	0.00843761	0.706862	-0.00588056	0.00476552	0.220161	-0.00409619	0.00686447	0.552068
cg11268702	0.00304616	0.0186996	0.870933	-0.0051734	0.0105614	0.625342	0.000241904	0.0152132	0.987346
cg11268739	0.0106857	0.00766224	0.166294	-0.00626229	0.0043276	0.151072	-0.00576529	0.00623367	0.357309
cg11268819	0.00983698	0.0432688	0.820628	-0.00453076	0.024438	0.8533	0.00750076	0.0352016	0.831707
cg11268834	-0.000349399	0.00909732	0.969441	0.000110275	0.00513812	0.982921	0.000322938	0.00740119	0.965286
cg11268935	-0.00168342	0.0038018	0.658891	0.00193685	0.00214724	0.369259	0.000979402	0.00309298	0.75218
cg11268983	-0.0043569	0.0108354	0.688486	0.00320074	0.00611976	0.602143	-0.00566794	0.00881519	0.521742
cg11269055	-0.0168265	0.00862024	0.053795	0.00543403	0.00486867	0.267099	0.0144407	0.00701306	0.0421356
cg11269103	-0.030443	0.0176339	0.0874285	0.0102932	0.00995955	0.303915	0.0210352	0.0143462	0.14578
cg11269117	-0.00469063	0.0218866	0.830747	-0.000628663	0.0123615	0.959543	0.00131439	0.017806	0.941306
cg11269159	-0.0226188	0.0247131	0.362304	0.00559809	0.0139579	0.689241	0.00816388	0.0201055	0.68559
cg11269166	0.0166882	0.0285834	0.560668	0.00406939	0.0161438	0.801513	-0.0158565	0.0232542	0.496926
cg11269254	-0.00117222	0.027245	0.965769	0.00842327	0.0153879	0.585351	0.0147126	0.0221654	0.508399
cg11269282	0.000521072	0.0102549	0.959579	0.00302135	0.00579189	0.60309	-0.00278304	0.00834291	0.739408
cg11269295	-0.00979957	0.012699	0.442162	0.000292411	0.00717236	0.967563	0.00522394	0.0103314	0.614247
cg11269324	-0.0357232	0.0126754	0.00584082	0.0137309	0.007159	0.0580231	0.0338842	0.0103122	0.00141146
cg11269404	-0.00562471	0.0274896	0.8383	0.00140407	0.015526	0.928127	0.00929765	0.0223644	0.678513
cg11269444	-0.0268522	0.0178368	0.135428	0.000940236	0.0100742	0.925831	0.0167634	0.0145113	0.250819
cg11269491	0.000494791	0.0178796	0.977979	-0.0019133	0.0100983	0.850119	0.000227461	0.0145461	0.987556
cg11269533	0.00199602	0.00770031	0.796014	-0.00447711	0.0043491	0.305809	-0.00246202	0.00626464	0.695171
cg11269558	0.0015472	0.00196975	0.434068	-0.000724148	0.00111251	0.516624	-0.000839293	0.0016025	0.601643
cg11269599	-0.0330454	0.0153774	0.034101	0.0117177	0.00868511	0.18039	0.0223011	0.0125104	0.0777478
cg11269720	-0.0226089	0.034998	0.519785	-0.0100244	0.0197667	0.613198	0.0034971	0.0284729	0.9025
cg11269735	0.00253554	0.0222708	0.909589	-0.00353369	0.0125784	0.779354	-0.0111886	0.0181185	0.538323
cg11269793	-0.00405428	0.00916312	0.659134	-0.00286102	0.00517529	0.581643	0.00118705	0.00745472	0.873812
cg11269819	-0.00718229	0.00536158	0.183479	0.00367149	0.0030282	0.228261	0.00395349	0.00436195	0.36697
cg11269842	0.0206562	0.027634	0.456556	-0.0241036	0.0156075	0.125725	-0.013126	0.0224818	0.560663
cg11269895	0.013044	0.0108124	0.23057	-0.0145546	0.00610679	0.0190836	-0.00884581	0.0087965	0.317081
cg11270005	-0.0151702	0.017496	0.388023	0.0189366	0.00988166	0.0582355	0.00396225	0.014234	0.781318
cg11270070	-0.0298119	0.0237418	0.21222	0.010047	0.0134092	0.455496	0.00768116	0.0193153	0.691736
cg11270192	0.0056509	0.00314878	0.0757957	-0.00191808	0.00177842	0.283443	-0.00565897	0.00256171	0.0295001
cg11270195	-0.0194783	0.0132702	0.145354	0.00333154	0.00749494	0.657657	0.00987028	0.0107961	0.36283
cg11270206	0.0042442	0.0157408	0.788011	-0.00604122	0.00889034	0.498406	-0.00452228	0.012806	0.724745
cg11270237	-0.0162449	0.013583	0.234593	0.0140326	0.00767162	0.0704174	0.00718326	0.0110506	0.517189
cg11270278	0.00789729	0.0241232	0.744084	-0.0174454	0.0136247	0.203418	-0.00043837	0.0196256	0.982225
cg11270364	0.0184009	0.0135343	0.177086	-0.00874633	0.00764413	0.255333	-0.0131568	0.011011	0.235015
cg11270387	-0.00313044	0.00335047	0.352431	0.00184236	0.00189233	0.332656	0.00266629	0.0027258	0.3304
cg11270393	0.00483267	0.00544425	0.376894	-0.000813906	0.00307489	0.791801	-0.000690887	0.00442921	0.876366
cg11270449	0.00163764	0.0115986	0.888008	-0.0106431	0.00655085	0.10744	-0.00424501	0.00943615	0.6538
cg11270633	-0.0385743	0.0249514	0.125333	0.0175843	0.0140924	0.215083	0.0284767	0.0202994	0.163826
cg11270644	-0.0390126	0.0289894	0.181487	0.00188208	0.0163731	0.90872	0.0286977	0.0235845	0.226601
cg11270656	0.0382405	0.0285493	0.18352	-0.0176555	0.0161245	0.276222	-0.0145535	0.0232265	0.532384
cg11270687	-0.00315211	0.0165892	0.849694	-0.00849965	0.0093695	0.366547	0.00651544	0.0134963	0.630344
cg11270715	-0.0033805	0.0272488	0.901522	-0.00241	0.01539	0.875886	-0.00297998	0.0221685	0.893343
cg11270748	0.0402638	0.0279558	0.152979	-0.0101419	0.0157893	0.522162	-0.0386887	0.0227436	0.0920995
cg11270787	0.00479479	0.0163712	0.770234	0.00206193	0.0092464	0.824001	-0.00623302	0.0133189	0.640837
cg11270792	0.0148502	0.016021	0.356245	-0.00523101	0.00904861	0.564522	-0.00925362	0.013034	0.479416
cg11270798	-0.0170694	0.0111758	0.129895	0.00415767	0.00631204	0.511641	0.0170542	0.00909215	0.0636718
cg11270806	0.042399	0.0429688	0.326199	0.00804207	0.0242686	0.741066	-0.0211567	0.0349575	0.546437
cg11270810	-0.00385557	0.00914576	0.674263	-0.00726735	0.00516548	0.162619	-0.000121696	0.0074406	0.986984
cg11270815	0.00623847	0.0049413	0.20976	-0.00308028	0.00279082	0.272419	-0.00246559	0.00402003	0.541081
cg11270834	0.00650271	0.00941733	0.491509	0.00337426	0.00531886	0.527302	-0.00838998	0.00766153	0.276166
cg11270917	0.00910082	0.0154599	0.557435	-0.0165062	0.00873169	0.0616625	-0.00389191	0.0125775	0.757648
cg11270940	-0.00871628	0.0186875	0.641947	0.00938208	0.0105546	0.376229	0.0122346	0.0152033	0.422923
cg11270942	0.0251312	0.0200402	0.21281	-0.00710468	0.0113186	0.531661	-0.0114388	0.0163038	0.484589
cg11270956	0.0390176	0.0594058	0.512851	0.00374612	0.0335521	0.911329	-0.0272929	0.04833	0.573555
cg11270977	-0.00951447	0.00838695	0.259379	0.00343033	0.00473691	0.470686	0.00476972	0.00682326	0.486184
cg11270998	-0.0109516	0.0132892	0.411887	0.0025667	0.0075057	0.733108	0.00821973	0.0108116	0.448917
cg11271052	0.0188779	0.014283	0.189344	0.00244545	0.00806699	0.762423	-0.00914475	0.0116201	0.433193
cg11271054	-0.00421827	0.00769116	0.584626	-0.00480815	0.00434393	0.271061	0.00626266	0.0062572	0.319353
cg11271075	0.0044302	0.0187157	0.813375	0.00985678	0.0105705	0.353381	0.00369129	0.0152263	0.808954
cg11271129	-0.00763388	0.00850489	0.371605	-0.00110135	0.00480352	0.819129	0.00698123	0.00691921	0.315477
cg11271132	0.00512751	0.0206335	0.804265	-0.00374034	0.0116537	0.748927	0.00534841	0.0167865	0.750698
cg11271171	0.0598713	0.0154451	0.000191798	-0.0162776	0.00872333	0.0650347	-0.038443	0.0125655	0.00286043
cg11271175	0.00775707	0.00987764	0.434163	0.000993638	0.00557885	0.859006	-0.00736682	0.00803603	0.361538
cg11271188	0.0036865	0.00956498	0.700764	-0.00471608	0.00540225	0.384806	-0.00700137	0.00778165	0.370471
cg11271197	0.000945892	0.0104171	0.927835	0.00219297	0.00588352	0.710154	0.00355753	0.00847489	0.67557
cg11271212	-0.0144823	0.0197531	0.465209	0.0103095	0.0111565	0.357714	0.00859306	0.0160703	0.594057
cg11271214	-0.0196493	0.0309412	0.526874	0.0204058	0.0174754	0.245768	-0.00048972	0.0251724	0.984518
cg11271225	-0.0236564	0.0184386	0.202523	0.0143698	0.010414	0.170773	0.0239179	0.0150008	0.114058
cg11271299	-0.0117232	0.0141945	0.410867	0.0159875	0.00801696	0.048908	0.00810255	0.011548	0.484566
cg11271327	-0.0297686	0.0192625	0.12547	0.0114166	0.0108794	0.296586	0.0132413	0.0156712	0.400198
cg11271329	0.0159419	0.0156844	0.311932	-0.011518	0.00885846	0.196574	-0.00748633	0.0127601	0.558756
cg11271345	-0.0150076	0.0120943	0.217615	0.000817807	0.00683083	0.904948	0.002395	0.00983944	0.808198
cg11271346	0.00231287	0.00645697	0.720966	0.0021777	0.00364686	0.55179	-0.00396365	0.00525311	0.452338
cg11271409	0.00533555	0.00819117	0.516327	0.00046378	0.00462633	0.920352	-0.00779847	0.00666398	0.244741
cg11271415	0.000218229	0.0138512	0.987462	0.0126037	0.0078231	0.110378	-0.00419177	0.0112687	0.710709
cg11271430	0.00812711	0.0203249	0.69013	0.000586683	0.0114794	0.959344	0.000200998	0.0165355	0.990326
cg11271451	-0.0117922	0.00718607	0.104007	0.00668977	0.00405866	0.1025	0.00875507	0.00584627	0.137465
cg11271457	9.035e-05	0.00185148	0.961179	0.000889808	0.00104571	0.396891	-0.000362962	0.00150628	0.810086
cg11271492	0.00966876	0.00844414	0.254987	-0.000718538	0.00476921	0.880552	-0.0137143	0.00686979	0.0486736
cg11271494	-0.0163695	0.0177369	0.358322	0.0108499	0.0100177	0.281433	0.00819048	0.01443	0.571604
cg11271526	0.00922158	0.00548977	0.0961867	-0.000204847	0.0031006	0.947459	-0.0079112	0.00446624	0.0796142
cg11271546	0.0493985	0.0332977	0.14114	-0.00169521	0.0188064	0.92836	-0.0307981	0.0270896	0.258352
cg11271591	-0.00181289	0.00976068	0.853037	-0.00415421	0.00551279	0.452921	-0.00354408	0.00794087	0.656359
cg11271597	-0.00693635	0.0138459	0.617518	0.00918544	0.00782011	0.243004	-0.005728	0.0112644	0.612244
cg11271605	-0.00620132	0.0246006	0.801508	-0.00206776	0.0138943	0.882001	-0.000978526	0.020014	0.961105
cg11271634	-0.0470627	0.0289748	0.107532	0.0243357	0.0163648	0.140206	0.0205966	0.0235726	0.384389
cg11271657	0.000558205	0.0176969	0.974901	-0.00216594	0.00999511	0.828893	0.00225874	0.0143974	0.875658
cg11271685	0.00480845	0.0073495	0.51448	0.000547706	0.00415096	0.895297	-0.001616	0.00597924	0.787523
cg11271713	0.00577621	0.00530928	0.279288	-0.00238036	0.00299866	0.429226	-0.00434725	0.0043194	0.31668
cg11271806	-0.0413788	0.0265051	0.121709	0.0132632	0.0149699	0.377792	0.0153914	0.0215634	0.477065
cg11271830	-0.0202987	0.0134156	0.133479	-0.0100557	0.00757704	0.18755	0.0165921	0.0109143	0.131678
cg11271925	-0.00151125	0.0166556	0.927888	0.00460857	0.00940702	0.625294	0.00396272	0.0135503	0.770565
cg11271955	-0.00269097	0.0160331	0.867056	0.00619026	0.00905541	0.495842	0.00133918	0.0130438	0.918437
cg11271970	-0.00259313	0.00889747	0.771326	-0.0055704	0.00502525	0.270367	0.000548947	0.0072386	0.939704
cg11271990	-0.0286477	0.0257882	0.269336	-0.00407066	0.014565	0.780464	0.0249767	0.0209801	0.236728
cg11272024	-0.0210468	0.0269542	0.436783	-0.00180959	0.0152236	0.905624	0.00859272	0.0219288	0.696022
cg11272074	0.0269893	0.0112613	0.0184429	-0.0172343	0.00636033	0.00795143	-0.0195837	0.00916171	0.0350401
cg11272148	0.00578486	0.00536615	0.283668	-0.00464472	0.00303078	0.128617	-0.000509613	0.00436567	0.907311
cg11272200	0.00316866	0.00357254	0.377277	-0.000500663	0.00201775	0.804554	0.000572262	0.00290646	0.844319
cg11272210	0.0038663	0.00873074	0.658859	0.00331313	0.00493108	0.503237	-0.00213107	0.00710296	0.764793
cg11272217	0.00712819	0.0154091	0.644679	-0.0137989	0.00870299	0.116067	-0.00054114	0.0125362	0.965657
cg11272244	-0.00934676	0.00927712	0.316172	0.00753444	0.00523967	0.153631	0.00193434	0.00754747	0.798264
cg11272332	-0.00590692	0.010582	0.577979	1.59435e-05	0.00597668	0.997877	0.00358109	0.00860908	0.678344
cg11272349	-0.010041	0.0110927	0.367587	0.00671183	0.00626511	0.286665	0.0112696	0.00902455	0.214722
cg11272457	-0.018918	0.00973608	0.0548761	0.00997048	0.00549889	0.0728652	0.0080611	0.00792086	0.311324
cg11272475	0.0108046	0.0147744	0.466338	-0.00640699	0.00834452	0.444448	0.00102124	0.0120198	0.932464
cg11272491	0.00609319	0.0100331	0.545052	-0.0043053	0.00566667	0.449223	-0.00578539	0.00816252	0.480147
cg11272515	-0.0198569	0.037	0.592709	-0.008731	0.0208974	0.677005	0.00334945	0.0301016	0.911629
cg11272547	-0.00741875	0.0171142	0.665615	0.00996057	0.00966602	0.305325	0.00471458	0.0139234	0.735629
cg11272616	0.0153807	0.0169093	0.365265	0.0042872	0.0095503	0.65449	-0.0112114	0.0137567	0.417061
cg11272705	0.00146451	0.00204803	0.476258	-0.001169	0.00115672	0.314687	-0.00127871	0.00166619	0.444659
cg11273000	0.0104075	0.0118104	0.380359	-0.0014709	0.00667045	0.825933	-0.00281883	0.00960842	0.769859
cg11273005	-0.0302578	0.022524	0.182259	0.0212734	0.0127215	0.0976653	0.0194662	0.0183246	0.290711
cg11273037	0.00315853	0.0183825	0.863931	-0.00199101	0.0103824	0.84832	-0.00563994	0.0149552	0.706898
cg11273104	0.0646628	0.0400724	0.109819	-0.0371306	0.0226327	0.104092	-0.0497046	0.0326011	0.130573
cg11273157	-0.0147012	0.0101434	0.150437	-0.00606792	0.00572896	0.292127	0.0130848	0.00825225	0.11605
cg11273176	-0.0047935	0.0166671	0.774258	0.00269528	0.00941349	0.775237	0.00522536	0.0135596	0.700804
cg11273205	0.0149696	0.0116655	0.202435	-0.010053	0.00658862	0.130276	-0.0122842	0.00949056	0.198581
cg11273250	0.0132329	0.0218665	0.546465	-0.00270262	0.0123501	0.827234	-0.00261314	0.0177896	0.88352
cg11273310	0.000650405	0.00334185	0.84609	0.00160255	0.00188746	0.397922	-0.000363875	0.00271878	0.893806
cg11273394	-0.0389267	0.022014	0.0801271	0.0216106	0.0124334	0.0853328	0.0214633	0.0179096	0.233643
cg11273471	0.00554577	0.0130953	0.672864	0.00336171	0.00739619	0.650461	-0.000101531	0.0106538	0.992416
cg11273478	-0.0016527	0.0194029	0.932294	-0.0028141	0.0109586	0.797877	-0.0087194	0.0157853	0.58195
cg11273493	-0.0172958	0.0117474	0.14414	0.00626915	0.00663486	0.347043	0.0173062	0.00955716	0.0732337
cg11273495	-0.00114198	0.0125949	0.927939	-0.00299742	0.00711352	0.674408	-0.0038504	0.0102466	0.707898
cg11273618	-0.00735437	0.0250234	0.769456	0.00385641	0.0141331	0.785532	-0.0219726	0.0203579	0.283096
cg11273655	0.022852	0.0255983	0.374196	-0.00728974	0.0144578	0.615248	-0.0152326	0.0208257	0.466259
cg11273702	-0.00590968	0.0142937	0.680183	-0.00316778	0.00807301	0.695621	0.00472087	0.0116287	0.685653
cg11273706	-0.0234774	0.0204952	0.254788	0.00603569	0.0115756	0.603254	0.0107598	0.016674	0.520237
cg11273789	0.00473177	0.00630031	0.454429	0.00463604	0.00355838	0.195679	-0.00336309	0.00512566	0.51328
cg11273790	0.012765	0.00976744	0.194307	-0.000981366	0.00551661	0.859174	-0.0103422	0.00794637	0.19614
cg11273820	-0.0476799	0.0340093	0.164084	0.0329661	0.0192083	0.0892769	0.0414417	0.0276685	0.137401
cg11273848	-0.00222158	0.00492732	0.65308	-0.000460407	0.00278293	0.868939	0.000539039	0.00400866	0.893308
cg11273947	-0.00165792	0.0103126	0.872608	-0.00222993	0.00582449	0.702656	0.00244994	0.00838986	0.770894
cg11273953	-0.00784366	0.0235327	0.739613	-0.0101092	0.0132912	0.448722	0.0154713	0.0191452	0.420989
cg11274077	-0.0455223	0.0326752	0.166718	-9.83553e-05	0.0184548	0.995759	0.0385974	0.0265831	0.149709
cg11274119	0.00430577	0.00430438	0.319618	-0.000324832	0.00243109	0.893981	-0.00453941	0.00350186	0.197921
cg11274148	0.00833454	0.0206675	0.687629	-0.00330647	0.0116729	0.777575	-0.00210836	0.0168142	0.90047
cg11274172	0.0491418	0.0311688	0.118102	-0.0266497	0.017604	0.133284	-0.0346739	0.0253576	0.174629
cg11274211	-0.00218727	0.00322551	0.499297	0.000327304	0.00182175	0.857787	0.00144993	0.00262414	0.581839
cg11274217	-0.0116499	0.021928	0.596425	0.00955302	0.0123848	0.442356	0.00503936	0.0178396	0.778171
cg11274233	-0.000960724	0.00296002	0.746201	0.00207192	0.00167181	0.218183	0.000107969	0.00240815	0.96433
cg11274314	-0.00693809	0.028108	0.805551	0.00394555	0.0158753	0.804241	0.0156507	0.0228675	0.495333
cg11274371	0.012596	0.0319581	0.694333	-0.0193029	0.0180498	0.287506	-0.0111828	0.0259998	0.66806
cg11274428	0.0101806	0.0179393	0.57167	-0.00966692	0.010132	0.342382	-0.00916009	0.0145946	0.531703
cg11274450	0.0209756	0.0449019	0.641435	-0.00509261	0.0253604	0.841264	0.00841849	0.0365302	0.81822
cg11274494	0.00639808	0.0100856	0.527314	-0.00185189	0.00569631	0.745796	0.00476856	0.00820523	0.562466
cg11274524	0.0195762	0.0117838	0.0998522	-0.0087592	0.00665542	0.191211	-0.0155377	0.00958677	0.108285
cg11274527	0.0169756	0.00850789	0.0487885	-0.0108305	0.00480522	0.0264301	-0.013814	0.00692165	0.0487341
cg11274568	0.00377156	0.00998813	0.706541	0.00168051	0.00564125	0.766412	-0.00419584	0.00812591	0.606771
cg11274580	-0.0525845	0.0272315	0.0563704	0.0400562	0.0153802	0.0106352	0.0197605	0.0221543	0.374607
cg11274631	0.012415	0.0157772	0.433243	0.00271382	0.00891091	0.761354	-0.00454902	0.0128357	0.723797
cg11274659	0.00351789	0.00880232	0.690281	-0.000188782	0.00497151	0.969787	0.00119767	0.00716119	0.867523
cg11274677	-0.000564597	0.0108886	0.958752	-3.31795e-05	0.00614981	0.995706	0.00127834	0.00885846	0.885554
cg11274683	-0.0222544	0.027768	0.424816	0.024008	0.0156832	0.12904	0.00571584	0.0225909	0.800786
cg11274778	0.0195891	0.0137966	0.158825	0.00229348	0.00779226	0.76913	-0.0179502	0.0112243	0.11299
cg11274816	0.00303665	0.00780998	0.698255	-0.00110246	0.00441104	0.803163	-0.00139892	0.00635386	0.826198
cg11274832	-0.0182041	0.00937675	0.0550815	0.0100442	0.00529595	0.0608293	0.00910312	0.00762852	0.235632
cg11274843	0.00583763	0.00573875	0.311549	-0.00524849	0.00324122	0.108598	-0.00807891	0.0046688	0.086706
cg11274856	0.0115096	0.0216799	0.596697	-0.0221852	0.0122447	0.0730768	-0.0126053	0.0176379	0.47651
cg11274928	0.00610662	0.0112673	0.589066	-0.00211794	0.00636374	0.739986	-0.00531822	0.00916663	0.56313
cg11274940	0.0277628	0.021686	0.20349	-0.0018237	0.0122481	0.881941	-0.0153372	0.0176428	0.386795
cg11274962	-0.00706454	0.00373447	0.0614818	0.00331139	0.00210921	0.119647	0.00460491	0.0030382	0.132822
cg11275015	-0.0011632	0.0114523	0.919306	0.00584036	0.00646823	0.368777	0.00393412	0.00931713	0.67377
cg11275039	-0.00930928	0.0121687	0.4461	-0.0101033	0.00687285	0.144755	0.0057885	0.00989997	0.560094
cg11275153	0.0636748	0.0387758	0.103769	-0.0490364	0.0219004	0.0274131	-0.0500363	0.0315463	0.115934
cg11275252	0.00462764	0.0259313	0.858732	0.0150894	0.0146459	0.305413	-0.0184761	0.0210966	0.383288
cg11275487	-0.0459733	0.0360578	0.205327	-0.0107221	0.0203653	0.599737	0.000636943	0.0293351	0.982721
cg11275526	-0.0254481	0.0247853	0.30707	0.0223634	0.0139986	0.113365	0.0294087	0.0201642	0.147912
cg11275536	-0.0116238	0.0343752	0.735978	-0.00443268	0.019415	0.819879	-0.00605175	0.0279662	0.82913
cg11275580	0.0111377	0.010792	0.304595	-0.00378139	0.00609526	0.536447	-0.012153	0.00877989	0.169445
cg11275620	0.00222488	0.00307625	0.471252	0.000392001	0.00173745	0.821968	-0.00297273	0.0025027	0.237781
cg11275626	0.00369047	0.00446052	0.410042	-0.00130037	0.00251928	0.606901	-0.00209035	0.00362889	0.565914
cg11275630	-0.0640909	0.0238428	0.00844576	0.00958407	0.0134663	0.478337	0.0419946	0.0193975	0.0328192
cg11275670	0.0181656	0.0457411	0.692127	-0.0267147	0.0258343	0.303645	-0.0182379	0.037213	0.625162
cg11275685	-0.00249033	0.0135267	0.854311	0.00187689	0.00763982	0.80645	-0.00702485	0.0110047	0.524736
cg11275709	-0.00517845	0.0100379	0.607093	-0.00662615	0.00566934	0.245332	0.00374059	0.00816638	0.647932
cg11275737	0.01066	0.0112346	0.345029	-0.00399994	0.00634523	0.529909	-0.00489016	0.00913995	0.59384
cg11275750	-0.00277376	0.0123871	0.823283	0.00707018	0.00699618	0.314707	0.00215853	0.0100776	0.830844
cg11275789	0.00140488	0.0438933	0.974532	0.0153934	0.0247907	0.536085	0.010272	0.0357097	0.77422
cg11275790	0.00641014	0.00982962	0.515848	-0.00397819	0.00555173	0.475345	-0.000302835	0.00799696	0.969869
cg11275803	-0.000659202	0.00501449	0.895681	0.00254538	0.00283216	0.370993	0.00114934	0.00407957	0.778744
cg11275805	0.00607405	0.0114948	0.598405	0.010201	0.00649222	0.119342	0.0027919	0.00935169	0.765919
cg11275862	0.0190444	0.0341162	0.577966	-0.00149556	0.0192687	0.938292	-0.032135	0.0277555	0.249765
cg11275875	0.00979055	0.0106618	0.360725	-0.00994795	0.00602173	0.101734	-0.00598009	0.00867398	0.492183
cg11275879	0.0308646	0.0302662	0.310347	-0.00714519	0.0170942	0.676869	-0.0374758	0.0246233	0.131238
cg11276017	-0.00927194	0.0205876	0.653441	-0.0018833	0.0116278	0.871666	0.00168047	0.0167492	0.920286
cg11276044	-0.00767322	0.00747365	0.307087	0.00180971	0.00422108	0.669059	0.00998442	0.00608024	0.103772
cg11276053	0.000413317	0.00289185	0.886643	0.000446066	0.0016333	0.785346	0.000962764	0.00235268	0.683272
cg11276093	0.057229	0.0348045	0.103319	-0.0464574	0.0196574	0.0200845	-0.0391527	0.0283155	0.169889
cg11276108	0.0465245	0.023809	0.0535437	-0.0159969	0.0134472	0.237076	-0.0287331	0.01937	0.141182
cg11276110	0.0103855	0.0132603	0.435398	-0.0056743	0.00748935	0.450479	-0.00824277	0.010788	0.446662
cg11276117	-0.0243168	0.0144704	0.0960549	0.00208945	0.00817282	0.798751	0.0172059	0.0117725	0.147068
cg11276172	-0.0475222	0.0307092	0.124968	0.0305696	0.0173444	0.0811017	0.031941	0.0249837	0.204101
cg11276193	-0.00198691	0.00324361	0.541585	-0.000939759	0.00183197	0.609123	0.00285335	0.00263886	0.282226
cg11276198	-0.00146493	0.00252202	0.56267	-0.000207153	0.00142442	0.884671	0.00215737	0.0020518	0.295638
cg11276201	0.0125698	0.0134239	0.351382	-0.00566359	0.00758178	0.456852	-0.00615379	0.0109211	0.574399
cg11276273	0.00768937	0.0160077	0.632047	0.00104078	0.0090411	0.908588	0.000285013	0.0130232	0.982584
cg11276280	0.00963072	0.00434136	0.0288383	-0.000970373	0.00245198	0.693149	-0.00383532	0.00353194	0.280189
cg11276308	-0.00716693	0.0289222	0.804807	-0.00637643	0.0163351	0.697124	0.00648354	0.0235299	0.783478
cg11276329	0.0243295	0.0225314	0.28288	-0.00527916	0.0127256	0.679162	-0.00633622	0.0183306	0.730336
cg11276382	0.00408572	0.00609533	0.504242	-0.0033192	0.00344262	0.337344	-0.00539892	0.0049589	0.278942
cg11276388	0.0140038	0.0231414	0.546486	-0.0070682	0.0130702	0.589881	-0.0133807	0.0188269	0.478943
cg11276438	0.000641397	0.00384637	0.867907	-0.000246306	0.00217241	0.909962	6.32149e-05	0.00312924	0.983924
cg11276456	-0.00426861	0.00343875	0.217448	0.000816022	0.00194219	0.675292	0.00268908	0.00279762	0.338816
cg11276540	-0.00937913	0.0214522	0.662921	-0.00335878	0.0121161	0.782198	0.00556263	0.0174526	0.750611
cg11276600	-0.0128527	0.0114358	0.263801	0.00626802	0.00645889	0.334212	0.00584028	0.00930368	0.531635
cg11276860	-0.0548146	0.0384441	0.157096	0.00906121	0.021713	0.67736	0.0280851	0.0312764	0.371405
cg11276909	0.0334834	0.02414	0.168573	-0.0296038	0.0136342	0.032323	-0.0166662	0.0196393	0.398165
cg11276914	0.0143943	0.0230032	0.532932	0.0228319	0.0129921	0.0819787	-0.0188957	0.0187144	0.315132
cg11276920	-0.0162135	0.0120058	0.179974	0.00609971	0.0067808	0.370561	0.0100145	0.00976737	0.307747
cg11276969	-0.0152841	0.00740433	0.0416393	0.00166325	0.00418193	0.6917	0.0113501	0.00602385	0.0625031
cg11276986	0.0121512	0.0146921	0.410214	-0.00381252	0.00829801	0.646929	-0.0119779	0.0119528	0.318764
cg11277050	-0.0663735	0.0244426	0.00782263	0.0424314	0.0138051	0.0027393	0.0438255	0.0198855	0.0298731
cg11277087	0.0122838	0.00563258	0.0315875	-0.0068973	0.00318126	0.0325716	-0.00601365	0.00458243	0.192475
cg11277090	0.00391528	0.0203105	0.847537	0.00383776	0.0114713	0.738677	0.00464847	0.0165238	0.779058
cg11277097	-0.0245037	0.0274308	0.373889	0.00438274	0.0154928	0.777858	0.0139045	0.0223165	0.534692
cg11277105	0.00778358	0.0116103	0.504177	-0.00138129	0.00655744	0.833602	-0.015777	0.00944563	0.0980523
cg11277126	-0.0063624	0.0197972	0.748608	-0.00480773	0.0111814	0.668156	0.000804775	0.0161062	0.96025
cg11277143	0.0100964	0.0342878	0.769029	0.0241091	0.0193656	0.216122	0.00212458	0.0278951	0.939445
cg11277156	0.00947977	0.0183707	0.606998	-7.03637e-05	0.0103757	0.994603	-0.00489824	0.0149456	0.743809
cg11277190	-0.00334717	0.0103518	0.747125	-0.00448949	0.00584662	0.444407	0.00173712	0.00842174	0.837011
cg11277220	-0.00755419	0.00833882	0.367207	0.0018408	0.00470973	0.696756	0.00912194	0.00678411	0.181857
cg11277230	0.00105058	0.00507484	0.836426	-0.000418095	0.00286624	0.884325	0.00196002	0.00412867	0.636033
cg11277246	0.0104067	0.0132567	0.43434	-0.00815765	0.00748731	0.278592	0.000504309	0.0107851	0.9628
cg11277260	0.0042622	0.00846159	0.615594	-0.00134578	0.00477906	0.778845	-0.00242105	0.00688398	0.725824
cg11277266	0.0373007	0.0210146	0.0790043	-0.0256784	0.011869	0.0329347	-0.0349058	0.0170966	0.0438703
cg11277326	-0.0005162	0.00842051	0.951243	0.00468109	0.00475586	0.327403	-0.00675015	0.00685056	0.326883
cg11277345	-0.0273819	0.022946	0.235626	0.00137994	0.0129598	0.91542	0.0229574	0.0186679	0.221724
cg11277350	-0.0163182	0.0119076	0.173691	0.00141055	0.00672535	0.834309	-0.00262694	0.0096875	0.786833
cg11277355	-0.00232753	0.0109891	0.8327	-0.00326896	0.0062066	0.599598	0.00627057	0.00894028	0.484725
cg11277363	-0.00744631	0.0312557	0.812194	-0.00205962	0.0176531	0.907359	0.00240962	0.0254283	0.924698
cg11277380	0.012938	0.0171117	0.451409	-0.00415744	0.00966462	0.668016	-0.00139081	0.0139214	0.920624
cg11277456	0.0200615	0.014526	0.170398	0.00562262	0.00820424	0.494753	-0.0237919	0.0118178	0.0468324
cg11277477	0.00231663	0.0135176	0.864279	0.000302019	0.00763465	0.968525	-0.0100907	0.0109973	0.3611
cg11277483	-0.0132946	0.0189656	0.484975	0.0236731	0.0107117	0.0294309	0.00978421	0.0154296	0.527481
cg11277540	0.00728747	0.0133427	0.586185	0.0061509	0.00753589	0.416357	-0.00429416	0.010855	0.693266
cg11277588	0.0509095	0.0277897	0.0699955	-0.0319721	0.0156955	0.0443441	-0.0332195	0.0226085	0.144945
cg11277665	-0.00112211	0.0143699	0.937917	0.000823602	0.00811604	0.919378	0.00983709	0.0116907	0.402147
cg11277679	0.000963156	0.00305181	0.752976	-0.00217561	0.00172365	0.209869	-0.00136187	0.00248282	0.584586
cg11277768	-0.00475479	0.00784074	0.545637	0.00284254	0.00442841	0.522445	0.00323774	0.00637889	0.612894
cg11277783	0.0367026	0.0257863	0.157813	-0.0261409	0.014564	0.0757525	-0.0196812	0.0209786	0.35047
cg11277812	-0.0262948	0.0109364	0.0180807	0.00617592	0.00617682	0.319843	0.0126949	0.00889737	0.156812
cg11277834	0.0163681	0.0452511	0.718342	0.0121025	0.0255576	0.636882	-0.00437618	0.0368143	0.90562
cg11277888	0.00642825	0.0104379	0.539418	-0.00469114	0.0058953	0.428106	-0.00717675	0.00849186	0.400095
cg11277907	-0.00705938	0.0251272	0.779344	0.0115521	0.0141917	0.417617	-0.00586107	0.0204424	0.774938
cg11277947	-0.0249762	0.0228308	0.276649	0.0276834	0.0128947	0.0342705	0.0124367	0.0185741	0.504706
cg11277966	-0.0214002	0.0193119	0.270515	0.00434078	0.0109073	0.691516	0.0233673	0.0157113	0.140148
cg11278016	-0.0307591	0.0237196	0.197753	0.0088431	0.0133967	0.510742	0.0325279	0.0192973	0.09505
cg11278058	-0.0410519	0.0316454	0.197592	0.0137687	0.0178732	0.442943	0.0384984	0.0257454	0.138036
cg11278080	-0.0100281	0.0227154	0.659848	-0.0113226	0.0128296	0.379644	0.0133481	0.0184803	0.471835
cg11278107	-0.0458255	0.013083	0.000695524	0.0114821	0.0073892	0.123433	0.0254665	0.0106437	0.0186344
cg11278110	-0.00432454	0.00454811	0.344023	0.000992495	0.00256875	0.700059	0.00430254	0.00370015	0.247734
cg11278152	-0.00430323	0.00864474	0.61975	0.000873286	0.00488251	0.858417	0.00862452	0.00703299	0.223026
cg11278204	0.00510306	0.00500121	0.310068	-0.00184469	0.00282466	0.515242	-0.00283454	0.00406877	0.487665
cg11278212	0.00232062	0.0252742	0.92703	-0.00427694	0.0142748	0.765105	0.0130584	0.020562	0.526859
cg11278260	0.00392504	0.0150884	0.795304	-0.00696768	0.00852184	0.415554	0.00232597	0.0122752	0.850105
cg11278262	0.0131174	0.00710022	0.0676974	-0.00480966	0.00401017	0.233278	-0.0119355	0.00577644	0.0414435
cg11278291	-0.0142245	0.0304224	0.641132	0.0231639	0.0171824	0.180728	0.00907081	0.0247504	0.714788
cg11278311	-0.0462149	0.0403362	0.254692	0.0100031	0.0227817	0.661565	0.0453696	0.0328158	0.169945
cg11278440	-0.0396289	0.0139463	0.00546233	0.0146083	0.00787682	0.0666601	0.0237261	0.0113461	0.0391038
cg11278459	-0.0175095	0.0415149	0.674121	0.0125356	0.0234474	0.594119	0.0354963	0.0337747	0.295857
cg11278485	-0.0117281	0.0117862	0.322151	0.00219635	0.00665678	0.742148	0.00697729	0.00958873	0.468559
cg11278494	0.0305115	0.0231797	0.191141	-0.0132705	0.0130918	0.313243	-0.0148529	0.018858	0.432821
cg11278506	0.00794641	0.00491777	0.109341	-0.00585384	0.00277754	0.0376208	-0.00440762	0.00400089	0.273308
cg11278510	0.00211138	0.00314131	0.503079	0.00307715	0.0017742	0.0859929	-0.00268335	0.00255563	0.296312
cg11278602	0.00806505	0.00765888	0.294916	-0.00224065	0.0043257	0.605635	-0.00414884	0.00623093	0.507075
cg11278611	0.00794153	0.0155832	0.611462	-0.00375715	0.0088013	0.670399	-0.00963143	0.0126778	0.449253
cg11278612	-0.0280206	0.0226685	0.219375	0.00358735	0.012803	0.779918	0.000541911	0.0184421	0.976618
cg11278621	-0.00182584	0.017687	0.917991	-7.92089e-05	0.00998951	0.99369	0.00534492	0.0143893	0.711104
cg11278727	-0.011746	0.0255468	0.64669	-0.00393132	0.0144287	0.785837	0.00298978	0.0207838	0.885913
cg11278749	0.00067083	0.0413167	0.987079	0.0168911	0.0233355	0.470891	-0.0101236	0.0336135	0.763918
cg11278799	-0.000367496	0.00234871	0.875987	-0.000422388	0.00132654	0.75085	0.00205911	0.00191081	0.283853
cg11278857	-0.000485636	0.00249801	0.846258	0.000613508	0.00141087	0.664631	-0.000192143	0.00203228	0.924869
cg11278902	-0.0142706	0.0106772	0.184465	0.00815196	0.00603043	0.17955	0.017762	0.00868651	0.0435572
cg11278919	-0.00053859	0.00815225	0.94746	0.00500752	0.00460435	0.279456	0.00241812	0.00663232	0.716198
cg11278933	0.00574987	0.00908678	0.528356	0.000447235	0.00513217	0.930735	-0.0061758	0.00739261	0.405524
cg11279014	0.0169554	0.0234801	0.471942	-0.0136759	0.0132614	0.304962	-0.0124341	0.0191024	0.516622
cg11279080	-0.00309638	0.030044	0.918125	0.0158943	0.0169687	0.351224	-0.0017955	0.0244425	0.941591
cg11279102	-0.0164503	0.0334964	0.62445	-0.00293532	0.0189186	0.877018	-0.00956386	0.0272512	0.726378
cg11279106	-0.0103077	0.0222059	0.643542	0.010048	0.0125418	0.424973	0.0160568	0.0180657	0.376287
cg11279151	0.0240955	0.0284719	0.399451	0.0112313	0.0160808	0.486562	-0.0239127	0.0231635	0.304452
cg11279163	-0.00246578	0.0170168	0.885086	-0.00950947	0.00961103	0.324888	0.00115742	0.0138442	0.933542
cg11279184	0.00573884	0.0294868	0.84609	0.0367342	0.016654	0.0297401	-0.0336049	0.0239892	0.164421
cg11279237	-0.00470828	0.0105537	0.65649	0.00591647	0.00596066	0.323356	-8.43086e-05	0.00858601	0.992185
cg11279272	0.00416969	0.00932879	0.655883	-0.00130281	0.00526886	0.805219	-0.00623072	0.00758951	0.413659
cg11279294	-0.00784242	0.0125251	0.532683	-0.00440317	0.00707414	0.535104	0.00303247	0.0101899	0.766642
cg11279358	-0.031132	0.031294	0.322273	-0.00856748	0.0176747	0.628949	0.00683416	0.0254595	0.788931
cg11279404	-0.00489956	0.0158227	0.757482	0.00218581	0.0089366	0.807285	0.00676455	0.0128727	0.600425
cg11279420	0.0250715	0.0138278	0.0728744	-0.0146909	0.00780989	0.0629321	-0.0250089	0.0112497	0.0285087
cg11279425	0.00755959	0.00481538	0.119665	-0.00346903	0.0027197	0.205142	-0.005036	0.00391758	0.201652
cg11279436	-0.00832872	0.021206	0.695354	0.00907395	0.011977	0.450501	-0.00251301	0.0172523	0.884487
cg11279444	-0.0070823	0.00673391	0.295507	0.000833198	0.00380328	0.827048	0.00126208	0.00547842	0.818282
cg11279454	0.00215269	0.0180014	0.905057	-0.00710682	0.0101671	0.486207	-0.00806883	0.0146452	0.582918
cg11279488	-0.00214948	0.00261054	0.412289	-0.000116344	0.00147442	0.937267	0.00154738	0.00212382	0.467994
cg11279598	0.0159866	0.0315256	0.613224	-0.0158117	0.0178055	0.376704	-0.0200322	0.0256479	0.436658
cg11279643	0.000787101	0.013453	0.953464	-0.00239782	0.0075982	0.752994	0.0133511	0.0109448	0.225445
cg11279691	-0.00475674	0.00749252	0.526995	0.00286483	0.00423174	0.500009	5.30216e-05	0.00609559	0.993077
cg11279697	0.00452636	0.00804025	0.574746	-0.00102921	0.00454109	0.821173	-0.00532178	0.0065412	0.417859
cg11279731	0.0230922	0.0129972	0.0787188	-0.0101472	0.00734074	0.170017	-0.0113439	0.0105739	0.285989
cg11279833	-0.0304514	0.0187205	0.107026	0.0108962	0.0105733	0.30529	0.0156989	0.0152302	0.305184
cg11279838	0.00722267	0.0184803	0.696771	0.001663	0.0104376	0.873739	-0.00278415	0.0150348	0.853471
cg11279840	0.030869	0.0161387	0.0587018	-0.000458396	0.00911505	0.959994	-0.020449	0.0131297	0.122586
cg11279857	-0.00168904	0.0143499	0.906543	0.000362553	0.00810477	0.964411	0.00648332	0.0116745	0.579927
cg11279858	-0.00638234	0.0137799	0.644273	0.00403222	0.0077828	0.605561	-0.0019152	0.0112107	0.864704
cg11279918	0.00119984	0.0043453	0.783035	-0.00117201	0.0024542	0.634032	0.000485173	0.00353515	0.891121
cg11279933	0.000847921	0.00408973	0.836183	0.000576212	0.00230986	0.803529	-0.0017322	0.00332723	0.60381
cg11279967	-0.0201709	0.0363546	0.580269	0.0293533	0.0205329	0.15602	0.0160906	0.0295765	0.587655
cg11280082	-0.0135976	0.0232848	0.560583	0.00406158	0.0131511	0.7581	0.00373568	0.0189435	0.844078
cg11280087	-0.0120193	0.0175415	0.494842	0.0101798	0.00990737	0.306718	0.00755985	0.014271	0.597494
cg11280108	-0.0151484	0.00998859	0.132595	0.00455196	0.00564151	0.421696	0.0120581	0.00812629	0.14106
cg11280185	-0.000625943	0.00848643	0.941353	0.00468852	0.0047931	0.330394	-0.000585137	0.0069042	0.932632
cg11280255	0.0429425	0.0311028	0.170523	-0.00842714	0.0175667	0.632494	-0.0216641	0.0253039	0.394
cg11280332	0.0168349	0.0282202	0.552179	-0.00446186	0.0159386	0.780113	-0.00262626	0.0229587	0.909162
cg11280374	-0.0112745	0.0188337	0.550799	0.0208598	0.0106372	0.0527146	-0.00236834	0.0153223	0.87748
cg11280390	0.0199352	0.0150898	0.189545	-0.0232647	0.00852267	0.00751543	-0.0211396	0.0122764	0.0882313
cg11280395	-0.0110738	0.00907016	0.225052	-0.00018994	0.00512278	0.970499	0.0100837	0.00737909	0.174902
cg11280399	0.00654896	0.0164676	0.691725	-0.0118005	0.00930083	0.207532	-0.00265501	0.0133973	0.843319
cg11280438	-0.0469882	0.0307698	0.12996	0.0107419	0.0173786	0.537938	0.0116468	0.025033	0.642779
cg11280525	0.00131858	0.00930365	0.887586	-0.00261361	0.00525466	0.620028	-0.00202438	0.00756905	0.789681
cg11280542	-0.0317555	0.0305075	0.30048	0.00259738	0.0172305	0.880488	0.0200767	0.0248196	0.420528
cg11280549	-0.00142398	0.0279625	0.959489	0.018922	0.0157931	0.23376	-0.00882801	0.0227491	0.698813
cg11280652	0.0210683	0.0296815	0.479505	-0.017133	0.016764	0.309291	-0.00135961	0.0241476	0.955214
cg11280661	0.0254303	0.0124569	0.0438924	-0.0146513	0.00703558	0.0399051	-0.0125545	0.0101344	0.218378
cg11280668	0.0310388	0.0216773	0.155367	-0.00792022	0.0122433	0.519206	-0.0286642	0.0176357	0.107301
cg11280732	-0.0271512	0.0389437	0.487334	-0.000563586	0.0219952	0.97961	0.0166518	0.0316829	0.600369
cg11280742	0.00824025	0.0188214	0.662485	-0.00474744	0.0106302	0.65615	-0.0118951	0.0153122	0.439128
cg11280756	0.0123183	0.0225423	0.585996	-0.0111654	0.0127318	0.382647	-0.00859886	0.0183394	0.640202
cg11280858	0.0237718	0.0155108	0.128596	-0.0192863	0.00876041	0.0300447	-0.00517783	0.0126189	0.682464
cg11280896	-0.00222451	0.00614038	0.717926	0.000349306	0.00346806	0.919978	0.00198453	0.00499555	0.69204
cg11280964	0.00583315	0.0066511	0.382621	-0.0042336	0.00375651	0.262494	-0.00700811	0.00541105	0.198312
cg11280984	-0.000446934	0.0232522	0.984704	0.00832439	0.0131327	0.527646	-0.00200713	0.018917	0.915718
cg11280988	0.00684626	0.0202409	0.735906	0.0142929	0.0114319	0.214183	0.00521652	0.0164671	0.752081
cg11281005	-0.00161708	0.0100681	0.872729	0.00213106	0.00568643	0.708647	0.000192044	0.008191	0.981342
cg11281054	4.16145e-05	0.0102027	0.996754	-0.0050911	0.00576246	0.379131	0.00918429	0.0083005	0.27123
cg11281103	-0.00929369	0.0282132	0.74255	-0.00788333	0.0159347	0.6219	-0.0106346	0.0229531	0.644162
cg11281181	0.00209001	0.00997576	0.834486	0.000145759	0.00563426	0.979414	-0.00391396	0.00811585	0.630695
cg11281196	0.012216	0.0538079	0.820873	0.0202247	0.0303905	0.507296	0.000274422	0.0437758	0.995011
cg11281200	-0.0254193	0.0107066	0.0195373	0.00325416	0.00604705	0.5917	0.0141174	0.00871044	0.108285
cg11281224	0.101575	0.0867956	0.244726	-0.06749	0.0490218	0.171731	-0.0704351	0.0706132	0.320989
cg11281226	0.0256211	0.0399056	0.522343	-0.0184974	0.0225385	0.413807	-0.00525699	0.0324655	0.871698
cg11281249	0.00607325	0.00268956	0.0261585	-0.000719295	0.00151905	0.636899	-0.00246215	0.00218811	0.263236
cg11281258	-0.0189615	0.0134011	0.160261	0.00488459	0.00756886	0.520206	0.0137619	0.0109025	0.209849
cg11281291	0.00840032	0.0136713	0.540343	0.00508194	0.0077215	0.511982	-0.0125932	0.0111224	0.260296
cg11281320	-0.028543	0.026056	0.276005	0.0118642	0.0147163	0.422082	0.0107943	0.021198	0.611748
cg11281373	-0.0279949	0.02725	0.306791	0.000395995	0.0153907	0.979525	0.0127369	0.0221694	0.566928
cg11281396	0.00252334	0.020847	0.903907	0.00838427	0.0117743	0.478105	0.0018968	0.0169602	0.911181
cg11281475	-0.000569272	0.00357921	0.873957	-0.00177407	0.00202152	0.382311	8.12579e-05	0.00291189	0.977794
cg11281482	-0.00516253	0.00870331	0.554435	-0.00131554	0.00491559	0.78955	0.00183879	0.00708064	0.795645
cg11281485	0.0273787	0.0348008	0.43334	0.00535292	0.0196553	0.785934	-0.0141589	0.0283124	0.61813
cg11281513	-0.0103463	0.00914156	0.260486	0.000348583	0.00516311	0.94631	0.0113085	0.00743718	0.131597
cg11281566	-0.0166936	0.00863812	0.0561793	0.00939353	0.00487877	0.0570798	0.00788923	0.0070276	0.264348
cg11281576	-0.00428681	0.00724028	0.555162	0.00571249	0.00408928	0.165586	0.000944328	0.00589038	0.872961
cg11281640	5.7808e-05	0.0204611	0.997752	-0.00878217	0.0115563	0.449112	-0.00337504	0.0166463	0.83975
cg11281641	-0.00526968	0.00373595	0.161549	-0.0010415	0.00211005	0.6227	0.00365745	0.00303941	0.231742
cg11281670	-0.0129939	0.00855405	0.131972	0.00648691	0.00483129	0.182475	0.00752143	0.0069592	0.282443
cg11281686	-0.00399608	0.00787822	0.613131	0.007154	0.00444958	0.111098	0.00162575	0.00640938	0.800296
cg11281704	-0.000250913	0.00279384	0.928622	0.00153111	0.00157795	0.334276	0.00076644	0.00227294	0.736686
cg11281845	0.00376192	0.00370661	0.312641	-0.00179057	0.00209348	0.394465	-0.00318246	0.00301554	0.293858
cg11281851	0.00323627	0.0042681	0.450124	-0.00116247	0.0024106	0.630716	0.0005343	0.00347234	0.878026
cg11281907	0.0227115	0.0168176	0.179978	-0.0141599	0.00949849	0.139237	-0.00686555	0.0136821	0.616939
cg11281912	0.0019645	0.00647662	0.762288	-0.000765656	0.00365797	0.834639	-0.000843864	0.0052691	0.87309
cg11281961	0.0103691	0.0242962	0.670477	-0.00551645	0.0137224	0.688556	-0.0013013	0.0197663	0.947644
cg11282012	0.011422	0.0243057	0.639447	-0.00157114	0.0137278	0.909115	-0.00323011	0.0197741	0.870579
cg11282035	0.0145274	0.0187895	0.441286	-0.0117833	0.0106122	0.269567	-0.0106937	0.0152864	0.48586
cg11282068	-0.00144225	0.0148091	0.922616	0.000647833	0.00836408	0.93842	0.00152395	0.012048	0.899603
cg11282100	0.0287944	0.0182545	0.11793	-0.00923059	0.0103101	0.372822	-0.0174664	0.0148511	0.242403
cg11282105	-0.104617	0.0488353	0.0346518	0.0429097	0.0275819	0.122999	0.0852222	0.0397303	0.0344232
cg11282110	-0.00194407	0.015372	0.89962	-0.000776608	0.00868205	0.928907	0.00277918	0.012506	0.824599
cg11282156	-0.0525736	0.027035	0.0546836	0.010442	0.0152692	0.495678	0.0287482	0.0219945	0.194249
cg11282220	-0.0144473	0.0104753	0.170981	-4.46014e-05	0.00591642	0.994	0.0105397	0.00852227	0.219143
cg11282353	-0.0068603	0.044926	0.878947	0.00710438	0.025374	0.780078	-0.0293626	0.0365499	0.423713
cg11282366	-0.0200806	0.0164704	0.225698	0.00819939	0.00930242	0.380244	0.00781054	0.0133996	0.561305
cg11282402	-0.0043789	0.00424087	0.304357	0.00340634	0.00239522	0.15816	0.00187528	0.00345019	0.587999
cg11282495	0.00296	0.0133463	0.824943	-0.0122272	0.00753792	0.107998	0.0064542	0.010858	0.553601
cg11282531	0.00175705	0.00557987	0.753513	-0.0015449	0.00315148	0.625078	-0.000316668	0.00453954	0.944529
cg11282556	-0.00401584	0.00189606	0.0367062	0.000226498	0.00107089	0.832933	0.00317873	0.00154256	0.0419817
cg11282564	-0.0028762	0.00309558	0.355104	-0.00197993	0.00174837	0.260212	0.00333984	0.00251843	0.18787
cg11282584	0.0175542	0.0263287	0.50651	0.0156794	0.0148703	0.294287	-0.0117592	0.0214199	0.584266
cg11282650	-0.00341939	0.0119967	0.776224	-0.00217021	0.00677566	0.749427	0.00657436	0.00975996	0.502148
cg11282657	-0.0291288	0.0293659	0.323675	0.0157047	0.0165857	0.346028	0.0235474	0.0238908	0.326744
cg11282671	-0.000647989	0.0143604	0.964101	-0.00954997	0.00811068	0.241865	0.00235396	0.011683	0.840736
cg11282676	-0.0105842	0.0128359	0.411614	0.00550553	0.00724963	0.449423	0.0158107	0.0104427	0.133232
cg11282705	0.00316043	0.0244817	0.897548	0.00919682	0.0138272	0.507531	0.00484764	0.0199173	0.808213
cg11282718	-0.00461258	0.00469892	0.328702	-0.000712364	0.00265393	0.788941	0.00695197	0.00382284	0.072037
cg11282724	-0.00211363	0.00309893	0.496815	0.00186525	0.00175026	0.289179	0.000267513	0.00252115	0.915714
cg11282762	-0.00873146	0.00903403	0.336169	0.00373478	0.00510238	0.465934	0.00813601	0.00734969	0.27101
cg11282782	0.00125935	0.0146032	0.931453	0.000241435	0.0082478	0.976707	-0.00416274	0.0118805	0.726803
cg11282822	0.00268588	0.0041292	0.516918	0.000943031	0.00233216	0.686829	-0.00131637	0.00335934	0.696017
cg11282828	-0.0144651	0.0701494	0.837059	-0.00780775	0.03962	0.844184	-0.0189741	0.0570705	0.740247
cg11282840	-0.124589	0.0771263	0.109441	0.0484348	0.0435606	0.268903	0.120964	0.0627466	0.0567723
cg11282844	-0.00833982	0.00739163	0.261957	0.00199093	0.00417476	0.634497	0.00304872	0.00601351	0.613309
cg11282846	-0.00726072	0.00990424	0.465252	0.00277579	0.00559387	0.62085	-0.00296025	0.00805767	0.714125
cg11282848	-0.0111585	0.0279606	0.690703	0.0137328	0.015792	0.38664	0.0224342	0.0227475	0.32645
cg11282878	-0.0175451	0.0226239	0.439903	0.00761654	0.0127779	0.552501	0.0133872	0.0184058	0.468754
cg11282898	0.00454278	0.0111138	0.683614	-0.00320486	0.00627703	0.610801	0.00454279	0.00904171	0.616496
cg11282936	0.0123409	0.00866656	0.157631	-0.00152436	0.00489483	0.756142	-0.000869879	0.00705074	0.902064
cg11283005	0.0155281	0.0381472	0.684854	0.0162346	0.0215453	0.45295	-0.00293286	0.0310349	0.924903
cg11283094	0.000573217	0.0142709	0.968042	-0.00788969	0.00806013	0.330062	0.00570279	0.0116102	0.624391
cg11283152	-0.00330669	0.0524258	0.949836	0.00487398	0.0296099	0.869593	-0.0419735	0.0426514	0.327487
cg11283154	-0.00147979	0.00399663	0.711988	0.000697776	0.00225728	0.757884	0.00275366	0.00325148	0.399118
cg11283245	-0.0602471	0.0274963	0.0308147	0.0233603	0.0155298	0.13574	0.0328247	0.0223698	0.145479
cg11283289	-0.00719587	0.0206709	0.728499	-0.00216098	0.0116748	0.853535	0.00779497	0.0168169	0.64402
cg11283344	-0.00214305	0.0106869	0.841482	0.00172193	0.00603593	0.776032	0.00251076	0.00869443	0.773361
cg11283402	-0.000492184	0.0177656	0.977954	-0.000313152	0.0100339	0.975166	0.0059418	0.0144533	0.681895
cg11283403	-0.0215894	0.0367279	0.558004	-0.00746435	0.0207437	0.719744	-0.00460868	0.0298802	0.877739
cg11283404	-0.0284412	0.0284414	0.319777	0.00932981	0.0160635	0.562704	0.0333253	0.0231387	0.152986
cg11283429	-0.00803549	0.0113027	0.478812	0.000326917	0.00638371	0.959262	-0.000374583	0.00919538	0.967589
cg11283476	-0.000358414	0.0349712	0.991844	0.0153162	0.0197516	0.439945	0.0135547	0.028451	0.634835
cg11283514	-0.00457731	0.0216357	0.832888	0.00902433	0.0122198	0.461974	-0.00176689	0.0176019	0.920247
cg11283604	0.0156092	0.0267813	0.561341	-0.00110155	0.0151259	0.942094	-0.00410507	0.0217881	0.850946
cg11283640	0.00872336	0.00379335	0.0235899	-0.00194637	0.00214246	0.365856	-0.00736476	0.0030861	0.0189334
cg11283642	0.0287715	0.0300241	0.34028	-0.00950386	0.0169575	0.57645	-0.019436	0.0244263	0.42813
cg11283677	0.0054466	0.00854224	0.525216	0.000378441	0.00482462	0.937638	-0.00767247	0.0069496	0.272289
cg11283700	0.00790706	0.0066416	0.236712	-0.00199763	0.00375115	0.595559	-0.00393675	0.00540332	0.467996
cg11283729	-0.0106076	0.0099257	0.287832	-9.62295e-05	0.00560599	0.986339	0.00769407	0.00807512	0.34303
cg11283776	0.0332719	0.020676	0.110788	0.00272877	0.0116777	0.815726	-0.0287465	0.0168211	0.0906239
cg11283819	0.0150407	0.0198618	0.450706	0.000926805	0.0112178	0.934323	0.000957319	0.0161587	0.952878
cg11283829	-0.00718441	0.0117194	0.541274	-0.00377802	0.00661908	0.569457	0.00702162	0.00953442	0.463217
cg11283847	-0.00635154	0.00786552	0.421324	0.00987903	0.00444241	0.0284579	0.000150587	0.00639905	0.981273
cg11283860	0.000138702	0.0161689	0.993173	-0.000663952	0.00913211	0.942189	-0.0158895	0.0131543	0.22998
cg11283869	-0.0296047	0.0275309	0.28487	0.0270721	0.0155493	0.0848143	-0.0116901	0.022398	0.602899
cg11283927	0.0124826	0.025708	0.628368	0.00302615	0.0145197	0.835336	-0.0135337	0.0209149	0.519091
cg11283981	0.0153112	0.0148628	0.305464	0.00794358	0.00839442	0.346327	-0.00767542	0.0120917	0.527059
cg11283983	0.0110123	0.0184568	0.552116	-0.0069657	0.0104243	0.505567	-0.0130682	0.0150157	0.38626
cg11284027	-0.00445653	0.00882431	0.614673	0.00434283	0.00498393	0.385683	0.00612919	0.00717908	0.395321
cg11284147	0.0445638	0.0460176	0.335225	-0.0185723	0.0259905	0.476567	-0.0499857	0.0374379	0.184916
cg11284196	-0.0143792	0.013225	0.279582	-0.000392904	0.00746942	0.958156	0.00582996	0.0107593	0.58915
cg11284197	-0.000326337	0.0143114	0.981854	-6.87722e-06	0.00808302	0.999323	-0.00973274	0.0116432	0.405234
cg11284299	-0.0192537	0.0442886	0.664713	-0.00227505	0.025014	0.927717	-0.00215231	0.0360313	0.952489
cg11284316	-0.00843949	0.00514477	0.104128	0.00153183	0.00290574	0.599265	0.00539099	0.00418556	0.20078
cg11284329	0.00166499	0.00830909	0.841597	-0.00331821	0.00469293	0.481204	-0.00498651	0.00675992	0.462485
cg11284366	-0.0112643	0.011762	0.34058	0.00573372	0.00664315	0.390188	0.0021385	0.0095691	0.823627
cg11284386	-0.0172036	0.017844	0.337363	0.00479913	0.0100782	0.635	0.016812	0.0145171	0.249647
cg11284414	-0.00150456	0.0024737	0.544447	-0.000346164	0.00139714	0.804833	0.000614962	0.0020125	0.760579
cg11284482	-0.00153211	0.00247594	0.537485	0.00216264	0.0013984	0.125204	0.000737131	0.00201432	0.715195
cg11284489	0.00803561	0.0123864	0.518022	-0.00325454	0.0069958	0.642811	1.64702e-05	0.0100771	0.998699
cg11284530	0.0136961	0.00795233	0.0881735	0.00236435	0.00449144	0.59979	-0.0100323	0.00646967	0.124206
cg11284545	0.028463	0.041092	0.490158	-0.00434068	0.0232086	0.852025	-0.0029165	0.0334307	0.930659
cg11284582	0.0614008	0.033423	0.0692284	-0.0383621	0.0188772	0.0448398	-0.0362106	0.0271915	0.186052
cg11284599	-0.00203339	0.00953713	0.831608	0.0021848	0.00538653	0.685917	0.00216808	0.007759	0.780505
cg11284625	0.00945305	0.0176089	0.592598	0.00425177	0.0099454	0.669945	-0.0155098	0.0143258	0.281622
cg11284631	0.000334757	0.016516	0.98387	-0.0101685	0.00932814	0.278348	0.00257174	0.0134367	0.848611
cg11284636	-0.0125758	0.0228279	0.58296	0.0122585	0.0128931	0.344054	0.00172945	0.0185718	0.925997
cg11284704	-0.0125785	0.00859275	0.146435	0.00641963	0.00485315	0.188988	0.00638412	0.00699069	0.363362
cg11284736	-0.00495428	0.0120529	0.681938	-0.00243002	0.00680745	0.721886	0.00571666	0.00980576	0.561239
cg11284745	0.00891335	0.0136725	0.515981	0.00516216	0.00772219	0.505396	-0.013962	0.0111234	0.212394
cg11284747	0.000238274	0.0085413	0.977801	0.00284173	0.00482409	0.557169	-0.00560461	0.00694884	0.421877
cg11284779	-0.0327558	0.0257538	0.206425	0.0197633	0.0145456	0.177357	0.0153628	0.0209522	0.465169
cg11284797	0.0112877	0.0187947	0.549508	-0.00909616	0.0106151	0.393588	0.0030156	0.0152905	0.844064
cg11284798	0.0433019	0.0290319	0.139035	-0.0206481	0.0163971	0.21093	-0.0142946	0.0236191	0.546436
cg11284811	-0.00922969	0.00486592	0.0607986	0.0031773	0.00274825	0.250443	0.00688164	0.0039587	0.0852885
cg11284842	-0.041064	0.0408863	0.317686	0.00541614	0.0230924	0.815053	0.0208271	0.0332634	0.532688
cg11284915	0.026417	0.0130284	0.0453115	-0.0112989	0.0073584	0.127882	-0.0147155	0.0105994	0.168181
cg11284929	0.00467732	0.017765	0.79288	0.00296038	0.0100336	0.768582	-0.00213952	0.0144528	0.882619
cg11284959	-0.000563731	0.0217307	0.979357	-0.0300736	0.0122734	0.0160467	0.00672111	0.0176792	0.704641
cg11285003	0.00717422	0.00993496	0.471941	0.00202991	0.00561122	0.718311	-0.00239857	0.00808266	0.767281
cg11285029	0.00819544	0.0301531	0.786352	-0.000390625	0.0170304	0.981747	-0.015555	0.0245313	0.527501
cg11285049	-0.010224	0.0123224	0.408719	-0.0014634	0.00695963	0.833893	0.00283476	0.010025	0.777949
cg11285147	0.00910232	0.0110849	0.413555	0.00272651	0.00626069	0.664159	-0.00376027	0.00901818	0.677616
cg11285173	-0.00787061	0.0451636	0.862014	-0.0140085	0.0255082	0.584134	-0.014586	0.0367431	0.692251
cg11285194	0.0121425	0.0195358	0.535681	-0.00990778	0.0110337	0.371411	-0.0141362	0.0158935	0.375946
cg11285206	-0.00688946	0.0185542	0.711205	-0.00593894	0.0104793	0.572194	0.000240082	0.0150949	0.987343
cg11285285	-0.0206739	0.0154063	0.182724	0.00731998	0.00870139	0.40226	0.0086037	0.0125339	0.49406
cg11285327	0.0122892	0.00701625	0.0829825	-0.00745068	0.00396275	0.0630533	-0.00822001	0.00570812	0.153039
cg11285421	-0.0206335	0.0459963	0.654718	-0.00115454	0.0259785	0.964642	0.000584706	0.0374206	0.987565
cg11285428	0.00356411	0.00460289	0.440606	-0.00157133	0.00259969	0.546955	0.000129746	0.00374471	0.972431
cg11285438	-0.0440953	0.0265486	0.0999236	0.02241	0.0149945	0.138246	0.0235848	0.0215988	0.277532
cg11285442	-0.00131705	0.00963476	0.89155	0.00249352	0.00544167	0.647804	0.00450583	0.00783843	0.566718
cg11285466	0.000763295	0.00281513	0.786853	0.00109167	0.00158997	0.493959	-0.00135556	0.00229027	0.555295
cg11285496	-0.0405002	0.0436653	0.355938	0.0512133	0.0246619	0.0404539	0.00599622	0.0355242	0.866308
cg11285507	-0.00147477	0.0053622	0.783871	-0.00435565	0.00302855	0.153564	0.002676	0.00436246	0.541023
cg11285536	-0.000998723	0.00322266	0.75729	-0.000817353	0.00182014	0.654381	0.000210874	0.00262182	0.936059
cg11285539	-0.0265356	0.0420871	0.52984	-0.00612055	0.0237706	0.797345	0.00519976	0.0342402	0.879609
cg11285614	0.0173414	0.0240035	0.471735	-0.0129362	0.0135571	0.342328	-0.00319204	0.0195282	0.870495
cg11285629	0.110437	0.0417381	0.00949105	-0.0636396	0.0235735	0.00817767	-0.0838746	0.0339563	0.0152367
cg11285693	-0.00561352	0.0113807	0.622939	0.000254593	0.00642774	0.968486	-0.000790346	0.00925881	0.932148
cg11285703	0.00409287	0.0220349	0.853029	-0.00896614	0.0124452	0.472964	-0.00463489	0.0179267	0.796527
cg11285807	0.00846582	0.00696695	0.227232	0.00225931	0.0039349	0.567166	-0.00766205	0.00566801	0.179549
cg11285834	0.00129371	0.0195275	0.947313	0.00108552	0.011029	0.921797	-0.00287965	0.0158867	0.856537
cg11285843	0.00292113	0.0168328	0.862587	0.0080023	0.00950709	0.401995	0.00489733	0.0136945	0.721401
cg11285912	0.0277381	0.03599	0.44273	-0.00471178	0.020327	0.817177	-0.00160988	0.0292799	0.956264
cg11285937	0.0066105	0.00477854	0.169694	-0.00243088	0.0026989	0.369959	-0.00434065	0.00388761	0.266924
cg11285984	-2.93803e-05	0.00378446	0.993822	7.10232e-05	0.00213744	0.97356	0.000436591	0.00307887	0.887527
cg11286023	0.00398036	0.00370928	0.28587	-0.0010676	0.00209498	0.61148	-0.00374565	0.00301771	0.217487
cg11286035	0.00498819	0.00751489	0.508394	-0.00352621	0.00424437	0.408109	-0.00403283	0.00611379	0.511039
cg11286063	-0.00262325	0.0122633	0.831061	-0.00347973	0.00692625	0.616515	0.000305241	0.00997688	0.975655
cg11286075	-0.0158761	0.0164526	0.33694	0.00753608	0.00929238	0.419333	0.000868187	0.0133852	0.948416
cg11286122	-0.0152389	0.022673	0.503093	5.11948e-05	0.0128056	0.996818	0.0139192	0.0184458	0.452299
cg11286151	0.0142987	0.017213	0.408166	-0.00750917	0.0097218	0.441733	-0.0185023	0.0140037	0.189499
cg11286163	-0.00217665	0.00435128	0.618034	-0.00136489	0.00245758	0.579901	0.00428604	0.00354002	0.228906
cg11286196	-0.00549789	0.00831137	0.509851	0.00199161	0.00469422	0.6723	-0.00215452	0.00676178	0.750683
cg11286280	-0.0109697	0.0262539	0.676985	0.000690807	0.0148281	0.962937	0.00153837	0.021359	0.942729
cg11286294	-0.00460413	0.0263539	0.861673	0.0106547	0.0148846	0.475805	0.00814916	0.0214404	0.704706
cg11286341	0.0105549	0.020629	0.610044	0.00446782	0.0116512	0.702206	-0.00477378	0.0167829	0.776671
cg11286369	0.00304327	0.00436089	0.48692	-0.00166034	0.00246301	0.501828	-0.00158986	0.00354783	0.655054
cg11286402	-0.000263789	0.0114733	0.981704	0.0108337	0.00648006	0.0977445	0.000442666	0.00933417	0.962272
cg11286405	0.000420404	0.014616	0.977112	0.00596328	0.00825508	0.471783	0.00607973	0.011891	0.610299
cg11286436	0.00553524	0.00710579	0.437871	0.00402573	0.00401332	0.318287	0.0010398	0.00578097	0.857629
cg11286463	-0.0293775	0.0317139	0.35655	-0.00187061	0.0179118	0.917038	0.0260721	0.025801	0.314741
cg11286541	-0.0181261	0.0356041	0.611826	0.00119245	0.020109	0.952835	0.0210006	0.0289659	0.470173
cg11286618	0.00586851	0.0055924	0.296588	0.000341387	0.00315856	0.914151	-0.0014721	0.00454973	0.746963
cg11286653	0.0110042	0.00968047	0.258419	-0.00477629	0.00546748	0.384481	-0.00307098	0.00787561	0.697431
cg11286669	-0.0137511	0.0118251	0.247703	0.0030919	0.00667874	0.644429	0.00891437	0.00962036	0.356403
cg11286742	0.00380456	0.0215607	0.860298	-0.00831124	0.0121774	0.496523	0.00579089	0.0175408	0.742
cg11286766	0.00317403	0.0274379	0.908142	-0.00960825	0.0154968	0.536687	-0.0108143	0.0223223	0.629139
cg11286769	0.010054	0.0272579	0.713037	-0.0178795	0.0153951	0.248312	0.00196042	0.0221759	0.929737
cg11286790	0.028162	0.0484097	0.562075	0.00881739	0.0273415	0.747768	-0.0264213	0.039384	0.503885
cg11286819	0.0754438	0.0445976	0.0938891	-0.059336	0.0251885	0.0204807	-0.0549705	0.0362827	0.132976
cg11286861	0.00737714	0.0290691	0.800198	-0.00678268	0.0164181	0.680419	0.00525605	0.0236494	0.824583
cg11286871	-0.0123106	0.0095729	0.201479	0.00966673	0.00540673	0.0768819	0.00426144	0.0077881	0.585504
cg11286877	-0.0377749	0.0185325	0.0442132	0.0142959	0.0104671	0.175128	0.0201781	0.0150773	0.18389
cg11286900	-0.016177	0.0135007	0.233716	-0.00367739	0.00762514	0.630688	0.0190231	0.0109836	0.0864276
cg11286901	0.014319	0.0319787	0.65531	0.0136418	0.0180614	0.451879	0.000186396	0.0260165	0.994298
cg11286907	0.0035598	0.00354973	0.31841	-0.00142993	0.00200487	0.477402	-0.000372677	0.00288791	0.897585
cg11286908	0.0368532	0.0448991	0.413753	0.00712576	0.0253588	0.779305	-0.0198679	0.036528	0.58774
cg11286926	0.00369673	0.0121476	0.761532	-0.000256148	0.00686093	0.970294	-0.00532681	0.0098828	0.591111
cg11287039	0.00278358	0.00272147	0.308909	0.00115578	0.00153707	0.453891	-0.00321185	0.00221407	0.150069
cg11287055	0.0278065	0.0651176	0.670301	-0.042875	0.0367781	0.246535	-0.018812	0.0529769	0.72328
cg11287061	0.0153325	0.0377326	0.685373	0.0154113	0.0213112	0.471306	0.00646336	0.0306976	0.833676
cg11287077	0.00322203	0.00944606	0.73376	7.58301e-05	0.00533509	0.988689	-0.00645707	0.00768491	0.402826
cg11287086	0.0352335	0.0483861	0.468243	-0.000505156	0.0273283	0.98529	-0.00578008	0.0393649	0.883565
cg11287113	0.00646617	0.0130222	0.62062	-0.0110756	0.00735489	0.135313	-0.0138587	0.0105943	0.19389
cg11287118	-0.000270829	0.00315617	0.931793	-0.000790427	0.00178259	0.658443	0.00234716	0.00256773	0.362908
cg11287187	0.00156122	0.0224788	0.94477	-0.00676748	0.0126959	0.59521	-0.00581239	0.0182878	0.751291
cg11287219	0.0188714	0.0182083	0.302558	-0.0126946	0.0102839	0.220003	-0.0225253	0.0148135	0.131581
cg11287286	0.0111365	0.0191749	0.562717	-0.00617416	0.0108299	0.569913	-0.00287636	0.0155999	0.854094
cg11287292	-0.0213964	0.0465357	0.646689	0.0250978	0.0262832	0.341978	0.0207079	0.0378595	0.585644
cg11287388	0.00508451	0.00559578	0.365773	-0.00140188	0.00316047	0.658334	-0.00307046	0.00455249	0.501608
cg11287443	-0.012776	0.015501	0.411823	0.0123545	0.00875487	0.161365	0.0126924	0.0126109	0.316671
cg11287451	-0.00622148	0.00793695	0.435011	0.00167956	0.00448275	0.708714	0.00477706	0.00645716	0.461184
cg11287468	-0.0190526	0.0165237	0.251695	0.00811347	0.00933249	0.386764	0.0190206	0.0134429	0.160265
cg11287469	0.0347023	0.0473078	0.464979	0.00371605	0.0267192	0.889674	-0.00735062	0.0384876	0.848931
cg11287475	0.0175302	0.0208873	0.403357	-0.00301205	0.011797	0.799009	-0.00557057	0.016993	0.74375
cg11287521	0.00389144	0.00495484	0.434125	-0.0031767	0.00279847	0.259079	0.000826805	0.00403105	0.837912
cg11287610	0.00537764	0.0100818	0.594965	0.00363604	0.00569418	0.524602	-0.00377793	0.00820215	0.646105
cg11287647	-0.0015583	0.0320552	0.961327	0.00633378	0.0181046	0.727207	-0.0135684	0.0260787	0.604038
cg11287675	0.0253248	0.0232429	0.278573	-0.0180328	0.0131275	0.172679	-0.0013974	0.0189094	0.941241
cg11287689	-0.00626535	0.0306641	0.838526	0.0028747	0.0173189	0.86851	0.0151685	0.024947	0.544575
cg11287692	-0.0148448	0.0163669	0.366632	0.0132065	0.00924396	0.156281	0.0107323	0.0133154	0.42219
cg11287725	0.0353536	0.0206729	0.0904033	-0.0108423	0.0116759	0.355378	-0.00682211	0.0168186	0.685899
cg11287850	0.00188377	0.00341325	0.582274	-7.39575e-05	0.00192779	0.969476	-0.000465195	0.00277687	0.867302
cg11287851	-0.000567577	0.00356244	0.873743	-0.00165089	0.00201205	0.41392	0.00106054	0.00289825	0.715211
cg11287885	-0.00835372	0.00710351	0.242444	0.00585672	0.00401203	0.147546	-0.00331134	0.00577911	0.567968
cg11287886	-0.00260133	0.00364137	0.476689	0.00258734	0.00205663	0.211363	0.000148783	0.00296246	0.960047
cg11287888	-0.0189437	0.0183547	0.30457	0.00352829	0.0103666	0.734321	0.0073704	0.0149326	0.622708
cg11287899	0.00476063	0.00486952	0.330661	-0.00213261	0.00275028	0.439962	-0.00129758	0.00396163	0.743961
cg11287903	0.00534475	0.00501451	0.289108	-0.00064983	0.00283217	0.819001	-0.00472843	0.00407959	0.249254
cg11287987	-0.000731917	0.0220707	0.973613	-0.0015091	0.0124654	0.903889	-0.0023602	0.0179557	0.895692
cg11288092	-0.00225975	0.0035802	0.529391	0.00159529	0.00202208	0.432054	-6.82386e-06	0.00291269	0.998135
cg11288106	-0.0186641	0.0189482	0.327047	-0.00732078	0.0107019	0.495548	0.0138227	0.0154155	0.37209
cg11288144	-0.0116588	0.0491034	0.812816	-0.0175017	0.0277333	0.529464	-0.013886	0.0399484	0.728887
cg11288162	-0.0168904	0.0197557	0.394657	0.015833	0.0111579	0.159076	0.0142282	0.0160724	0.378185
cg11288202	0.00747252	0.0149294	0.617829	0.00141009	0.00843207	0.867534	-0.00178693	0.0121459	0.883338
cg11288218	-0.0159513	0.0179475	0.376298	0.00329479	0.0101366	0.745846	0.00992304	0.0146013	0.49836
cg11288236	0.00348214	0.00987568	0.725148	-0.00023358	0.00557774	0.966682	-0.00425953	0.00803443	0.5972
cg11288260	0.00469399	0.0422421	0.911747	-0.0183375	0.0238581	0.443975	-0.00980276	0.0343663	0.77606
cg11288278	-0.00143463	0.00483124	0.767134	0.000344717	0.00272866	0.899728	0.00217687	0.00393049	0.580948
cg11288282	0.0236764	0.0242491	0.331277	-0.0207983	0.0136958	0.132084	-0.00605948	0.019728	0.75938
cg11288297	0.00909257	0.0228317	0.691317	0.00393964	0.0128952	0.760625	-0.00124742	0.0185749	0.946594
cg11288327	-0.0415709	0.0178074	0.0216117	0.0077068	0.0100575	0.445356	0.0270833	0.0144873	0.0645463
cg11288419	-0.00170101	0.0179298	0.924611	0.000322258	0.0101267	0.974678	-0.0114689	0.0145869	0.433619
cg11288428	-0.0730042	0.0436542	0.0976492	0.00581936	0.0246557	0.813906	0.0674412	0.0355152	0.0605137
cg11288527	0.00918424	0.0082941	0.270865	0.00241175	0.00468447	0.607824	-0.00935949	0.00674772	0.16857
cg11288641	0.000146802	0.00403406	0.971045	-0.00223057	0.00227842	0.329991	-0.00318973	0.00328194	0.333491
cg11288647	0.0277022	0.0144961	0.0589253	-0.00619481	0.00818732	0.451084	-0.0238869	0.0117934	0.0455409
cg11288663	-0.00922875	0.00569388	0.108269	0.00177551	0.00321587	0.582131	0.00619218	0.00463229	0.184402
cg11288670	0.0395606	0.0223673	0.0800589	-0.0164489	0.0126329	0.195945	-0.0163514	0.0181971	0.371081
cg11288672	-0.00584288	0.0456104	0.898329	-0.0159193	0.0257605	0.538028	-0.0163969	0.0371066	0.659546
cg11288686	-0.000515931	0.051893	0.992088	0.00859365	0.0293089	0.769982	0.00556298	0.0422179	0.895438
cg11288688	-0.0190214	0.014508	0.19289	0.0178099	0.00819408	0.0321511	0.000273657	0.0118031	0.98155
cg11288693	-0.0145013	0.0149698	0.335076	0.00378876	0.00845485	0.655058	0.0112867	0.0121788	0.356333
cg11288764	-0.00457274	0.0107388	0.671178	0.0114249	0.00606525	0.0625755	-8.48541e-05	0.00873666	0.99227
cg11288769	-0.0235774	0.0164996	0.156193	0.0174289	0.00931889	0.0644291	0.0306843	0.0134233	0.0244141
cg11288819	0.00802647	0.00733353	0.276424	0.00282617	0.00414195	0.49664	-0.00472672	0.00596625	0.430132
cg11288833	0.00523603	0.00374783	0.165544	-0.00301934	0.00211676	0.156931	-0.00286275	0.00304907	0.350094
cg11288954	-0.00168896	0.011164	0.880061	0.0072222	0.00630539	0.254833	0.00128055	0.00908257	0.888167
cg11288968	8.71362e-06	0.0311005	0.999777	-0.0136517	0.0175654	0.438918	-0.0116719	0.025302	0.645603
cg11289006	-0.0021158	0.010814	0.845286	0.0113739	0.00610767	0.0655674	-0.00376031	0.00879777	0.670014
cg11289023	-0.0356317	0.0193131	0.0680645	0.00921259	0.0109079	0.400404	0.0220737	0.0157123	0.163222
cg11289039	-0.00622037	0.0265304	0.815115	0.0101017	0.0149842	0.501802	-0.009126	0.021584	0.673357
cg11289100	-0.0180072	0.010965	0.103744	0.0123203	0.00619296	0.0494447	0.00905669	0.00892062	0.312485
cg11289139	-0.0176923	0.0127366	0.167954	0.000203589	0.00719357	0.977479	0.0078793	0.0103619	0.448837
cg11289234	-0.00579196	0.00774937	0.456605	0.0046652	0.00437681	0.289092	0.00241417	0.00630456	0.702605
cg11289251	0.000976091	0.00200058	0.626707	-0.00116868	0.00112992	0.303536	-0.000804197	0.00162758	0.622338
cg11289281	0.0031794	0.00388548	0.415184	-0.00287785	0.0021945	0.192789	-0.00200118	0.00316106	0.528161
cg11289296	0.000525154	0.00720057	0.942009	0.000981766	0.00406685	0.809744	-0.00382013	0.00585808	0.515855
cg11289340	0.0102977	0.0356752	0.773458	-0.0113324	0.0201492	0.57511	-0.0105694	0.0290238	0.716519
cg11289406	-0.0392678	0.0271391	0.151114	0.00313613	0.0153281	0.838309	0.0198356	0.0220792	0.371184
cg11289591	0.00055195	0.0247651	0.982264	0.00252181	0.0139872	0.857294	0.00907235	0.0201478	0.653497
cg11289601	0.0982889	0.0334233	0.00408524	-0.0475658	0.0188773	0.0133606	-0.0718728	0.0271917	0.0095632
cg11289620	0.00993774	0.0172234	0.565268	-0.0129231	0.00972769	0.187103	-0.0029663	0.0140122	0.832785
cg11289645	-0.00636148	0.0422583	0.88065	-0.00859286	0.0238673	0.719602	-0.011072	0.0343796	0.748098
cg11289676	0.0231524	0.0234612	0.326153	0.001628	0.0132508	0.902469	-0.0263852	0.0190871	0.170004
cg11289677	-0.015173	0.0178417	0.397164	0.00272298	0.0100769	0.78756	-0.0108675	0.0145153	0.455834
cg11289730	-0.0150375	0.00939172	0.112564	0.00571558	0.0053044	0.283894	0.00344571	0.0076407	0.653009
cg11289746	0.00356282	0.052745	0.946283	0.0132487	0.0297901	0.657493	0.000352472	0.042911	0.993463
cg11289747	-0.0217327	0.038614	0.574844	-0.000787104	0.021809	0.971283	-0.00556867	0.0314147	0.859668
cg11289748	0.000800202	0.0030915	0.796302	-0.00102363	0.00174607	0.559057	-0.00128157	0.00251511	0.611515
cg11289777	0.0208231	0.0296921	0.484778	0.00297958	0.01677	0.859346	-0.00840053	0.0241562	0.728768
cg11289878	-0.00450126	0.00745782	0.547529	0.00198654	0.00421214	0.638245	0.00274243	0.00606736	0.65227
cg11289941	-0.00272243	0.0167752	0.871412	-0.0056314	0.00947454	0.553633	0.0158403	0.0136476	0.248596
cg11289986	-0.0100365	0.00908406	0.271933	0.0100326	0.00513064	0.0533816	0.00339037	0.0073904	0.647427
cg11290029	0.000947284	0.016568	0.954522	-0.00312572	0.00935754	0.739069	0.00176241	0.013479	0.896239
cg11290061	-0.00249682	0.0120116	0.835764	0.00929004	0.00678411	0.17401	-0.00363788	0.00977214	0.710495
cg11290092	-0.00277513	0.0237453	0.907202	-0.00480669	0.0134113	0.720809	0.00401083	0.0193182	0.835957
cg11290149	0.00206689	0.0270803	0.939317	0.0175444	0.0152948	0.25414	-0.0101367	0.0220314	0.64646
cg11290181	0.00863807	0.0121095	0.477337	-0.00148089	0.00683939	0.82903	-0.0113994	0.00985177	0.250047
cg11290182	0.00512126	0.0293306	0.861751	0.0108603	0.0165658	0.513626	0.0002805	0.0238621	0.990645
cg11290183	0.0025302	0.00250096	0.314178	-0.0022163	0.00141253	0.119865	-0.00121456	0.00203467	0.551931
cg11290188	-0.028701	0.0209042	0.172892	0.0195602	0.0118066	0.100775	0.0133114	0.0170067	0.435683
cg11290225	-0.0046034	0.0140064	0.74311	-0.00265486	0.00791073	0.737889	-0.000364463	0.011395	0.974549
cg11290265	0.00489875	0.0167766	0.770904	-0.00580576	0.00947533	0.541478	0.00447395	0.0136487	0.743767
cg11290346	0.00865703	0.0415371	0.835336	-0.00311476	0.02346	0.894648	-0.00081892	0.0337928	0.980716
cg11290351	-0.0153102	0.021679	0.481724	0.0107797	0.0122442	0.3808	0.0218702	0.0176371	0.217933
cg11290378	0.0360255	0.025475	0.160486	-0.0015329	0.0143881	0.915372	-0.0357227	0.0207253	0.0879286
cg11290396	0.0206586	0.0254969	0.419766	0.00688227	0.0144005	0.633773	-0.00754808	0.0207432	0.716729
cg11290400	0.00560405	0.00451313	0.217303	-0.00252213	0.002549	0.324874	-0.00161276	0.00367169	0.661453
cg11290523	-0.0107118	0.0140958	0.449123	0.00395239	0.00796127	0.620687	0.00528104	0.0114678	0.64617
cg11290533	-0.024119	0.0148265	0.107	0.0149637	0.00837392	0.0770396	0.0212852	0.0120622	0.0807425
cg11290594	0.0249357	0.0204044	0.224612	-0.0239291	0.0115243	0.0404742	-0.00710149	0.0166002	0.669738
cg11290603	0.00139999	0.00270249	0.605599	0.000941839	0.00152635	0.538631	0.000391041	0.00219863	0.859203
cg11290608	-0.00365991	0.0241369	0.87979	0.00294023	0.0136324	0.829686	-0.00424801	0.0196368	0.829181
cg11290628	0.0269998	0.0387962	0.488114	-0.00425711	0.0219119	0.846357	-0.00218104	0.0315629	0.94505
cg11290635	0.0391186	0.0309349	0.209033	-0.00466007	0.0174719	0.790247	-0.0284664	0.0251673	0.26078
cg11290638	0.0134373	0.0230902	0.561937	0.000142902	0.0130412	0.991279	-0.00399124	0.0187852	0.832183
cg11290720	-0.0123943	0.0412579	0.764501	-0.0207582	0.0233023	0.375207	-0.0067362	0.0335657	0.841359
cg11290762	0.0559245	0.0391418	0.156251	-0.039384	0.0221071	0.0779269	-0.0331382	0.031844	0.300603
cg11290775	0.0142121	0.0107603	0.189648	-0.00180711	0.00607738	0.766829	-0.0159578	0.00875414	0.0713696
cg11290779	0.0191305	0.0128188	0.138813	-0.0192024	0.00724002	0.0093271	-0.00780422	0.0104289	0.456054
cg11290860	-0.00425541	0.00609	0.486361	-0.00303825	0.0034396	0.379228	0.00305269	0.00495456	0.539233
cg11290915	-0.00229346	0.0255204	0.928576	-0.00803733	0.0144138	0.57838	0.0062637	0.0207623	0.76353
cg11290949	0.0770377	0.113594	0.499252	-0.085488	0.0641573	0.185794	-0.169733	0.0924151	0.0692938
cg11290989	0.016662	0.0122179	0.175777	-0.00357308	0.00690063	0.605772	-0.00468769	0.00993999	0.638262
cg11290998	-0.00913897	0.0175718	0.604173	0.000405799	0.00992449	0.967468	0.0111852	0.0142957	0.435855
cg11291003	0.020395	0.00880455	0.0226182	-0.00567351	0.00497277	0.256685	-0.0168281	0.007163	0.0208145
cg11291009	-0.00108171	0.0127299	0.932455	0.00784404	0.00718979	0.277949	-0.00209247	0.0103565	0.840301
cg11291081	0.00816243	0.0110798	0.463066	-0.00139527	0.00625779	0.824026	-0.00118367	0.00901401	0.895796
cg11291145	0.0143434	0.0184444	0.438647	-0.00545116	0.0104173	0.601962	-0.0216332	0.0150056	0.152582
cg11291200	-0.0408877	0.0130317	0.00225031	0.0177308	0.00736024	0.0178643	0.0134656	0.010602	0.207058
cg11291297	-0.00319441	0.00803427	0.691791	-0.00475823	0.00453772	0.296943	0.00483882	0.00653633	0.460891
cg11291313	0.00763072	0.0119203	0.523573	0.00231707	0.00673254	0.731464	-0.00359202	0.00969786	0.711889
cg11291379	-0.0412011	0.0389623	0.292901	-0.0123597	0.0220057	0.575631	0.0290496	0.0316981	0.361682
cg11291437	-0.00554562	0.0171456	0.747049	0.00216131	0.00968375	0.823853	0.0119219	0.0139489	0.394812
cg11291445	-0.0147075	0.00984192	0.138291	0.0217443	0.00555867	0.000169045	0.00903348	0.00800696	0.261989
cg11291456	0.0174297	0.0196738	0.377823	-0.00789032	0.0111117	0.479333	-0.00745658	0.0160058	0.642344
cg11291464	0.0452556	0.0196993	0.023728	0.00675604	0.0111261	0.545106	-0.0436336	0.0160265	0.00766817
cg11291484	0.00138493	0.00931197	0.882076	0.00398569	0.00525936	0.450372	-0.00365981	0.00757581	0.630109
cg11291531	-0.0132448	0.0187424	0.481445	0.00520194	0.0105856	0.624231	0.00136761	0.015248	0.928716
cg11291615	-0.00358553	0.0149591	0.811072	0.00905292	0.00844882	0.286576	-0.00376298	0.0121701	0.757826
cg11291619	-0.0147148	0.0194941	0.452159	-0.00275519	0.0110102	0.802925	0.0179539	0.0158596	0.260374
cg11291654	0.0500263	0.0267181	0.0641362	-0.0278223	0.0150903	0.0682445	-0.0292825	0.0217367	0.181039
cg11291658	0.00628756	0.00429412	0.146333	-0.003578	0.0024253	0.143342	-0.0041651	0.00349351	0.236047
cg11291712	-0.0166679	0.0156555	0.289642	-0.000427122	0.00884215	0.961571	0.020533	0.0127366	0.110151
cg11291745	0.0206829	0.0150969	0.173814	-0.0109378	0.00852666	0.202596	-0.00946082	0.0122822	0.442982
cg11291747	0.0083913	0.00800962	0.297376	-0.00533046	0.0045238	0.241524	-0.00132436	0.00651628	0.839371
cg11291765	-0.00812168	0.0106197	0.446244	-0.00317141	0.00599797	0.598176	0.00500656	0.00863975	0.563596
cg11291773	-0.0344973	0.0252235	0.174545	0.0225402	0.0142461	0.116826	0.0229914	0.0205208	0.265284
cg11291798	-0.00183721	0.0269365	0.945761	-0.0106916	0.0152136	0.483869	-0.00105982	0.0219144	0.961526
cg11291802	-0.000325574	0.0164186	0.98422	0.00872269	0.00927314	0.349202	-0.00813301	0.0133575	0.544017
cg11291865	-1.64224e-05	0.00946465	0.998619	0.00341288	0.00534559	0.524671	0.00384264	0.00770003	0.618868
cg11291869	-0.0103998	0.00882361	0.241398	0.00905745	0.00498354	0.0722001	0.00884413	0.00717851	0.220887
cg11291872	-0.00894511	0.0179857	0.62006	0.000782075	0.0101582	0.938789	0.00553097	0.0146324	0.706252
cg11291879	-0.00759822	0.0121484	0.533128	0.0133166	0.00686133	0.0551529	0.00536673	0.00988338	0.588359
cg11291882	0.00047888	0.00317916	0.880576	-0.00119348	0.00179557	0.507817	-0.00214442	0.00258642	0.40906
cg11291885	-0.00632369	0.0279771	0.821648	-0.00769788	0.0158014	0.627229	-0.00229336	0.022761	0.919948
cg11291889	-0.0225771	0.0195178	0.25019	0.0107606	0.0110236	0.331397	0.0152678	0.0158789	0.338658
cg11291906	-0.0298384	0.0147481	0.0457754	0.0109668	0.00832965	0.191045	0.014988	0.0119984	0.21458
cg11291949	0.0335196	0.0294001	0.257015	-0.0287566	0.016605	0.0864558	-0.0255694	0.0239187	0.287688
cg11291978	-0.0109076	0.00444439	0.0158829	0.00397363	0.00251017	0.116641	0.0100118	0.00361577	0.00672658
cg11292044	0.000676738	0.00629125	0.914558	-0.00167136	0.00355327	0.639134	-0.000648837	0.00511829	0.899384
cg11292060	0.0141864	0.0163911	0.38888	-0.00472175	0.00925761	0.61117	-0.0177305	0.0133351	0.186733
cg11292078	0.00426648	0.0277905	0.878302	0.0159484	0.015696	0.312091	-0.0192761	0.0226092	0.395973
cg11292101	0.0269557	0.0310086	0.386808	0.00135591	0.0175135	0.938447	-0.0143891	0.0252272	0.569725
cg11292214	0.0229029	0.0193603	0.239678	-0.00477569	0.0109346	0.663253	-0.00439637	0.0157507	0.780739
cg11292245	0.00908717	0.00760211	0.234836	0.00413399	0.00429364	0.338009	-0.0047719	0.00618475	0.442232
cg11292295	-0.000350627	0.00808172	0.965483	-0.000247957	0.00456452	0.956789	0.00591817	0.00657494	0.370268
cg11292317	0.0324997	0.037515	0.388435	-0.0104366	0.0211883	0.623421	-0.014063	0.0305206	0.645983
cg11292332	-0.0102786	0.041772	0.806148	-0.0177892	0.0235926	0.452649	-0.00565491	0.0339839	0.868185
cg11292385	0.00405375	0.00635489	0.52503	-0.00316154	0.00358921	0.380556	-0.00161669	0.00517006	0.755171
cg11292420	-0.0210855	0.0142598	0.142436	0.0134807	0.00805386	0.0973551	0.019375	0.0116011	0.0980916
cg11292438	-0.0094107	0.0349799	0.788471	0.0132785	0.0197565	0.503096	-0.00119191	0.0284581	0.966677
cg11292453	-0.00473163	0.00417599	0.259956	0.000537436	0.00235858	0.820227	0.00253106	0.00339741	0.458056
cg11292490	0.00524191	0.00767604	0.496286	0.000724295	0.00433539	0.867663	-0.0065363	0.00624489	0.297829
cg11292536	0.0233154	0.0133328	0.0834698	-0.00588597	0.00753031	0.436312	-0.0204334	0.010847	0.0625594
cg11292593	-0.00448865	0.00396309	0.26014	0.00191685	0.00223833	0.39388	0.00404363	0.0032242	0.212771
cg11292604	0.00660573	0.0132258	0.618576	-0.010425	0.00746987	0.165987	0.000507305	0.0107599	0.962492
cg11292644	-0.00859686	0.0189375	0.650861	0.0105761	0.0106958	0.325193	-0.00918925	0.0154067	0.552253
cg11292721	-0.0824501	0.0409096	0.0465987	0.0487543	0.0231055	0.0373992	0.0571445	0.0332823	0.0891446
cg11292769	-0.0108877	0.0173595	0.531992	0.00961658	0.00980455	0.329093	0.012481	0.0141229	0.378998
cg11292771	0.0127794	0.0131284	0.332743	-0.00396006	0.00741485	0.594502	-0.00422512	0.0106807	0.693271
cg11292807	-0.0206746	0.0243997	0.398875	0.0124284	0.0137808	0.36934	0.023587	0.0198505	0.237615
cg11292836	0.0474086	0.0483391	0.32913	-0.00966341	0.0273017	0.724137	-0.0166674	0.0393266	0.672626
cg11292869	0.0211162	0.0274059	0.442858	-0.0118215	0.0154787	0.446863	-0.000253503	0.0222962	0.990952
cg11292878	0.0234766	0.0241913	0.334207	0.00718806	0.0136631	0.600013	-0.00830824	0.019681	0.673844
cg11293016	-0.0100876	0.0191424	0.599403	0.0145332	0.0108115	0.181976	-0.00216314	0.0155734	0.889815
cg11293029	0.0153206	0.022072	0.489251	0.00846869	0.0124662	0.498528	-0.0153876	0.0179568	0.393577
cg11293097	-0.0183614	0.0475171	0.700026	-0.00934523	0.0268374	0.728425	-0.00280628	0.0386579	0.942278
cg11293112	0.00647366	0.0181156	0.721596	-0.000711099	0.0102316	0.944733	-0.00509716	0.0147381	0.730197
cg11293126	-0.000853534	0.0504493	0.986536	0.0129688	0.0284935	0.650008	0.0214833	0.0410434	0.601858
cg11293157	0.00160635	0.00780629	0.837392	-0.000439837	0.00440896	0.920739	-0.00411837	0.00635086	0.518195
cg11293176	0.00815725	0.019166	0.671325	-0.00359784	0.0108249	0.740321	-0.0125066	0.0155926	0.424447
cg11293190	0.00489881	0.0257514	0.849519	-0.00330951	0.0145443	0.820472	0.00500323	0.0209502	0.811747
cg11293217	0.0594081	0.0425884	0.166189	-0.00682987	0.0240538	0.777054	-0.0449896	0.0346481	0.197173
cg11293239	-0.0124393	0.00853368	0.148129	0.0105326	0.00481978	0.0312509	0.00554999	0.00694264	0.425988
cg11293241	0.0309593	0.0206062	0.136203	0.00392078	0.0116383	0.736923	-0.0220918	0.0167643	0.190648
cg11293251	0.00247373	0.0106104	0.816138	-0.00490866	0.00599272	0.414715	0.00485689	0.00863219	0.574959
cg11293271	-0.00566725	0.00814929	0.488432	0.00573538	0.00460268	0.2157	0.00564271	0.00662991	0.396789
cg11293275	-0.0104578	0.0275444	0.705011	-0.00316784	0.015557	0.839066	-0.00153311	0.022409	0.945595
cg11293312	0.0315393	0.0183826	0.0893748	-0.00815115	0.0103824	0.434294	-0.0152224	0.0149553	0.311252
cg11293355	0.00458752	0.00382855	0.233713	-0.00111445	0.00216234	0.607441	-0.00429223	0.00311474	0.17133
cg11293530	-0.00989967	0.00964004	0.30698	0.0106011	0.00544465	0.0543898	0.00244497	0.00784272	0.755892
cg11293572	-0.000355117	0.0102977	0.972561	-0.00204551	0.0058161	0.72582	0.00277679	0.00837778	0.741015
cg11293610	-0.00115665	0.0288141	0.968062	-0.00696619	0.016274	0.66955	-0.00699624	0.0234419	0.765991
cg11293699	-0.0173077	0.0337255	0.608972	-0.00901666	0.019048	0.637006	0.00577611	0.0274377	0.833701
cg11293800	-0.027152	0.0222591	0.225462	0.0102423	0.0125718	0.417219	0.0152872	0.0181091	0.400628
cg11293814	-0.00457914	0.0242149	0.850402	0.000367074	0.0136764	0.978642	-0.0104689	0.0197002	0.596336
cg11293816	0.0138745	0.0192207	0.472104	-0.0110917	0.0108557	0.30942	-0.0221944	0.0156371	0.158973
cg11293821	0.000365529	0.00256679	0.887051	-0.00125273	0.00144971	0.389632	0.000980584	0.00208823	0.639701
cg11293847	-0.0116147	0.0176339	0.511659	0.00896762	0.00995955	0.370113	0.00903538	0.0143462	0.530284
cg11293850	-0.0134063	0.0180095	0.458416	0.00579222	0.0101717	0.570357	0.00889589	0.0146518	0.545153
cg11293868	0.010131	0.0363423	0.781011	-0.000579424	0.020526	0.977537	-0.010475	0.0295665	0.723885
cg11294011	0.00554168	0.00526919	0.295517	0.00106701	0.00297602	0.720713	-0.00450272	0.00428679	0.296131
cg11294053	0.00348982	0.012919	0.787628	-0.00138053	0.0072966	0.850326	-0.00274948	0.0105104	0.794181
cg11294103	0.000934411	0.0213389	0.965162	0.00459074	0.0120521	0.704096	0.00498476	0.0173604	0.774616
cg11294123	-0.00217149	0.00892659	0.808312	-0.0015996	0.0050417	0.751711	0.00365083	0.00726229	0.616295
cg11294143	0.00480303	0.0211882	0.821141	0.000952629	0.011967	0.936714	-0.0062439	0.0172378	0.717966
cg11294241	0.0309203	0.0317846	0.333044	-0.0178734	0.0179518	0.321881	-0.0286773	0.0258586	0.270143
cg11294269	-0.0276159	0.0263036	0.29635	0.0136727	0.0148561	0.359655	0.0101571	0.0213994	0.636099
cg11294276	0.0446233	0.048801	0.362755	-0.00259638	0.0275626	0.925143	-0.0239305	0.0397024	0.54807
cg11294283	-0.00147689	0.00327997	0.653506	0.00118134	0.00185251	0.525159	-0.00103929	0.00266844	0.69777
cg11294312	0.00408916	0.021588	0.850157	-0.0105555	0.0121928	0.388761	0.00923018	0.0175631	0.600392
cg11294335	-0.00554113	0.00607759	0.364147	-0.00255891	0.00343259	0.45777	-0.000623918	0.00494446	0.899844
cg11294350	-0.013727	0.0947602	0.885119	0.00351888	0.0535201	0.947712	-0.00235508	0.0770928	0.975692
cg11294356	-0.00135325	0.00296479	0.649084	-0.00150533	0.0016745	0.370869	0.00206956	0.00241202	0.392976
cg11294364	-0.025943	0.0428481	0.546271	-0.0210795	0.0242004	0.385862	-0.00199232	0.0348594	0.95454
cg11294407	-0.00476525	0.00764548	0.534551	0.00644199	0.00431813	0.138951	-0.00225289	0.00622003	0.717983
cg11294488	-0.000251003	0.0116446	0.982847	0.00454169	0.00657684	0.491475	-0.00491432	0.00947357	0.605112
cg11294512	-0.0416966	0.0407306	0.308489	-0.00412156	0.0230044	0.858179	0.0288307	0.0331366	0.386397
cg11294513	-0.00074865	0.010092	0.941017	0.0029215	0.00569994	0.609419	0.00315461	0.00821045	0.701648
cg11294551	0.00939126	0.022839	0.681828	-0.0124478	0.0128994	0.336924	-0.0116802	0.0185808	0.531063
cg11294564	-0.0426624	0.0457527	0.353392	0.0191603	0.0258409	0.460181	0.0341069	0.0372224	0.361759
cg11294582	0.0289141	0.0549534	0.599968	0.00337879	0.0310374	0.913535	-0.00715223	0.0447077	0.873228
cg11294620	-0.00755281	0.0308489	0.807098	-0.00419131	0.0174233	0.8104	0.00329784	0.0250973	0.895727
cg11294626	0.00741852	0.0219486	0.73609	-0.00193553	0.0123965	0.876247	-0.00440374	0.0178564	0.805719
cg11294639	0.00478239	0.018935	0.80113	0.00133757	0.0106944	0.900723	-0.00322063	0.0154047	0.834829
cg11294692	0.00114322	0.00886277	0.897628	0.000772174	0.00500565	0.877722	0.00079196	0.00721037	0.912764
cg11294750	0.0131429	0.0209173	0.531252	0.00340357	0.011814	0.773881	-0.00143246	0.0170174	0.933088
cg11294761	0.0171223	0.00984997	0.0852965	-0.0126025	0.00556322	0.0256943	-0.00192849	0.00801351	0.810325
cg11294782	-0.0278564	0.013639	0.0437974	0.010051	0.00770326	0.195025	0.0222307	0.0110961	0.0478881
cg11294835	0.00435955	0.00620533	0.484002	-0.00381222	0.00350474	0.279381	-0.00309393	0.00504839	0.541392
cg11294873	-0.00444596	0.00879251	0.614235	0.000381834	0.00496597	0.938868	-0.00271582	0.00715321	0.705016
cg11294950	-0.177179	0.128585	0.171367	0.0363726	0.0726241	0.617611	0.111159	0.104611	0.29058
cg11295001	0.00248239	0.0178229	0.889514	-0.0118762	0.0100663	0.240937	-0.00317117	0.0144999	0.827337
cg11295009	0.00402825	0.00992624	0.685761	-0.00496099	0.00560629	0.378378	0.00371526	0.00807556	0.646491
cg11295113	-0.000965066	0.0305095	0.97483	0.00414605	0.0172316	0.810362	-0.0177131	0.0248212	0.477152
cg11295173	-0.00891562	0.0196421	0.650901	0.00952831	0.0110937	0.392497	0.000157868	0.0159799	0.992138
cg11295178	0.0104063	0.0119758	0.387001	-0.0045773	0.00676386	0.500172	-0.00171098	0.00974297	0.860961
cg11295183	-0.01188	0.0239376	0.620802	0.0144094	0.0135198	0.289134	0.0016201	0.0194746	0.93387
cg11295218	-0.0396525	0.0145552	0.00763153	0.0148694	0.0082207	0.0735518	0.0293566	0.0118415	0.0148776
cg11295281	-0.0247711	0.0150685	0.1034	0.0175605	0.00851061	0.0417217	0.0151653	0.0122591	0.219018
cg11295309	0.00574177	0.0151434	0.70539	0.000941491	0.00855293	0.912573	-0.00166602	0.01232	0.892709
cg11295357	-0.103924	0.0384219	0.00805985	0.0491413	0.0217005	0.0257448	0.0612907	0.0312584	0.052744
cg11295385	-0.0312342	0.0184176	0.0930821	0.00525325	0.0104022	0.614683	0.0120446	0.0149838	0.423434
cg11295469	-0.00107643	0.00330304	0.745201	-0.000328105	0.00186554	0.860754	0.000768272	0.00268721	0.775559
cg11295476	-0.00261258	0.00755063	0.730078	0.00436205	0.00426456	0.308893	0.0070891	0.00614287	0.251291
cg11295574	0.0208955	0.0241997	0.389993	-0.0153321	0.0136679	0.264704	-0.0091904	0.0196879	0.641675
cg11295718	0.00372908	0.0100192	0.710551	-0.0027403	0.00565877	0.629284	-0.00300197	0.00815115	0.713453
cg11295720	0.00472596	0.0191589	0.805678	-0.00695215	0.0108209	0.522064	-0.000881301	0.0155869	0.955026
cg11295724	0.00758708	0.0249765	0.761948	0.0150892	0.0141066	0.287402	0.000528525	0.0203198	0.979302
cg11295761	-0.00743352	0.0119143	0.534134	-0.0048625	0.00672916	0.471646	0.00424393	0.00969299	0.66247
cg11295777	-9.69725e-06	0.00492248	0.998432	0.00133683	0.0027802	0.631703	0.00091483	0.00400472	0.819782
cg11295902	0.00059187	0.00372716	0.874154	-0.00235628	0.00210508	0.265736	-0.000482599	0.00303225	0.873874
cg11295935	-0.0227539	0.0127148	0.0766137	0.00273846	0.00718125	0.70378	0.0165399	0.0103442	0.113049
cg11295942	-0.0543782	0.0221034	0.0156378	0.0220802	0.0124839	0.0800564	0.0420682	0.0179824	0.0213437
cg11295948	-0.000296443	0.0033942	0.930581	0.00150686	0.00191703	0.433741	0.000860942	0.00276137	0.75587
cg11295978	-0.0192663	0.0245441	0.434366	-0.00190676	0.0138624	0.890879	0.0176891	0.019968	0.377856
cg11295986	0.024669	0.0322704	0.446438	-0.0172392	0.0182261	0.34655	-0.0316248	0.0262538	0.231266
cg11295989	0.0100614	0.0176295	0.569502	0.00772919	0.00995708	0.43947	-0.00643275	0.0143426	0.654779
cg11296005	0.00166343	0.00541267	0.75925	-0.00311525	0.00305705	0.310694	-0.00229049	0.00440351	0.604131
cg11296082	-0.0357043	0.0282276	0.208916	0.0140065	0.0159428	0.381794	0.0272821	0.0229647	0.237705
cg11296110	-0.00170027	0.0304884	0.95564	0.00285003	0.0172197	0.868884	0.0129006	0.0248041	0.604166
cg11296224	0.00975757	0.0153657	0.526892	0.0137306	0.00867845	0.116838	-0.00904695	0.0125008	0.470969
cg11296230	0.00317242	0.00616133	0.607788	0.0020005	0.00347989	0.566693	-0.002821	0.00501259	0.574868
cg11296268	0.0066925	0.0147718	0.651507	-0.00787502	0.00834304	0.34754	-0.00733985	0.0120177	0.542777
cg11296295	-0.0287621	0.0145906	0.0515121	0.0124522	0.00824071	0.13399	0.0191907	0.0118703	0.109158
cg11296296	0.0117653	0.0177556	0.509125	-0.00253427	0.0100283	0.801019	-0.0101924	0.0144452	0.482115
cg11296358	0.00721111	0.00700197	0.305606	0.000944552	0.00395468	0.811725	-0.00563234	0.0056965	0.325226
cg11296363	0.00793519	0.00408945	0.0552047	-0.00176881	0.0023097	0.445626	-0.00842335	0.003327	0.0129368
cg11296405	-0.0162469	0.0120221	0.17967	0.00803405	0.00679	0.239585	0.0100029	0.00978062	0.308955
cg11296421	-0.0141858	0.0084603	0.0967777	0.000359667	0.00477834	0.940153	0.0145404	0.00688293	0.0371826
cg11296498	-0.0222054	0.0268178	0.409677	0.0193136	0.0151466	0.205284	0.00154785	0.0218178	0.943587
cg11296531	-0.00571778	0.00420062	0.17658	0.00212769	0.00237249	0.372014	0.00232293	0.00341744	0.49828
cg11296581	-0.0277916	0.0183142	0.132363	0.00955324	0.0103438	0.357977	0.0144443	0.0148997	0.334715
cg11296715	0.00734856	0.0177692	0.680102	0.00515668	0.010036	0.608534	-8.3092e-06	0.0144562	0.999543
cg11296722	-0.0206722	0.0270392	0.44639	0.0118844	0.0152716	0.438326	-0.0039473	0.0219979	0.857963
cg11296759	-0.00366895	0.0209144	0.861106	0.0147949	0.0118124	0.213372	-0.00396228	0.0170151	0.816349
cg11296767	-0.0418548	0.0148968	0.00598797	0.0150626	0.00841363	0.0765007	0.029658	0.0121194	0.0161794
cg11296782	0.00851258	0.0146171	0.561655	-0.00414683	0.00825568	0.616583	-0.0110728	0.0118919	0.354077
cg11296810	0.0236569	0.0248649	0.343734	0.00518399	0.0140436	0.712823	-0.0195149	0.020229	0.337071
cg11296880	-0.00147203	0.00298166	0.622626	0.000501369	0.00168403	0.766547	0.00261281	0.00242575	0.284073
cg11296922	-0.0122307	0.01835	0.506641	0.0186187	0.010364	0.0754986	0.0134216	0.0149287	0.370832
cg11296933	-0.0340673	0.0501352	0.498417	-0.0071595	0.0283161	0.80092	0.00560597	0.0407878	0.890963
cg11296937	0.00244688	0.00651765	0.708157	-0.00254193	0.00368114	0.491495	-0.00477686	0.00530248	0.369865
cg11296945	0.00336402	0.00931164	0.718675	-0.00410246	0.00525917	0.437236	-0.00172343	0.00757555	0.820509
cg11296946	0.00911438	0.00969174	0.349311	-0.00792555	0.00547385	0.150839	-0.00144634	0.00788478	0.854836
cg11297013	0.0061569	0.014469	0.671388	0.000212151	0.00817203	0.979341	0.00150602	0.0117714	0.898459
cg11297016	-0.00239836	0.0176871	0.892416	-0.0126158	0.00998957	0.209623	0.0207902	0.0143894	0.151698
cg11297046	-0.017725	0.0278444	0.525888	-0.00713114	0.0157264	0.651227	0.000721748	0.022653	0.974648
cg11297107	0.00059204	0.00899824	0.947675	-0.000398095	0.00508217	0.937724	-0.0031922	0.00732058	0.663754
cg11297127	-0.0340643	0.015338	0.0286601	0.0202904	0.00866285	0.0211917	0.0296751	0.0124784	0.0193405
cg11297149	0.00903114	0.0105656	0.394764	0.000375158	0.0059674	0.95	-0.0177387	0.00859571	0.0416928
cg11297227	-0.0359973	0.027825	0.198808	0.00131133	0.0157154	0.93367	0.0279421	0.0226372	0.220027
cg11297236	-0.0202832	0.0157981	0.202202	0.00542952	0.00892268	0.544258	0.0216573	0.0128526	0.0951611
cg11297256	0.0291738	0.0170104	0.0894956	0.00816945	0.00960741	0.397215	-0.0242939	0.0138389	0.0823035
cg11297271	0.0204086	0.0246347	0.409429	-0.00472597	0.0139135	0.734834	-0.00709123	0.0200417	0.724231
cg11297277	-0.00816894	0.0159625	0.609971	0.00719748	0.00901552	0.426602	0.00904127	0.0129864	0.487944
cg11297324	0.00727813	0.00855236	0.396839	-0.00327031	0.00483033	0.499979	-0.0107359	0.00695783	0.126057
cg11297341	0.0003337	0.0523931	0.994931	0.00762883	0.0295914	0.797097	0.0153478	0.0426248	0.719572
cg11297367	-0.0376523	0.0311612	0.229836	0.0128567	0.0175997	0.466823	0.0261192	0.0253514	0.305411
cg11297378	-0.006245	0.0320273	0.845805	0.00123338	0.0180889	0.945778	0.0122426	0.026056	0.639501
cg11297399	0.0164083	0.0305819	0.592804	0.00237565	0.0172725	0.890887	-0.0107335	0.0248801	0.667119
cg11297418	-0.00328889	0.0187851	0.861378	-0.00246146	0.0106097	0.817022	0.0131411	0.0152827	0.391963
cg11297423	-0.0444863	0.0239089	0.0657899	0.00661921	0.0135036	0.625102	0.0254351	0.0194512	0.194057
cg11297458	0.0116773	0.0341195	0.732898	0.00689142	0.0192705	0.721401	0.000522388	0.0277581	0.985024
cg11297514	0.0116286	0.0240308	0.629532	0.00459062	0.0135725	0.735913	-0.00337657	0.0195504	0.863235
cg11297526	-0.0198145	0.0237818	0.406771	-0.00549686	0.0134318	0.683256	0.0180575	0.0193478	0.352955
cg11297610	0.00945715	0.0211745	0.656128	-0.00617016	0.0119593	0.607064	-0.00753755	0.0172267	0.662674
cg11297692	0.000145953	0.010053	0.988446	-0.0213584	0.00567789	0.000287371	0.00157456	0.00817869	0.847734
cg11297732	0.0317278	0.0393063	0.42151	-0.0210049	0.0222	0.346392	-0.0168111	0.0319779	0.600279
cg11297788	-0.0451184	0.0236271	0.0591092	0.0245654	0.0133445	0.0686675	0.0254316	0.019222	0.188899
cg11297817	-2.2908e-05	0.00244323	0.992538	-0.000554552	0.00137992	0.688654	0.00196254	0.0019877	0.325907
cg11297897	-0.0300118	0.037414	0.424404	0.0212092	0.0211312	0.317999	0.00917782	0.0304384	0.763656
cg11297934	-0.00776147	0.00449063	0.0870714	0.000990605	0.00253629	0.696961	0.00801545	0.00365339	0.0306004
cg11297969	-0.0145608	0.00958759	0.132053	0.00876837	0.00541503	0.108604	0.0119287	0.00780005	0.129408
cg11297993	-0.0398924	0.0384859	0.302498	0.00295243	0.0217367	0.892236	0.0160217	0.0313105	0.61001
cg11298010	-0.0106633	0.0428497	0.803994	-0.0027476	0.0242013	0.909842	-0.0152825	0.0348607	0.662071
cg11298077	-0.0275584	0.0290506	0.34514	0.00857408	0.0164077	0.602456	0.0315372	0.0236344	0.185172
cg11298133	-0.0264072	0.0344613	0.445349	0.0177102	0.0194636	0.3651	0.0161786	0.0280362	0.565222
cg11298144	-0.00464207	0.0133616	0.729022	-0.000271412	0.00754656	0.971383	0.00939558	0.0108704	0.38952
cg11298246	-0.00215029	0.0132777	0.871681	-0.00736436	0.00749921	0.328509	-0.000959373	0.0108022	0.929412
cg11298255	-0.0103647	0.00859235	0.230618	0.00631795	0.00485292	0.196007	0.00702244	0.00699037	0.317569
cg11298262	-0.00574123	0.00906419	0.52795	0.00722793	0.00511941	0.161156	0.00303217	0.00737423	0.681835
cg11298264	-0.00663823	0.0122062	0.587787	0.0143697	0.00689401	0.0397263	-0.0105826	0.00993045	0.289191
cg11298317	-0.0191565	0.0207821	0.358909	0.0204807	0.0117377	0.0841422	0.0113959	0.0169075	0.501887
cg11298331	-0.0059385	0.00911628	0.516302	-0.00618269	0.00514883	0.232725	0.00338831	0.00741661	0.648786
cg11298343	0.00947111	0.00847213	0.266337	-0.0115986	0.00478502	0.0171871	-0.00106504	0.00689256	0.877518
cg11298379	0.0244787	0.0207077	0.240023	-0.0140386	0.0116956	0.232906	-0.0163476	0.0168469	0.334254
cg11298412	0.00650268	0.00391837	0.100205	-0.00163309	0.00221308	0.462322	-0.00341514	0.00318782	0.286662
cg11298446	0.0233886	0.0211022	0.270423	-0.0224191	0.0119184	0.0629339	-0.0070438	0.0171678	0.682488
cg11298496	-0.0259914	0.0498888	0.603551	0.0286099	0.028177	0.312433	0.0215223	0.0405874	0.597123
cg11298520	-0.0040412	0.0396096	0.918945	-0.0181797	0.0223713	0.418397	-0.0025298	0.0322246	0.937586
cg11298535	-0.00429818	0.0191988	0.823319	-0.00541624	0.0108434	0.618548	0.00221614	0.0156193	0.887462
cg11298627	-0.00765816	0.0148111	0.606282	-0.0114083	0.00836522	0.17576	0.0077029	0.0120496	0.524143
cg11298636	-0.0198499	0.0210255	0.347447	-0.00742563	0.0118751	0.533221	0.00708907	0.0171055	0.679463
cg11298646	-0.0278889	0.0125767	0.0288984	0.00700617	0.00710324	0.326398	0.0113297	0.0102318	0.270875
cg11298680	0.00266845	0.00495132	0.591152	-0.00147503	0.00279648	0.599067	-0.0039969	0.00402818	0.323527
cg11298686	0.00439591	0.0108312	0.685733	0.00175464	0.0061174	0.77485	0.00843208	0.00881179	0.340968
cg11298724	0.0102332	0.011276	0.366359	0.000335698	0.00636864	0.958069	-0.011629	0.00917368	0.207928
cg11298735	-0.0102049	0.0164863	0.537357	-0.00303817	0.00931137	0.744904	0.0124445	0.0134125	0.355778
cg11298786	-0.00397976	0.00815418	0.626595	-0.0119683	0.00460545	0.0108005	0.00354624	0.00663389	0.594162
cg11298844	0.0750338	0.0346594	0.0328242	-0.0444055	0.0195755	0.0254971	-0.062228	0.0281974	0.0296575
cg11298899	0.00456498	0.0131208	0.728647	0.00943429	0.00741056	0.205999	-0.00281596	0.0106745	0.792486
cg11298915	-0.00523256	0.0124179	0.674407	0.00399249	0.00701359	0.570488	0.00164164	0.0101027	0.87125
cg11298960	0.0150897	0.0143955	0.297112	-0.00503258	0.00813051	0.537369	-0.015288	0.0117116	0.19482
cg11298989	-0.000647287	0.00187359	0.730474	0.000210324	0.00105819	0.842864	-0.000240963	0.00152427	0.874716
cg11299012	0.0253148	0.023105	0.275921	-0.0168123	0.0130496	0.200663	-0.0183386	0.0187972	0.331664
cg11299024	0.00133632	0.00419884	0.750965	-0.00150413	0.00237148	0.52739	-0.00209653	0.00341599	0.540809
cg11299030	-0.00122472	0.0161127	0.939566	0.00091687	0.00910035	0.919954	0.00328783	0.0131086	0.802482
cg11299062	0.0122666	0.0148805	0.411747	0.00159768	0.00840445	0.849625	-0.0112043	0.0121062	0.356975
cg11299081	-0.00384364	0.0243514	0.874907	0.00011293	0.0137536	0.993465	0.00261995	0.0198112	0.895061
cg11299168	-0.000272865	0.00191426	0.886943	-0.00214084	0.00108116	0.0504934	0.00127447	0.00155736	0.415139
cg11299190	0.0323356	0.0138296	0.0214119	-0.00844324	0.00781088	0.282368	-0.0179302	0.0112511	0.114238
cg11299261	0.00411516	0.00273499	0.135634	-0.000182775	0.00154471	0.906053	-0.0035178	0.00222507	0.117104
cg11299264	-0.0226565	0.0251167	0.369243	0.0028781	0.0141858	0.839645	-0.00101724	0.0204339	0.960397
cg11299304	0.0013947	0.00829492	0.86682	0.00309407	0.00468493	0.510527	-0.0005009	0.00674839	0.940983
cg11299333	0.000194313	0.00322753	0.952115	-5.82193e-06	0.00182289	0.997458	-0.000379091	0.00262578	0.885503
cg11299334	-0.00220436	0.0134923	0.870556	-0.00487327	0.00762037	0.523986	0.000809235	0.0109767	0.941381
cg11299350	-0.00416475	0.0218774	0.849415	0.00327036	0.0123562	0.791817	0.00915038	0.0177985	0.608332
cg11299371	-0.00364965	0.00898652	0.685536	0.00896907	0.00507554	0.0803221	0.000543243	0.00731104	0.94092
cg11299416	0.0125848	0.023216	0.588998	0.00411621	0.0131123	0.754249	-0.00635949	0.0188875	0.737061
cg11299459	0.000973041	0.0094934	0.918572	-0.00930932	0.00536183	0.0856673	0.00250747	0.00772342	0.746132
cg11299471	-0.0608111	0.0361407	0.0956325	0.0289845	0.0204121	0.158791	0.0349815	0.0294026	0.237022
cg11299472	-0.0178174	0.0163252	0.277771	0.00787389	0.0092204	0.395207	0.00942779	0.0132815	0.479486
cg11299476	0.00274594	0.0136046	0.84046	7.84936e-05	0.00768379	0.99187	-0.0104898	0.0110681	0.345585
cg11299477	-0.0069409	0.0163217	0.671582	0.00380936	0.00921841	0.680338	0.0118993	0.0132786	0.372382
cg11299507	-0.0430617	0.0311608	0.170139	0.0138172	0.0175995	0.434294	0.0240181	0.0253511	0.345755
cg11299537	-0.006949	0.00891181	0.437416	0.00522761	0.00503335	0.301549	0.00487776	0.00725026	0.502677
cg11299543	-0.0519249	0.0414551	0.213348	0.0095729	0.0234136	0.683534	0.0381598	0.0337261	0.260622
cg11299549	0.0122268	0.009434	0.198008	-0.00063283	0.00532828	0.905702	-0.0115982	0.0076751	0.133968
cg11299602	-0.0120945	0.0138255	0.383822	-0.0040237	0.00780856	0.607509	0.0137702	0.0112478	0.22379
cg11299660	-0.00267813	0.00241762	0.270679	0.00158088	0.00136546	0.249773	0.00176428	0.00196687	0.371918
cg11299763	0.0468161	0.0321665	0.148746	-0.00639569	0.0181675	0.725564	-0.0256569	0.0261693	0.329292
cg11299837	0.0168029	0.0328697	0.610363	-0.0113889	0.0185647	0.540985	-0.021537	0.0267414	0.42255
cg11299854	-0.0181602	0.0133406	0.176549	-0.0014048	0.00753471	0.852482	0.00863766	0.0108533	0.428041
cg11299856	0.00298381	0.0278691	0.914956	0.0354069	0.0157403	0.0267226	0.00351609	0.0226731	0.877079
cg11299873	-0.000885392	0.0112942	0.937675	0.00550134	0.00637891	0.390559	-0.00588206	0.00918848	0.523565
cg11299878	-0.000580701	0.00349801	0.868492	-0.00171361	0.00197566	0.387863	0.00239588	0.00284583	0.4019
cg11299892	-0.00642438	0.0114232	0.575131	-0.00600747	0.00645179	0.354074	-0.00338209	0.00929346	0.716701
cg11299901	-0.0350269	0.0211232	0.100472	0.0127292	0.0119303	0.28861	0.00993846	0.017185	0.564372
cg11299964	0.00151481	0.0128622	0.906489	0.00483303	0.0072645	0.507425	0.00431881	0.0104641	0.680709
cg11299980	-0.0050707	0.01011	0.617107	0.0012208	0.00571008	0.831149	0.00748083	0.00822506	0.365309
cg11299989	0.0114632	0.0161212	0.478733	-0.0145954	0.00910518	0.112158	0.00340422	0.0131155	0.79575
cg11299991	-0.0093649	0.00778631	0.231975	0.00245046	0.00439767	0.57865	0.00508286	0.00633461	0.424266
cg11300004	0.00758498	0.0195784	0.699288	0.00281873	0.0110578	0.799327	-0.000860386	0.0159281	0.957032
cg11300091	-0.0100696	0.0257591	0.696708	0.00527637	0.0145486	0.717631	-0.00182921	0.0209565	0.930622
cg11300098	-0.000861766	0.0103351	0.933717	0.00687335	0.00583719	0.241844	0.0016772	0.00840816	0.842306
cg11300126	-0.00296863	0.0202367	0.883674	-0.00662985	0.0114296	0.563206	0.00518406	0.0164637	0.753524
cg11300147	0.0317435	0.0249715	0.20667	-0.0257717	0.0141038	0.0706992	-0.0281251	0.0203157	0.16938
cg11300170	-0.0276665	0.0182386	0.132507	0.0212699	0.0103011	0.0415807	0.0101872	0.0148382	0.493985
cg11300174	-0.00370346	0.0109018	0.734802	-0.00526158	0.0061573	0.394898	0.00271304	0.00886926	0.760336
cg11300183	-0.00366134	0.0106661	0.732132	0.00570822	0.00602417	0.345688	0.0048865	0.00867749	0.574637
cg11300186	0.00406316	0.0373887	0.913684	-0.0120606	0.021117	0.569217	-0.0116342	0.0304179	0.702935
cg11300208	-0.0454	0.0249912	0.0723298	0.00484537	0.0141149	0.732123	0.0265263	0.0203318	0.19506
cg11300233	-0.0322194	0.0233545	0.170856	0.0157276	0.0131905	0.236005	0.0186066	0.0190002	0.329849
cg11300244	0.0115375	0.0171558	0.502842	-0.00775636	0.00968953	0.425364	-0.0104243	0.0139572	0.456926
cg11300248	0.00153372	0.0341919	0.964313	0.0119185	0.0193114	0.53855	0.00233119	0.0278171	0.933383
cg11300300	0.0151141	0.0223148	0.499804	0.014974	0.0126033	0.237664	-0.00778689	0.0181544	0.668919
cg11300333	-0.0188815	0.0109251	0.0870908	0.0080038	0.00617047	0.197638	0.00778781	0.00888822	0.383067
cg11300341	0.00767661	0.0193078	0.691796	-0.00869549	0.010905	0.427153	0.0076315	0.015708	0.628168
cg11300354	0.00746134	0.00921417	0.420036	-0.00569426	0.00520412	0.276557	-0.00857992	0.00749625	0.255179
cg11300372	0.00411899	0.0159093	0.796252	-0.0018615	0.00898549	0.836309	0.00198499	0.0129431	0.878428
cg11300443	-0.0143922	0.0188683	0.447432	-0.00769065	0.0106567	0.472215	0.0141701	0.0153504	0.358218
cg11300481	-0.0364885	0.0160024	0.0247628	0.0184596	0.00903805	0.043795	0.0233276	0.0130188	0.0762455
cg11300568	0.00600407	0.0164783	0.716372	-0.00617634	0.00930685	0.508483	-0.00912311	0.013406	0.497778
cg11300570	-0.00362326	0.00980101	0.712417	0.00360708	0.00553557	0.516172	1.60727e-05	0.00797368	0.998396
cg11300596	0.00408491	0.00456199	0.372755	-0.00381061	0.00257659	0.142365	-0.000871724	0.00371144	0.814796
cg11300754	-0.0195543	0.0159936	0.224401	0.0145529	0.00903309	0.110382	0.013807	0.0130117	0.291241
cg11300777	0.0360776	0.0273696	0.190522	-0.0191664	0.0154583	0.21798	-0.0305308	0.0222668	0.173464
cg11300809	0.0075111	0.0275047	0.785363	-0.00701727	0.0155345	0.652468	-0.01016	0.0223766	0.650799
cg11300810	-0.00123554	0.0137157	0.928406	-0.00600123	0.00774658	0.440386	0.00602562	0.0111585	0.590421
cg11300838	-0.00354505	0.0137915	0.797682	0.00285242	0.0077894	0.71501	-0.00445804	0.0112202	0.691994
cg11300897	-0.0195321	0.0205482	0.344172	0.0245035	0.0116055	0.0372852	-0.000306671	0.0167171	0.985401
cg11300917	-0.00121158	0.0149468	0.93556	0.00138671	0.00844189	0.86986	-0.00351152	0.0121601	0.773364
cg11300930	0.010479	0.0197264	0.596472	0.0054874	0.0111414	0.623451	-0.00499269	0.0160486	0.756387
cg11300971	0.0109208	0.0109054	0.319094	0.000729084	0.00615933	0.906016	-0.0215996	0.00887217	0.0167204
cg11301037	6.02864e-05	0.00422409	0.988642	0.00114184	0.00238574	0.633282	0.000462815	0.00343654	0.893145
cg11301046	0.0245397	0.0237406	0.30384	-0.00476069	0.0134086	0.723317	-0.023081	0.0193143	0.234964
cg11301060	0.0178182	0.0121601	0.146038	-0.000418346	0.00686794	0.951553	-0.00721171	0.00989289	0.467753
cg11301075	0.0122219	0.0135927	0.370779	-0.00938752	0.00767712	0.224341	-0.016327	0.0110585	0.143036
cg11301077	-0.0165399	0.0457286	0.718357	0.00961984	0.0258273	0.710349	0.0128679	0.0372028	0.73017
cg11301173	0.00842901	0.0219377	0.701644	-0.00410737	0.0123903	0.740976	-0.00398256	0.0178476	0.823888
cg11301187	-0.00286555	0.0444182	0.948693	0.0260271	0.0250872	0.302073	0.00628392	0.0361368	0.862309
cg11301198	-0.00252092	0.0108129	0.81614	0.00411987	0.00610709	0.501515	-0.00176506	0.00879693	0.841392
cg11301208	-0.0266497	0.01902	0.164331	0.00300669	0.0107424	0.780152	0.0233706	0.0154738	0.134177
cg11301233	0.00978978	0.0109081	0.371662	0.000905378	0.00616083	0.883468	-0.0090161	0.00887433	0.312143
cg11301250	-0.0266919	0.0132776	0.0471473	0.00372524	0.0074991	0.620472	0.0197705	0.010802	0.0702518
cg11301253	0.00388589	0.0399368	0.922686	-0.0279279	0.0225561	0.218617	-0.0159251	0.0324908	0.625129
cg11301254	0.00761046	0.0181242	0.675474	-0.00421248	0.0102365	0.681593	-0.00622524	0.0147451	0.673811
cg11301281	-0.0120278	0.0315699	0.704036	-0.00494076	0.0178305	0.78229	0.0116919	0.0256839	0.649954
cg11301298	0.00352942	0.0239491	0.883141	0.00446578	0.0135263	0.741988	-0.000469986	0.0194839	0.980805
cg11301337	-0.011849	0.0138585	0.394638	-0.000506189	0.00782722	0.948568	0.0123552	0.0112747	0.275838
cg11301354	-0.0093843	0.014404	0.516244	0.00798766	0.0081353	0.328591	0.0189796	0.0117185	0.108524
cg11301365	-0.0180997	0.025884	0.486046	0.0059748	0.0146192	0.683654	0.00785058	0.0210581	0.710098
cg11301372	-0.012535	0.013134	0.342235	0.0068659	0.00741803	0.356943	0.0139718	0.0106853	0.194076
cg11301416	-0.00220875	0.00382241	0.564696	0.000352898	0.00215888	0.87049	0.00203555	0.00310975	0.514277
cg11301492	0.0324061	0.0257168	0.21062	0.00367366	0.0145247	0.800856	-0.0183856	0.0209221	0.381677
cg11301493	0.00789374	0.0126497	0.534059	0.00329814	0.00714447	0.645366	-0.0058882	0.0102912	0.568526
cg11301505	0.0173566	0.0227336	0.447013	-0.0200402	0.0128398	0.121798	-0.0012515	0.0184951	0.946189
cg11301506	-0.00565205	0.00928323	0.544035	0.00584509	0.00524312	0.267658	0.00185466	0.00755244	0.806528
cg11301513	-0.00274814	0.00192447	0.156471	0.00144759	0.00108693	0.186011	0.00148759	0.00156567	0.344383
cg11301542	0.00221894	0.00342175	0.518191	-0.00188006	0.00193259	0.333039	-0.00237747	0.00278379	0.395166
cg11301556	0.00774749	0.0221792	0.727604	0.018071	0.0125267	0.152322	0.00683553	0.0180441	0.705638
cg11301598	0.00930577	0.00679085	0.173712	-0.00502892	0.00383544	0.192864	-0.00949311	0.00552474	0.0889015
cg11301657	0.0060695	0.0376794	0.87236	0.0129115	0.0212811	0.545446	-0.0107539	0.0306543	0.726482
cg11301666	-0.0211911	0.0244485	0.388187	-0.00856899	0.0138084	0.536327	0.0276032	0.0198902	0.168352
cg11301670	-0.0398333	0.0342324	0.247406	0.00316924	0.0193343	0.870133	0.0146728	0.02785	0.599486
cg11301695	0.0142075	0.0142169	0.320093	0.00750955	0.00802963	0.351969	-0.00950112	0.0115662	0.413383
cg11301768	0.00459725	0.0101269	0.65086	-0.00924839	0.00571965	0.109104	-0.00464042	0.00823885	0.574561
cg11301794	-0.0249953	0.02551	0.329586	0.00613797	0.0144079	0.671032	0.0130887	0.0207538	0.529726
cg11301795	-0.00904043	0.0221022	0.683411	0.00744871	0.0124832	0.552084	0.0182839	0.0179814	0.31174
cg11301827	0.0209776	0.0387248	0.589249	0.0129207	0.0218716	0.556045	-0.0200009	0.0315048	0.527003
cg11301879	-0.00855413	0.0490729	0.861978	-0.0167488	0.0277162	0.547043	-0.00394015	0.0399236	0.921584
cg11301889	-0.0361442	0.0247802	0.147875	0.0197777	0.0139957	0.160788	0.0288786	0.0201601	0.155194
cg11301967	-0.00590372	0.0217919	0.787027	0.0162195	0.0123079	0.190641	0.00876218	0.0177289	0.622249
cg11302065	0.00212866	0.00867615	0.806702	0.00451132	0.00490025	0.359504	-0.00278936	0.00705854	0.693573
cg11302098	0.00714627	0.0222773	0.749054	-0.00816573	0.0125821	0.517859	0.00856382	0.0181238	0.637608
cg11302109	-0.00830927	0.0267358	0.756619	0.00226387	0.0151002	0.881134	0.0177165	0.0217511	0.417328
cg11302171	-0.0049563	0.00596674	0.408188	0.000325145	0.00336999	0.923334	0.00415894	0.00485428	0.393669
cg11302271	0.00688344	0.0126656	0.588036	0.00414362	0.00715346	0.563752	-0.00400124	0.0103042	0.698627
cg11302293	0.00149122	0.0146497	0.91913	-0.00256286	0.00827408	0.757412	-0.00341543	0.0119184	0.775048
cg11302326	0.00846829	0.0210069	0.687738	0.00419469	0.0118646	0.724438	-0.0114307	0.0170903	0.505168
cg11302401	-0.0191801	0.0253467	0.451038	0.0133977	0.0143157	0.35164	0.0155271	0.020621	0.453268
cg11302533	-0.0144476	0.00502974	0.00499337	-0.000693259	0.00284078	0.807711	0.0148849	0.00409198	0.000441161
cg11302575	0.00412388	0.00387756	0.290157	-0.00274101	0.00219003	0.213699	-0.00372303	0.00315462	0.240783
cg11302633	0.0034941	0.00315393	0.270636	-0.00296178	0.00178133	0.0995714	0.00365603	0.0025659	0.157378
cg11302655	0.000615828	0.00737116	0.933588	0.00360963	0.0041632	0.388043	0.00251484	0.00599686	0.675872
cg11302666	0.0387816	0.020586	0.0625448	-0.00211347	0.0116269	0.856135	-0.0247554	0.0167479	0.142581
cg11302688	0.00427907	0.0253006	0.866044	-0.014971	0.0142897	0.297363	-0.00826483	0.0205835	0.688906
cg11302702	0.00373103	0.0263509	0.887695	-0.0127864	0.0148829	0.392361	0.000487637	0.021438	0.981899
cg11302733	0.0158979	0.0131154	0.228367	0.000519436	0.0074075	0.944239	-0.0077207	0.0106701	0.471045
cg11302750	-0.00682513	0.00758747	0.370578	0.0045147	0.00428537	0.294696	0.00430563	0.00617284	0.487134
cg11302751	-0.00535516	0.00906993	0.556262	0.00535139	0.00512266	0.298754	-0.000193681	0.00737891	0.979113
cg11302758	-0.0198425	0.0464265	0.670028	-0.00789057	0.0262215	0.764113	-0.0108917	0.0377706	0.773677
cg11302791	0.0358839	0.0227435	0.117842	-0.0100053	0.0128454	0.437917	-0.0215877	0.0185031	0.24616
cg11302799	0.00255115	0.0251933	0.919549	-0.0151102	0.0142291	0.290882	0.00917609	0.0204962	0.65536
cg11302857	-0.00225125	0.00293294	0.444585	0.00320748	0.00165651	0.0557135	-0.00211983	0.00238611	0.376499
cg11302862	-0.0104773	0.0177495	0.556356	-0.00117302	0.0100248	0.907091	0.00295876	0.0144402	0.838078
cg11302884	0.00591747	0.00374919	0.117712	-0.000757829	0.00211752	0.7212	-0.00462844	0.00305018	0.132377
cg11302887	0.0118127	0.00775371	0.130857	-0.00543102	0.00437926	0.217874	-0.00628957	0.00630809	0.321188
cg11302913	-0.0131396	0.0117335	0.265519	-0.000831564	0.00662702	0.9004	0.015155	0.00954586	0.115599
cg11302916	0.00569044	0.00699571	0.41795	-0.0039559	0.00395115	0.319194	-0.00566215	0.00569141	0.322255
cg11302936	0.0200393	0.0229205	0.384093	-0.0125091	0.0129454	0.336275	-0.0182065	0.0186471	0.331283
cg11302945	-0.00528731	0.0160634	0.742743	0.0044572	0.00907254	0.624324	-0.00169095	0.0130685	0.897313
cg11302988	-0.000415711	0.0133641	0.975248	-0.00747381	0.00754798	0.324528	0.00386417	0.0108725	0.723047
cg11302992	-0.00788215	0.0685038	0.908632	0.0270697	0.0386907	0.485807	-0.00163089	0.0557318	0.976714
cg11303004	-0.00152622	0.00305713	0.618735	0.00112612	0.00172665	0.5158	0.000311639	0.00248715	0.900543
cg11303115	0.00748666	0.0222731	0.737491	-0.00209609	0.0125797	0.868009	0.000956635	0.0181204	0.958004
cg11303127	0.0134384	0.0184997	0.469317	-0.0124638	0.0104485	0.235798	-0.00425033	0.0150506	0.77823
cg11303204	0.000218391	0.00306197	0.943286	0.000231196	0.00172939	0.893925	-0.00097911	0.00249109	0.69514
cg11303298	0.0122926	0.0334437	0.713994	-0.018224	0.0188889	0.33702	-0.0136678	0.0272084	0.616556
cg11303301	0.0209389	0.03747	0.57756	0.00410005	0.0211629	0.846782	-0.00396792	0.030484	0.896703
cg11303331	0.000887404	0.00903473	0.921957	-0.0028111	0.00510277	0.582959	-0.00462675	0.00735027	0.530508
cg11303369	-0.00826462	0.0106767	0.440748	0.00332474	0.00603017	0.582648	0.00125286	0.00868613	0.88561
cg11303425	-0.00108046	0.00340705	0.751823	-0.000632653	0.00192429	0.743029	0.00366064	0.00277183	0.189691
cg11303473	-0.00856344	0.020676	0.679652	-0.0106761	0.0116777	0.36284	0.00421441	0.0168211	0.802692
cg11303486	0.0217586	0.0115374	0.0622676	-0.0107691	0.00651629	0.101603	-0.011907	0.00938637	0.207609
cg11303519	-0.00399566	0.0102508	0.697538	0.00702803	0.00578961	0.227701	0.00288174	0.00833961	0.730423
cg11303536	-0.0207868	0.017191	0.229509	-0.00281242	0.00970941	0.772689	0.0194371	0.0139859	0.167749
cg11303561	-0.00685795	0.0051072	0.182439	0.00507327	0.00288452	0.0817346	0.00656265	0.004155	0.117453
cg11303605	-0.0226661	0.00950154	0.0189777	0.00724441	0.00536642	0.180141	0.017812	0.00773004	0.0233197
cg11303634	-0.00435859	0.0100953	0.666874	0.00344347	0.00570176	0.547285	-0.00454298	0.00821307	0.581427
cg11303667	-0.00684536	0.0107285	0.524926	0.00795612	0.00605939	0.192241	-0.00104508	0.00872822	0.904938
cg11303670	0.00522396	0.00501676	0.300298	-0.00146898	0.00283344	0.605318	-0.00208342	0.00408142	0.610873
cg11303701	0.00908569	0.0125758	0.471724	-0.00714166	0.00710276	0.317143	-0.00869549	0.0102311	0.39745
cg11303738	-0.017726	0.0210572	0.401948	0.00235375	0.011893	0.843525	0.00814261	0.0171312	0.635625
cg11303749	0.00071769	0.00584742	0.902567	-0.00451465	0.0033026	0.174752	0.00359831	0.00475721	0.451229
cg11303771	-0.0141836	0.0173132	0.414639	0.0168112	0.00977844	0.0887322	0.00311868	0.0140853	0.825231
cg11303795	-0.000427302	0.00989221	0.965633	0.00423599	0.00558708	0.450165	-0.00487535	0.00804788	0.546052
cg11303839	0.0372928	0.03791	0.327675	-0.0310331	0.0214114	0.150426	-0.0499125	0.0308419	0.108805
cg11303842	0.0128024	0.019002	0.502062	-0.00201075	0.0107322	0.851769	-0.00908074	0.0154592	0.558285
cg11303900	0.0647612	0.0373094	0.0857447	-0.0491118	0.0210722	0.0218221	-0.0416657	0.0303534	0.172982
cg11303920	0.00727987	0.00869024	0.404234	0.00237818	0.00490821	0.62909	-0.00944497	0.00707	0.184669
cg11303988	-0.0088935	0.00564637	0.11846	-0.00113516	0.00318904	0.722638	0.00834777	0.00459364	0.0722355
cg11304015	0.0350806	0.0208801	0.0961243	-0.00518966	0.011793	0.660861	-0.0305403	0.0169872	0.075281
cg11304017	-0.0205041	0.0101088	0.0452392	0.00493838	0.00570942	0.389177	0.0112424	0.0082241	0.174749
cg11304165	0.0240913	0.0234621	0.307033	-0.0151541	0.0132513	0.255579	-0.00404832	0.0190877	0.832477
cg11304190	0.0128908	0.00799643	0.110163	-0.00484522	0.00451635	0.285987	-0.0116172	0.00650555	0.0772352
cg11304191	-0.0170984	0.0455448	0.70816	-0.0106367	0.0257235	0.680142	-0.00404145	0.0370533	0.913369
cg11304195	0.00550115	0.0125679	0.662556	-0.000301712	0.00709827	0.966183	-0.00598285	0.0102247	0.559799
cg11304207	0.00856317	0.0132095	0.518333	0.00415385	0.00746066	0.578955	-0.0110919	0.0107467	0.304553
cg11304212	0.0106762	0.0117747	0.366787	-0.00639522	0.0066503	0.338596	-0.00589189	0.0095794	0.539942
cg11304234	-0.00400168	0.0442863	0.928186	-0.00289809	0.0250127	0.907997	-0.0145158	0.0360294	0.687908
cg11304240	-0.00426689	0.00995135	0.669028	0.00622016	0.00562048	0.271134	-0.00118649	0.00809599	0.883786
cg11304258	-0.0011793	0.024245	0.961305	-0.00294449	0.0136935	0.830192	0.00289798	0.0197247	0.883496
cg11304264	0.0139452	0.0132108	0.293751	-0.0123311	0.0074614	0.101601	-0.00735289	0.0107477	0.495506
cg11304283	-0.00118952	0.0147717	0.935982	0.00234894	0.00834297	0.778885	-0.00273823	0.0120176	0.820237
cg11304291	-0.0126767	0.0166251	0.44759	0.0115042	0.00938978	0.223444	0.0119208	0.0135255	0.380281
cg11304354	-0.0147128	0.0107899	0.175829	0.00105292	0.00609411	0.863183	0.00935825	0.00877823	0.28901
cg11304383	0.0154613	0.0152419	0.312892	-0.00223782	0.00860856	0.795446	-0.0206315	0.0124002	0.099345
cg11304457	-0.000650554	0.00289196	0.822484	-0.000573711	0.00163336	0.726159	-0.000320011	0.00235277	0.892089
cg11304499	0.0114719	0.0117768	0.3324	0.00104375	0.00665149	0.875631	-0.00617041	0.00958111	0.521068
cg11304524	-0.00427612	0.00752967	0.5714	0.00475495	0.00425272	0.26626	-0.000851682	0.00612582	0.889711
cg11304573	-0.000135071	0.0408454	0.997368	-0.0117088	0.0230693	0.612909	-0.0231533	0.0332301	0.487604
cg11304639	0.0234505	0.0212221	0.271862	0.00114902	0.0119861	0.923826	-0.00602094	0.0172654	0.728041
cg11304664	0.0215912	0.0233182	0.356752	-0.00412232	0.01317	0.754939	-0.010439	0.0189707	0.583385
cg11304671	-0.00832836	0.0207229	0.688639	-0.013997	0.0117042	0.234624	0.0112165	0.0168593	0.507421
cg11304682	-0.00453666	0.0281312	0.872215	0.0045191	0.0158884	0.776682	0.0117673	0.0228864	0.608296
cg11304716	0.00235144	0.0131341	0.858282	-0.000744235	0.00741808	0.92029	-0.00486716	0.0106853	0.649758
cg11304734	-0.0138458	0.0131349	0.29442	0.000486638	0.00741854	0.947832	0.00967717	0.010686	0.367372
cg11304742	0.00315017	0.00419148	0.454114	-0.000449614	0.00236733	0.849761	-0.00373624	0.00341001	0.275909
cg11304772	0.000152431	0.020983	0.994219	-0.0065328	0.0118511	0.582724	0.00675695	0.0170708	0.6931
cg11304778	-0.0407867	0.0263728	0.125197	0.0153487	0.0148952	0.305339	0.0176836	0.0214558	0.411835
cg11304838	0.0130875	0.053119	0.805903	-0.000430604	0.0300014	0.988578	0.00448973	0.0432153	0.917467
cg11304846	-0.00846072	0.0505042	0.867302	0.010699	0.0285246	0.708412	0.00950282	0.0410881	0.81758
cg11304866	0.0127264	0.0185195	0.493586	0.00421625	0.0104597	0.687758	-0.00279413	0.0150667	0.853259
cg11304950	0.0105551	0.00993852	0.290826	0.00111595	0.00561323	0.842825	-0.00602068	0.00808555	0.458282
cg11304968	0.0545429	0.0335308	0.107022	-0.0384726	0.018938	0.0449113	-0.0443079	0.0272792	0.107537
cg11305009	0.00731159	0.00875756	0.405811	-0.00191229	0.00494623	0.699879	-0.00501301	0.00712477	0.483349
cg11305072	-0.00106671	0.0192474	0.955916	-0.0125107	0.0108709	0.252596	-0.00864124	0.0156589	0.582313
cg11305100	-0.00748452	0.0103776	0.472494	0.00973893	0.00586124	0.0997929	0.00339515	0.0084428	0.68846
cg11305121	-0.0146419	0.0119689	0.224136	0.00245765	0.00675996	0.71697	0.0111794	0.00973735	0.253725
cg11305122	0.0148598	0.0122528	0.228135	0.00137414	0.00692034	0.843014	-0.00622871	0.00996838	0.533524
cg11305134	-0.00492708	0.00728387	0.500357	0.00371195	0.0041139	0.369113	0.00257264	0.00592584	0.665142
cg11305135	-0.00496242	0.00609949	0.417858	-0.0013019	0.00344497	0.706312	0.00437655	0.00496229	0.379955
cg11305153	0.00290252	0.00965982	0.764453	0.00848123	0.00545582	0.123282	-0.00331214	0.00785881	0.674346
cg11305179	-0.0131726	0.0149966	0.381892	-0.00160107	0.00847	0.850462	0.0112823	0.0122006	0.357375
cg11305202	0.0149412	0.0157039	0.343724	-2.17364e-05	0.00886947	0.99805	-0.00351618	0.012776	0.783729
cg11305214	0.014156	0.00984296	0.153566	-0.00587377	0.00555926	0.293303	-0.0074829	0.00800781	0.352369
cg11305249	-0.0415634	0.031157	0.185296	0.0236456	0.0175973	0.182148	0.0300693	0.025348	0.238388
cg11305312	0.0127964	0.0245867	0.603916	-0.00629454	0.0138864	0.651345	-0.00892085	0.0200027	0.656594
cg11305349	0.0206827	0.0413951	0.618448	-0.0238206	0.0233798	0.310781	-0.00313943	0.0336773	0.925918
cg11305360	-0.00394048	0.00991491	0.691915	-0.00370226	0.0055999	0.510081	0.00725957	0.00806634	0.370336
cg11305382	-0.0577565	0.0239787	0.0178801	0.033828	0.0135431	0.0141615	0.0529477	0.019508	0.00785191
cg11305387	-0.0257007	0.0229967	0.266477	0.0158721	0.0129884	0.224633	0.0149444	0.0187091	0.426351
cg11305394	-0.00160075	0.00381366	0.675594	-0.00110167	0.00215394	0.610173	0.00191788	0.00310263	0.537913
cg11305401	0.0108674	0.0135508	0.424506	0.00191248	0.00765343	0.803199	-0.00842229	0.0110243	0.446719
cg11305438	0.00196257	0.0255133	0.938841	-0.00774763	0.0144098	0.592027	0.00555155	0.0207565	0.789676
cg11305446	8.79217e-05	0.0100576	0.993043	0.00830594	0.00568049	0.14689	-0.0062029	0.00818244	0.450225
cg11305499	-0.0374104	0.0164702	0.02531	0.0100449	0.0093023	0.282866	0.029276	0.0133995	0.0312826
cg11305538	-0.0319444	0.0491727	0.517447	-0.00498822	0.0277725	0.857829	0.00209934	0.0400048	0.958255
cg11305739	0.00917533	0.0488537	0.851412	0.0221375	0.0275923	0.424316	0.000416076	0.0397453	0.991669
cg11305781	0.0487277	0.0262936	0.0668597	-0.0179338	0.0148505	0.230099	-0.0238529	0.0213913	0.267546
cg11305792	0.00639298	0.00874133	0.46631	-0.0079967	0.00493706	0.108504	-0.00349918	0.00711157	0.623791
cg11305801	0.00866665	0.0112404	0.442548	0.0042121	0.00634855	0.508584	-0.00582904	0.00914474	0.525338
cg11305848	-0.000755616	0.0023913	0.752685	0.00130934	0.00135059	0.334705	0.000534128	0.00194546	0.784239
cg11305924	-0.0154492	0.0376864	0.682743	-0.00704826	0.0212851	0.741249	-0.000894474	0.03066	0.976785
cg11305937	-0.00111938	0.00475939	0.814549	-0.00296112	0.00268808	0.273345	0.0038775	0.00387204	0.319095
cg11305940	0.021472	0.0209374	0.307638	-0.000686708	0.0118254	0.953811	-0.0093022	0.0170338	0.586237
cg11305999	-0.00432605	0.0108993	0.692296	-0.000149213	0.00615587	0.980711	0.00594969	0.00886719	0.503813
cg11306007	0.00516398	0.00895212	0.565367	-0.00279885	0.00505612	0.581142	-0.0090831	0.00728306	0.215314
cg11306065	-0.0209495	0.0214797	0.331806	0.00573846	0.0121316	0.637254	0.0137881	0.017475	0.432005
cg11306068	0.0107126	0.0227138	0.638237	-0.00216438	0.0128287	0.866369	-0.0046696	0.018479	0.801031
cg11306119	-0.0166239	0.0276249	0.548717	0.00310684	0.0156024	0.842577	0.0174352	0.0224744	0.439747
cg11306179	-0.0138111	0.0101508	0.176763	0.00352891	0.00573313	0.539632	0.00968169	0.00825826	0.243893
cg11306217	-0.0351357	0.0144266	0.0166793	0.0165671	0.00814808	0.0447308	0.0140094	0.0117369	0.235507
cg11306361	0.0122153	0.0175898	0.48904	-0.00784541	0.00993462	0.431607	-0.0134047	0.0143103	0.351205
cg11306385	0.0102541	0.0134475	0.447577	0.00188672	0.00759511	0.804335	-0.00708348	0.0109403	0.518846
cg11306428	0.00117781	0.00625343	0.850995	-0.00471979	0.00353191	0.184537	0.00167664	0.00508752	0.742437
cg11306587	-0.0132004	0.00682641	0.0560322	0.000659589	0.00385553	0.864517	0.00854736	0.00555368	0.127016
cg11306628	0.00213996	0.00800816	0.789859	0.00257046	0.00452297	0.571122	-0.00343009	0.00651509	0.599742
cg11306687	-0.0126122	0.0169144	0.457664	0.00250971	0.00955316	0.793326	0.01299	0.0137608	0.3475
cg11306693	-0.0271692	0.0298639	0.365177	0.0108744	0.016867	0.520618	0.0120549	0.024296	0.620886
cg11306701	0.00502367	0.00449583	0.266552	-0.00189386	0.00253922	0.457548	-0.00441119	0.00365761	0.230709
cg11306735	-0.000730904	0.0179481	0.967599	-0.00326463	0.010137	0.7481	0.00400328	0.0146018	0.784536
cg11306744	-0.0762224	0.0391491	0.0544004	0.032078	0.0221113	0.150042	0.052324	0.0318501	0.103625
cg11306767	-0.0137932	0.032314	0.670426	-0.00523141	0.0182508	0.774993	0.0038168	0.0262893	0.884863
cg11306781	-0.00342312	0.0108219	0.752436	0.00561289	0.00611213	0.360706	-0.00392328	0.00880419	0.656858
cg11306783	0.000182356	0.00351874	0.958774	-0.00244443	0.00198737	0.221648	-6.11005e-05	0.00286269	0.983015
cg11306878	-0.0421203	0.0229784	0.0698322	0.020865	0.0129781	0.111116	0.0266821	0.0186942	0.156674
cg11306934	0.0180254	0.0221836	0.418442	-0.00322563	0.0125292	0.797372	-0.0102686	0.0180476	0.570675
cg11306969	0.0021814	0.00264493	0.411518	-0.000393271	0.00149385	0.792902	-0.00256335	0.0021518	0.23643
cg11307042	-0.0129863	0.0220615	0.557458	0.00440772	0.0124602	0.724292	0.000782809	0.0179483	0.9653
cg11307134	0.0213441	0.0121034	0.0809365	-0.0125411	0.00683593	0.0696011	-0.0220029	0.00984679	0.0277205
cg11307144	-0.0146326	0.0406714	0.719789	-0.0142006	0.022971	0.537879	-3.96445e-05	0.0330885	0.999046
cg11307196	-0.0252554	0.026563	0.344059	-0.00227635	0.0150027	0.879712	0.0187273	0.0216105	0.388288
cg11307246	0.021138	0.016658	0.207469	-0.00177364	0.00940838	0.850861	-0.015432	0.0135523	0.257604
cg11307265	-0.0144593	0.0126681	0.256486	0.0136237	0.00715486	0.0598281	0.00167739	0.0103062	0.871046
cg11307296	0.00202935	0.00854912	0.812861	0.00342418	0.0048285	0.479909	-0.000392135	0.0069552	0.955154
cg11307360	0.0180315	0.0102745	0.0823877	-0.0100282	0.00580299	0.0871167	-0.0117564	0.00835889	0.162752
cg11307363	-0.0197773	0.0165836	0.235912	-0.00115436	0.00936632	0.902165	0.0118126	0.0134917	0.383419
cg11307402	0.0138872	0.0117536	0.24025	0.00196124	0.00663836	0.768282	-0.0196491	0.00956219	0.0425516
cg11307417	-0.0118806	0.0100381	0.239452	0.00948163	0.00566946	0.0976347	0.00413071	0.00816655	0.614127
cg11307478	0.00443095	0.0161433	0.784297	-0.0100355	0.00911766	0.273738	-0.00496532	0.0131335	0.7062
cg11307540	0.00143173	0.00426274	0.737685	-0.00237391	0.00240757	0.326552	-0.00087376	0.00346798	0.801607
cg11307562	-0.00871041	0.0148303	0.558328	-0.0102844	0.0083761	0.222453	0.00146539	0.0120653	0.90358
cg11307565	-0.0425969	0.021623	0.0516633	0.0149101	0.0122126	0.22506	0.0302108	0.0175916	0.0890741
cg11307596	-0.0306305	0.0158427	0.0560707	0.00487388	0.00894788	0.5872	0.0147539	0.0128889	0.255125
cg11307623	-0.00117628	0.01992	0.953033	1.14671e-05	0.0112507	0.999189	0.0034342	0.0162061	0.832619
cg11307643	-0.0114048	0.0398476	0.775321	0.00292935	0.0225057	0.896706	-0.00932035	0.0324183	0.774335
cg11307679	0.0152595	0.00934437	0.105676	-0.00225582	0.00527765	0.670005	-0.0144165	0.00760217	0.0608565
cg11307715	-0.0153304	0.0268791	0.569749	-0.00971556	0.0151812	0.523683	0.00688555	0.0218677	0.753527
cg11307741	0.0399061	0.0167543	0.0191575	-0.0116151	0.00946278	0.222592	-0.0332716	0.0136306	0.0164433
cg11307823	-0.00416219	0.0318109	0.896169	-0.00461499	0.0179667	0.797822	-0.0162471	0.02588	0.531606
cg11307854	-0.0206485	0.0163811	0.21048	0.00870026	0.00925198	0.349342	0.013026	0.013327	0.330769
cg11307857	0.0353101	0.0213544	0.101424	-0.0285126	0.0120609	0.0200486	-0.0262608	0.0173731	0.133858
cg11307865	-0.0550346	0.0203474	0.00806121	0.00838978	0.0114921	0.467102	0.0403786	0.0165537	0.0165165
cg11307919	0.0292745	0.0226494	0.199221	-0.0103449	0.0127923	0.420656	-0.0195166	0.0184266	0.292132
cg11308037	-0.00012143	0.0122865	0.992135	-0.00142633	0.00693934	0.837575	-0.00510642	0.00999574	0.610598
cg11308046	0.0108377	0.0220553	0.624252	-0.00655754	0.0124567	0.599783	-0.0062942	0.0179433	0.726503
cg11308114	0.0160975	0.00736334	0.0311846	-0.00224458	0.00415878	0.590614	-0.0126303	0.00599049	0.0375473
cg11308136	-0.00195349	0.00994481	0.844678	-0.000448746	0.00561678	0.936485	0.000276858	0.00809067	0.972772
cg11308203	-0.000593502	0.0369608	0.987221	0.017416	0.0208753	0.406147	0.000965145	0.0300697	0.97446
cg11308211	-0.0037097	0.00254824	0.148648	-1.45955e-05	0.00143924	0.991929	0.00357947	0.00207314	0.0873924
cg11308227	-0.0167349	0.0440002	0.704519	-0.0111754	0.0248511	0.653924	-0.00727885	0.0357967	0.839292
cg11308237	-0.00248971	0.00227295	0.276042	0.00112783	0.00128375	0.381799	0.00104512	0.00184918	0.573241
cg11308274	-0.000926596	0.00273015	0.735039	-9.06514e-05	0.00154198	0.95324	0.00304622	0.00222113	0.17336
cg11308277	0.00924998	0.00604178	0.12899	-0.00953366	0.00341237	0.00626528	-0.00837736	0.00491533	0.0914875
cg11308319	-0.0212678	0.030354	0.485175	0.0114138	0.0171438	0.507123	0.00786523	0.0246947	0.750784
cg11308335	0.0180211	0.026187	0.492971	-0.0022025	0.0147903	0.881927	-0.000572638	0.0213046	0.978611
cg11308338	0.0134675	0.00668101	0.0465594	-0.00641649	0.0037734	0.092217	-0.00830474	0.00543538	0.129758
cg11308367	0.00221429	0.0476101	0.962999	-0.0237389	0.02689	0.379495	-0.00823646	0.0387335	0.832046
cg11308371	-0.0154392	0.00553776	0.00637132	0.00303729	0.0031277	0.333892	0.0079523	0.00450528	0.0806611
cg11308394	0.0114819	0.0164848	0.487757	-0.00688923	0.00931056	0.461107	-0.0140559	0.0134113	0.29719
cg11308419	0.0105788	0.0131158	0.421868	-0.00320238	0.00740775	0.666472	-0.0124445	0.0106705	0.246342
cg11308440	0.00618234	0.00734736	0.402152	0.00639233	0.00414976	0.126683	-0.00178536	0.0059775	0.765816
cg11308480	0.00109063	0.0122161	0.929043	-0.000386781	0.00689958	0.955409	-0.00290911	0.00993847	0.770361
cg11308512	0.00893849	0.0124872	0.475811	-0.00627391	0.00705274	0.375875	-0.00320401	0.0101591	0.753141
cg11308572	0.0128357	0.048612	0.7923	0.00991606	0.0274558	0.718754	-0.00203286	0.0395486	0.95911
cg11308585	0.00789276	0.0158639	0.61993	-0.00790604	0.00895985	0.379728	0.00657302	0.0129062	0.611692
cg11308603	-0.0390472	0.0287042	0.176846	0.0200078	0.016212	0.220104	0.00442735	0.0233525	0.850024
cg11308639	-0.0079308	0.0146851	0.590383	0.00855201	0.00829409	0.305033	0.00319617	0.0119472	0.789627
cg11308643	0.0250358	0.0192539	0.196549	-0.0225287	0.0108745	0.0409206	-0.0123102	0.0156642	0.433832
cg11308649	-0.00824581	0.0139782	0.556611	-0.00176344	0.0078948	0.823714	0.00661441	0.011372	0.562146
cg11308670	-0.000345856	0.00909119	0.969731	0.0024069	0.00513466	0.640286	-0.00611268	0.0073962	0.41055
cg11308690	0.00447877	0.0034139	0.19261	-0.00163534	0.00192815	0.398428	-0.00243291	0.0027774	0.38319
cg11308697	-0.0055486	0.00979987	0.572559	0.00672023	0.00553492	0.227608	0.00402666	0.00797276	0.614655
cg11308746	0.00661752	0.0112041	0.556127	-0.00292668	0.00632805	0.644753	-0.00499307	0.00911521	0.585093
cg11308747	-0.000194013	0.00340136	0.95463	-0.0012344	0.00192107	0.522012	0.000527822	0.0027672	0.849122
cg11308773	0.0339842	0.0149359	0.0250639	-0.0231209	0.00843573	0.0072842	-0.0254375	0.0121512	0.038894
cg11308782	0.0366087	0.0271996	0.18143	-0.029358	0.0153622	0.0589198	-0.0322856	0.0221284	0.14776
cg11308840	0.00658625	0.00656263	0.318043	-0.00545798	0.00370654	0.144083	-0.000810758	0.00533907	0.879615
cg11308893	0.0139657	0.00974168	0.154869	-0.00591639	0.00550205	0.284878	-0.010761	0.00792541	0.177651
cg11308921	-0.0264054	0.0191467	0.171001	0.007524	0.010814	0.488222	0.0190183	0.015577	0.225043
cg11308963	-0.0122152	0.015766	0.440333	-0.000460098	0.00890454	0.958897	0.00932287	0.0128265	0.469054
cg11308991	-0.00249806	0.01034	0.809601	-0.00099043	0.00583997	0.865678	0.00928225	0.00841216	0.272542
cg11309067	0.0198741	0.0116996	0.0925494	-0.00591921	0.0066079	0.372567	-0.0206835	0.00951833	0.0321892
cg11309214	-0.00153369	0.0211991	0.942473	-0.00633828	0.0119731	0.597743	0.00357653	0.0172467	0.836147
cg11309217	-0.0160257	0.0417572	0.701971	0.000875828	0.0235843	0.970452	0.0199838	0.0339719	0.55772
cg11309237	-0.0375507	0.0345977	0.280428	0.0341555	0.0195406	0.0836096	0.0397127	0.0281472	0.161443
cg11309279	0.00793524	0.0124767	0.526256	0.00167532	0.00704678	0.812577	-0.00732496	0.0101505	0.472237
cg11309283	0.0715125	0.0244513	0.00428366	-0.0297994	0.01381	0.0333856	-0.0523155	0.0198925	0.00991869
cg11309352	0.0094716	0.0109019	0.387076	-0.00309452	0.00615732	0.61639	-0.00373602	0.00886929	0.674508
cg11309454	0.0610471	0.0300448	0.0448735	-0.029375	0.0169692	0.086585	-0.0483972	0.0244432	0.0505094
cg11309456	0.0356692	0.0228038	0.120999	-0.00872596	0.0128795	0.49968	-0.0294482	0.0185522	0.115662
cg11309462	-0.0305059	0.0322583	0.34664	0.00420086	0.0182193	0.818128	0.00809347	0.0262439	0.758437
cg11309496	0.00320148	0.00591955	0.589851	0.00239052	0.00334333	0.476303	-0.000794118	0.00481589	0.869366
cg11309498	-0.0103556	0.0128823	0.42342	0.00640253	0.00727586	0.381029	0.00676421	0.0104805	0.520169
cg11309510	0.0110292	0.0105599	0.298851	-0.00256748	0.00596419	0.66779	-0.00542274	0.00859109	0.529375
cg11309615	-0.00868163	0.0142458	0.543658	0.0149782	0.00804595	0.0656593	-0.00236029	0.0115898	0.839047
cg11309619	-0.0488573	0.0257764	0.0609825	0.0216578	0.0145584	0.140053	0.0195169	0.0209705	0.354305
cg11309659	0.00404049	0.00915771	0.660032	-0.00342153	0.00517223	0.509832	-0.000885487	0.00745032	0.905636
cg11309685	0.00111916	0.00309244	0.718205	-0.00122089	0.0017466	0.4862	-0.000770633	0.00251588	0.76002
cg11309696	0.000620395	0.00385678	0.872536	0.000253761	0.00217829	0.907498	-0.000278998	0.00313771	0.929329
cg11309704	-0.031958	0.0185798	0.088581	0.013729	0.0104938	0.193831	0.0150184	0.0151157	0.322883
cg11309785	0.0329387	0.0477768	0.492182	0.00342383	0.0269841	0.899293	-0.0153112	0.0388691	0.694498
cg11309838	-0.0200693	0.0175047	0.254376	-0.00363099	0.00988656	0.714213	0.0211675	0.0142411	0.140392
cg11309842	0.00145219	0.00894176	0.871321	0.00286003	0.00505026	0.572475	0.00270333	0.00727463	0.710985
cg11309850	-0.0300921	0.0195129	0.126257	0.00563489	0.0110208	0.610294	0.00801054	0.0158749	0.614969
cg11309866	-0.014367	0.012282	0.244935	0.0137916	0.00693684	0.0495825	0.012293	0.00999214	0.221542
cg11309874	-0.0190604	0.0141636	0.181496	0.00120846	0.00799954	0.880234	0.0129699	0.0115229	0.263096
cg11309891	-0.0113149	0.0199537	0.57197	-0.0081304	0.0112697	0.472359	0.0202826	0.0162335	0.214483
cg11309897	0.0324356	0.0236542	0.173433	-0.0209921	0.0133598	0.119339	-0.0148872	0.0192441	0.441031
cg11310017	-0.00584528	0.00977214	0.551115	0.00429753	0.00551926	0.438066	-0.00205196	0.0079502	0.79687
cg11310044	0.000703794	0.00902272	0.937985	0.000761618	0.00509599	0.881502	0.00579421	0.0073405	0.431814
cg11310046	-0.0109476	0.0102519	0.288203	0.00298552	0.00579021	0.607284	-0.000539148	0.00834048	0.94859
cg11310057	-0.00304574	0.0166201	0.854976	0.00210311	0.00938697	0.823188	0.00258998	0.0135214	0.848494
cg11310082	-0.00103606	0.00253015	0.683077	0.000827466	0.00142902	0.563887	0.000916896	0.00205842	0.656986
cg11310087	-0.0166107	0.0355686	0.641533	-0.00120199	0.020089	0.95241	-0.00392948	0.0289371	0.892263
cg11310104	-0.0195749	0.0136682	0.155285	0.000695046	0.00771975	0.928443	0.0190677	0.0111199	0.0895531
cg11310125	-0.0165761	0.0129359	0.203076	-0.00349383	0.00730614	0.63357	0.00913862	0.0105241	0.387323
cg11310189	-0.0198765	0.0435067	0.648781	0.0152383	0.0245724	0.536604	0.0220806	0.0353952	0.534189
cg11310191	-0.0532128	0.0186431	0.00526396	0.0190985	0.0105295	0.0727684	0.0346861	0.0151672	0.0243522
cg11310299	0.00477322	0.00375234	0.20636	-0.00231169	0.0021193	0.278046	-0.00282489	0.00305274	0.357051
cg11310341	-0.0138525	0.0277339	0.618563	0.0194868	0.015664	0.216447	-0.0105904	0.0225631	0.63985
cg11310425	0.00892244	0.0233865	0.703643	0.00585786	0.0132086	0.65839	0.00128183	0.0190262	0.946423
cg11310496	0.00751039	0.0121436	0.537703	-0.00956639	0.00685863	0.166231	-0.00636027	0.00987949	0.521219
cg11310552	0.0205816	0.0176969	0.247651	-0.00793301	0.00999514	0.429296	-0.0130557	0.0143975	0.366735
cg11310629	0.0101188	0.00560775	0.0742359	-0.00483002	0.00316723	0.13048	-0.00498065	0.00456222	0.277635
cg11310639	0.0444147	0.0327444	0.178087	-0.0302691	0.0184939	0.104899	-0.0202577	0.0266394	0.448817
cg11310684	0.0127695	0.00526254	0.0170732	-0.00897995	0.00297226	0.00321109	-0.00704831	0.00428138	0.102911
cg11310693	-0.0499424	0.0388604	0.201761	0.0378518	0.0219482	0.0877523	0.00453243	0.0316152	0.886298
cg11310716	0.0169323	0.0334557	0.613915	-0.0155671	0.0188956	0.412026	-0.0178383	0.0272181	0.513757
cg11310756	0.00387645	0.00216913	0.0770129	-0.00169062	0.00122511	0.170735	-0.00515001	0.00176471	0.00436476
cg11310812	-0.01913	0.00789033	0.0171623	0.00469181	0.00445642	0.295012	0.0160497	0.00641923	0.0140702
cg11310820	0.00220638	0.00430888	0.609765	-0.00330511	0.00243363	0.177551	0.00112477	0.00350552	0.749002
cg11310863	0.0191593	0.0384411	0.619314	0.00361068	0.0217114	0.868261	-0.00328761	0.031274	0.916493
cg11310898	0.00311798	0.00466044	0.505048	-0.00242425	0.00263219	0.359312	-0.000451559	0.00379153	0.905442
cg11310933	0.00948332	0.00830636	0.256363	-0.000255793	0.00469139	0.956629	-0.00232366	0.00675769	0.731693
cg11310939	-0.00201352	0.0104363	0.84741	0.00899983	0.00589437	0.130019	0.00156909	0.00849052	0.853764
cg11310950	-0.00503094	0.00514786	0.330833	0.00133025	0.00290749	0.648306	0.00654328	0.00418808	0.121427
cg11310954	-0.0077626	0.0108726	0.476948	0.00920504	0.00614078	0.137088	0.00523074	0.00884547	0.55565
cg11311032	-0.00381453	0.00859049	0.657991	-0.0027114	0.00485187	0.577548	0.00471527	0.00698885	0.501465
cg11311049	-0.00742041	0.0119273	0.535297	0.00343154	0.00673649	0.61162	0.00300699	0.00970355	0.757306
cg11311099	-0.0152112	0.0254571	0.551537	0.00605101	0.014378	0.674785	0.0167714	0.0207108	0.420022
cg11311190	6.44184e-05	0.00555748	0.990775	-0.000309672	0.00313884	0.921611	-0.000721563	0.00452133	0.873532
cg11311202	0.0101596	0.0343932	0.768317	0.00384971	0.0194251	0.843313	0.0123597	0.0279808	0.659665
cg11311237	-0.0352308	0.0184811	0.0595388	0.00472968	0.010438	0.651464	0.0272141	0.0150354	0.0733605
cg11311250	0.0116133	0.0102477	0.259872	-0.00860503	0.00578787	0.140295	-0.00528504	0.00833711	0.527611
cg11311257	-0.00747528	0.0178668	0.676579	0.000799962	0.0100911	0.936976	0.00535537	0.0145357	0.713348
cg11311263	0.01045	0.0125826	0.408272	0.00720244	0.00710662	0.313325	-0.00250957	0.0102367	0.80685
cg11311283	0.00462703	0.010146	0.649368	-0.0049036	0.00573044	0.394245	-0.00770773	0.00825438	0.352716
cg11311289	0.00911129	0.0281004	0.746447	0.00770616	0.015871	0.62837	0.00531876	0.0228613	0.816516
cg11311332	0.00812297	0.0292119	0.781544	0.0196039	0.0164988	0.237624	-0.011087	0.0237656	0.641883
cg11311342	0.00152064	0.0115223	0.895276	0.00405389	0.00650776	0.534776	-0.00478163	0.00937408	0.611135
cg11311352	-0.0077643	0.0309625	0.802521	-0.00864672	0.0174875	0.622093	-0.00163533	0.0251897	0.948369
cg11311395	0.00745881	0.0114555	0.516499	-0.0054176	0.00647002	0.404439	-0.00120645	0.00931971	0.897266
cg11311405	0.0585857	0.029192	0.0475137	-0.0384538	0.0164875	0.021731	-0.0455143	0.0237494	0.0582223
cg11311452	0.00986875	0.00566875	0.0848388	-0.00782806	0.00320168	0.0162713	-0.0104868	0.00461185	0.0251545
cg11311497	0.0279613	0.0212997	0.19233	-0.0187744	0.01203	0.121834	-0.0190149	0.0173285	0.275192
cg11311499	0.00622295	0.00449418	0.169298	-0.0022661	0.00253829	0.37417	-0.00318233	0.00365627	0.386222
cg11311548	0.00400113	0.00834559	0.632701	-0.00533322	0.00471355	0.26062	0.00281897	0.00678961	0.678912
cg11311554	0.00291882	0.00271282	0.284598	-0.00124651	0.00153219	0.417875	-0.000812746	0.00220703	0.713479
cg11311579	0.000225038	0.00228066	0.9216	0.000412414	0.0012881	0.74952	0.000955134	0.00185544	0.60787
cg11311581	-0.00257645	0.00767778	0.737911	0.00193026	0.00433638	0.657205	0.00524857	0.00624631	0.402805
cg11311770	0.00756752	0.0104792	0.471924	-0.00219261	0.00591861	0.711839	0.00161895	0.00852543	0.849783
cg11311843	-0.0124449	0.0149066	0.405829	0.0064838	0.00841919	0.44308	-0.00221965	0.0121274	0.855154
cg11311865	-0.0121535	0.0444817	0.785255	-0.00380668	0.025123	0.879876	-0.0112095	0.0361884	0.757406
cg11311958	-0.00216172	0.0102882	0.834012	-0.00776016	0.00581071	0.184808	0.00666383	0.00837001	0.427866
cg11311997	0.00928811	0.0357103	0.795335	0.00782709	0.020169	0.698802	0.00664895	0.0290524	0.819454
cg11312036	0.00193071	0.0140897	0.891288	0.000132929	0.00795782	0.986707	0.0043961	0.0114628	0.702173
cg11312037	0.00260925	0.0138191	0.850629	0.00496733	0.00780497	0.525979	-0.00119062	0.0112426	0.915877
cg11312087	0.0161253	0.0231141	0.487053	-0.0158483	0.0130547	0.227668	-0.0109167	0.0188046	0.562887
cg11312090	-0.000976765	0.0025684	0.704546	0.00130889	0.00145062	0.369111	0.000318058	0.00208954	0.879331
cg11312108	-0.0575109	0.0246554	0.0217153	0.0187029	0.0139253	0.182345	0.0402693	0.0200586	0.0474411
cg11312284	-0.000553562	0.00780706	0.943618	0.00588472	0.00440939	0.185104	-0.0103659	0.00635149	0.105881
cg11312353	0.011263	0.0545268	0.836783	0.0148456	0.0307965	0.630841	0.00836359	0.0443606	0.850846
cg11312357	-0.00804123	0.0123219	0.515544	0.00918015	0.00695935	0.190206	0.00140904	0.0100246	0.888507
cg11312408	0.000874109	0.00958867	0.927551	-0.00552237	0.00541563	0.310377	4.83524e-05	0.00780093	0.995067
cg11312462	0.0104063	0.0186693	0.578523	-0.00611278	0.0105444	0.563433	-0.00361764	0.0151886	0.812237
cg11312483	-0.0117986	0.0174952	0.501649	0.007754	0.00988121	0.43451	0.00970226	0.0142333	0.497064
cg11312495	0.000708482	0.0361144	0.984388	0.01501	0.0203972	0.463558	0.0184883	0.0293811	0.530643
cg11312509	0.000126627	0.00811633	0.987584	-0.00557686	0.00458406	0.226688	0.00134869	0.00660309	0.83858
cg11312524	0.00423449	0.00315916	0.183219	-0.000379175	0.00178428	0.832151	-0.00220576	0.00257015	0.392865
cg11312554	0.0144615	0.0118037	0.223448	-0.00598661	0.00666665	0.37139	-0.00868984	0.00960295	0.36773
cg11312566	0.00496891	0.00352609	0.161946	0.000298362	0.00199152	0.881217	-0.00172343	0.00286867	0.549376
cg11312613	0.00337738	0.00414497	0.417155	0.00108179	0.00234106	0.645039	-0.00456303	0.00337217	0.179123
cg11312674	0.00320396	0.0248278	0.897584	-0.0145712	0.0140226	0.301306	0.00712293	0.0201988	0.725115
cg11312681	-0.00260411	0.00918574	0.777396	-0.00445784	0.00518807	0.3923	-0.00113208	0.00747313	0.879903
cg11312740	-0.0271312	0.0191858	0.160494	0.00767384	0.0108361	0.480518	0.0294977	0.0156088	0.0617381
cg11312811	-0.0120394	0.0124289	0.335095	0.00709711	0.00701976	0.314497	0.00907981	0.0101116	0.371407
cg11312826	0.000749545	0.00857629	0.930534	0.00534272	0.00484385	0.272732	6.25416e-05	0.0069773	0.992866
cg11312836	0.0115424	0.0170569	0.500192	0.00275574	0.00963367	0.775442	-0.017145	0.0138768	0.219591
cg11312863	0.017959	0.0234238	0.445104	-0.0151214	0.0132297	0.255827	-0.00997129	0.0190566	0.601984
cg11312896	0.00661141	0.00682209	0.334872	0.00252376	0.00385308	0.514004	-0.00517777	0.00555016	0.353162
cg11312980	0.00531955	0.00262925	0.0457741	-6.61673e-05	0.00148499	0.964551	-0.00206509	0.00213905	0.336709
cg11313014	-0.0051803	0.0125287	0.680162	0.0079655	0.00707614	0.263049	-0.00510653	0.0101928	0.617499
cg11313025	0.030215	0.0280154	0.283452	-0.0175465	0.015823	0.270177	-0.0331352	0.0227921	0.149197
cg11313039	0.00176254	0.00825729	0.831418	-0.00182275	0.00466368	0.696764	-0.000527018	0.00671778	0.937629
cg11313061	0.00219871	0.0113541	0.846851	-0.00429738	0.00641275	0.50435	0.00678954	0.00923722	0.464083
cg11313065	0.00370344	0.00910805	0.68518	-0.00123985	0.00514418	0.810043	-0.000885716	0.00740992	0.905099
cg11313080	0.00152045	0.0146408	0.9175	0.0237053	0.00826905	0.00507664	0.00155938	0.0119111	0.896109
cg11313099	0.00483065	0.0113249	0.670643	-0.0062112	0.00639628	0.333907	0.00643793	0.00921349	0.486363
cg11313124	5.57648e-05	0.00198204	0.977612	-0.000509437	0.00111944	0.650058	0.000142208	0.0016125	0.929905
cg11313136	0.00541282	0.0133319	0.685623	-0.00399209	0.00752977	0.597191	0.00396353	0.0108462	0.715579
cg11313153	-0.00219673	0.00966645	0.820701	-0.00277788	0.00545957	0.61203	0.00159545	0.00786421	0.839653
cg11313164	0.000739046	0.0136042	0.956787	0.0100002	0.00768357	0.196136	-0.0123657	0.0110678	0.26661
cg11313183	-0.0758495	0.0394525	0.05744	0.0152356	0.0222826	0.495749	0.0476511	0.0320969	0.140858
cg11313202	-0.0286084	0.02739	0.298832	0.0190537	0.0154697	0.221017	0.00976224	0.0222833	0.662281
cg11313251	0.00208352	0.032985	0.949763	-0.00416408	0.0186298	0.823598	0.0169382	0.0268352	0.529384
cg11313335	0.00265675	0.00823644	0.747715	0.00218137	0.00465191	0.640168	-0.00172859	0.00670082	0.796973
cg11313355	-0.0218787	0.0159872	0.17428	-0.00254464	0.00902947	0.77868	0.017944	0.0130065	0.170843
cg11313377	-0.00912719	0.00918493	0.32281	0.00181974	0.00518761	0.726502	0.00800613	0.00747247	0.286613
cg11313386	0.00689529	0.00503957	0.174369	0.00175134	0.00284633	0.539784	-0.0075141	0.00409998	0.069881
cg11313401	-0.0102105	0.00760333	0.182405	-0.00150497	0.00429433	0.726749	0.00700387	0.00618574	0.260288
cg11313429	-0.014497	0.0258422	0.576091	0.0133718	0.0145956	0.361835	0.00971139	0.0210241	0.645165
cg11313446	0.00929599	0.0126092	0.462738	-0.00560679	0.00712161	0.43301	-0.000410892	0.0102583	0.968131
cg11313460	0.0307659	0.0385847	0.42717	0.00187737	0.0217925	0.931525	-0.017521	0.0313909	0.578012
cg11313468	0.0202211	0.0130583	0.124719	-0.000659208	0.00737527	0.928962	-0.0113048	0.0106237	0.289892
cg11313517	-0.00619751	0.0188511	0.743038	-0.00561334	0.010647	0.599231	0.0171257	0.0153365	0.266868
cg11313529	-0.0125436	0.0152344	0.412295	0.00619525	0.00860429	0.473227	0.00592899	0.012394	0.633449
cg11313694	-0.00255845	0.00225696	0.259735	-0.000683805	0.00127472	0.592874	0.00231127	0.00183617	0.211111
cg11313708	-0.016561	0.0129983	0.205643	0.00757079	0.00734137	0.304962	0.00600625	0.0105748	0.571351
cg11313765	0.0132513	0.00555772	0.0190366	-0.00293571	0.00313897	0.35196	-0.0122818	0.00452152	0.00780481
cg11313914	-0.00681516	0.0240144	0.777166	0.0108861	0.0135632	0.424136	0.017677	0.0195371	0.367794
cg11313951	-0.00414293	0.0162242	0.798984	0.00556479	0.00916333	0.545063	0.00337987	0.0131993	0.798437
cg11313971	0.000549167	0.00281378	0.845664	0.000482519	0.00158921	0.76206	-0.000670165	0.00228917	0.770329
cg11313983	0.000403567	0.00297497	0.892373	-9.64444e-05	0.00168025	0.954344	-0.000926593	0.0024203	0.702667
cg11313997	-0.00109461	0.00281072	0.697795	-0.000414668	0.00158748	0.794478	0.00257587	0.00228668	0.262718
cg11314008	-0.0123344	0.0110377	0.26652	0.00449402	0.00623403	0.472696	0.00267005	0.00897977	0.766836
cg11314019	-8.90514e-05	0.0461502	0.998464	0.00952199	0.0260654	0.715666	0.0059451	0.0375458	0.874513
cg11314042	0.0176167	0.0261455	0.502027	-0.0221719	0.0147669	0.136452	-0.0231772	0.0212709	0.278552
cg11314104	0.02469	0.0158056	0.121488	-0.00723175	0.00892695	0.419844	-0.009864	0.0128588	0.444865
cg11314163	-0.0228633	0.0533946	0.669449	0.0151698	0.030157	0.616074	0.0156126	0.0434395	0.720062
cg11314174	-0.00446297	0.0138862	0.748595	0.0113861	0.00784289	0.14976	0.00780539	0.0112972	0.491255
cg11314196	-0.0295703	0.0310702	0.343577	-0.000214813	0.0175483	0.990258	0.0154658	0.0252773	0.542058
cg11314211	-0.0106129	0.0094435	0.263828	0.00168317	0.00533365	0.752995	0.0147033	0.00768283	0.058565
cg11314292	-0.0169392	0.0189665	0.373985	-0.00206677	0.0107122	0.847408	0.00970198	0.0154303	0.530969
cg11314307	0.00360283	0.00372329	0.335603	-0.000908953	0.00210289	0.666517	-0.00352553	0.0030291	0.247297
cg11314379	-0.0293444	0.047705	0.539899	-0.00835844	0.0269436	0.757052	-0.00517992	0.0388108	0.894098
cg11314411	0.0102311	0.0348557	0.769739	0.0022112	0.0196863	0.910798	0.00804539	0.0283571	0.777226
cg11314417	-0.0161913	0.00884013	0.0700539	0.00722703	0.00499287	0.150956	0.0127847	0.00719195	0.0785648
cg11314419	0.0397987	0.041005	0.334147	-0.0133803	0.0231595	0.564759	-0.0205868	0.0333599	0.538592
cg11314471	-0.00246652	0.00475032	0.60477	-0.000196816	0.00268296	0.941671	-0.0015321	0.00386466	0.692644
cg11314488	-0.000496762	0.0101138	0.960926	0.00213009	0.0057122	0.710026	-0.0079251	0.00822812	0.337831
cg11314531	-0.0012156	0.0105473	0.908481	-0.00095554	0.00595707	0.872893	-0.000452464	0.00858083	0.958055
cg11314536	0.00582788	0.0113936	0.610148	-0.00395436	0.00643504	0.540307	-0.0161791	0.00926933	0.0840416
cg11314555	0.00802958	0.00861691	0.35371	-0.00253106	0.00486679	0.604189	-0.0106968	0.00701035	0.130265
cg11314569	0.00813816	0.0138112	0.557053	-0.00670775	0.00780048	0.391935	-0.00755342	0.0112362	0.503012
cg11314598	0.00337411	0.0603805	0.95555	0.0301709	0.0341026	0.378478	0.0117887	0.049123	0.810844
cg11314602	0.0395545	0.0251515	0.119023	-0.0101454	0.0142055	0.476806	-0.0419657	0.0204622	0.0429463
cg11314607	0.0261407	0.0239637	0.278015	-0.0140829	0.0135346	0.30066	-0.0232357	0.0194958	0.236205
cg11314617	-0.0213475	0.0184345	0.249669	-0.00230574	0.0104117	0.825198	0.0180908	0.0149975	0.230623
cg11314629	0.0036786	0.00863496	0.671033	-0.00133494	0.00487698	0.784874	0.00234425	0.00702503	0.73932
cg11314630	0.00771749	0.0133391	0.564212	-0.00187416	0.00753385	0.804063	-0.0026166	0.0108521	0.80997
cg11314668	0.0181685	0.0138424	0.192407	-0.0163505	0.0078181	0.0390815	0.000276251	0.0112615	0.980479
cg11314684	0.0556175	0.0317148	0.082613	-0.0468372	0.0179124	0.0103378	-0.0429175	0.0258018	0.0994375
cg11314687	0.00356816	0.0032847	0.280013	-1.22135e-05	0.00185518	0.994761	-0.0023283	0.00267229	0.385733
cg11314748	0.00286003	0.0112894	0.800538	0.00242588	0.00637619	0.704427	0.000852684	0.00918455	0.926221
cg11314757	0.00591747	0.0254591	0.816689	-0.00595411	0.0143792	0.679721	-0.0152578	0.0207124	0.463096
cg11314779	0.0754147	0.0896696	0.402379	0.0178386	0.050645	0.725423	-0.0976272	0.0729513	0.183911
cg11314787	-0.0165991	0.0146749	0.260764	0.00258112	0.0082883	0.756145	0.0054778	0.0119388	0.647378
cg11314818	-0.000218982	0.00286602	0.939251	-0.00127283	0.00161871	0.433576	0.000198237	0.00233167	0.93242
cg11314819	0.0840804	0.0408974	0.0424523	-0.0322402	0.0230986	0.16594	-0.0513448	0.0332723	0.126013
cg11314826	-0.00918109	0.00945428	0.333887	0.00338489	0.00533973	0.527619	0.0128598	0.00769159	0.0977286
cg11314827	0.00304735	0.0133275	0.819616	-0.00491258	0.00752729	0.515519	-0.00151412	0.0108427	0.889227
cg11314830	-0.00829026	0.00747426	0.270069	0.00744515	0.00422142	0.0809061	-0.00266039	0.00608073	0.662704
cg11314854	-0.0110136	0.0159859	0.492477	0.00933545	0.00902874	0.303695	0.00978689	0.0130054	0.453539
cg11314941	-0.00917617	0.0357082	0.797736	0.0156105	0.0201678	0.440777	0.0121904	0.0290507	0.675678
cg11315021	0.00697169	0.0088225	0.431309	-0.00104974	0.0049829	0.833583	-0.00582415	0.0071776	0.419083
cg11315081	-0.00237295	0.0194753	0.903272	-0.00856034	0.0109996	0.438301	0.0157457	0.0158443	0.322778
cg11315107	0.0127688	0.0471218	0.786981	0.00423361	0.0266142	0.873938	-0.000336473	0.0383363	0.993015
cg11315111	0.00651639	0.0107028	0.544035	-0.00693524	0.00604491	0.254057	0.00241304	0.00870737	0.782267
cg11315141	0.00533143	0.00338621	0.118606	-0.00198902	0.00191252	0.300899	-0.00160544	0.00275488	0.561393
cg11315153	0.00341	0.00468704	0.468631	-0.00730269	0.00264722	0.00692643	-0.0024453	0.00381318	0.52284
cg11315168	0.0379292	0.0202943	0.0646148	-0.02005	0.0114621	0.0833804	-0.0292875	0.0165106	0.0791918
cg11315225	0.0101131	0.0116078	0.385755	-0.00241592	0.00655603	0.713293	-0.0110454	0.0094436	0.244993
cg11315288	0.00432788	0.0122896	0.725476	-0.00292808	0.00694112	0.674062	-0.00838737	0.00999831	0.403579
cg11315312	0.0308714	0.0234378	0.190856	-0.0251938	0.0132376	0.0599487	-0.0202984	0.019068	0.289705
cg11315362	-0.0158085	0.0120687	0.193298	-0.000353178	0.00681633	0.958783	0.013052	0.00981855	0.186828
cg11315418	-0.0294611	0.0148086	0.049438	0.00993077	0.00836385	0.237962	0.0159935	0.0120477	0.187423
cg11315449	-0.0022144	0.0269137	0.934594	-0.0186147	0.0152007	0.223665	-0.00972883	0.0218958	0.657789
cg11315455	0.0226155	0.0140335	0.110278	-0.0213041	0.00792603	0.00845033	-0.00181056	0.011417	0.874322
cg11315464	0.0172837	0.021748	0.428694	0.00669917	0.0122832	0.586721	-0.0408036	0.0176932	0.0232077
cg11315465	-0.0585259	0.0314028	0.0653554	0.0416466	0.0177362	0.0208777	0.0375524	0.025548	0.144798
cg11315466	0.000824763	0.0197188	0.966722	-0.00016768	0.0111371	0.988018	0.00785262	0.0160424	0.625587
cg11315485	0.0206806	0.0118544	0.0841989	-0.0013745	0.00669532	0.837769	-0.0136731	0.00964424	0.159437
cg11315492	0.0171171	0.0330053	0.605198	0.00883029	0.0186413	0.63677	-0.00333591	0.0268517	0.901384
cg11315500	0.00166994	0.00334936	0.619189	0.000276501	0.00189171	0.884092	-0.000344936	0.0027249	0.899527
cg11315544	-0.00467801	0.0113308	0.680612	0.0112391	0.00639957	0.0821728	-0.00323063	0.00921824	0.726745
cg11315559	0.0159991	0.0307013	0.603457	-0.0127987	0.0173399	0.462213	-0.00193842	0.0249772	0.938299
cg11315594	0.017806	0.0495065	0.719868	0.00435711	0.027961	0.876489	-0.0127934	0.0402764	0.751433
cg11315621	0.0211492	0.0153153	0.170447	-0.0177334	0.00865003	0.0430255	-0.0073179	0.0124599	0.558343
cg11315674	-0.0220457	0.015423	0.156068	0.0157122	0.00871085	0.0743434	0.0113054	0.0125475	0.369793
cg11315699	0.0451488	0.0490065	0.359166	0.00184664	0.0276786	0.946943	-0.0215955	0.0398696	0.589287
cg11315754	0.0043983	0.004123	0.288696	-0.000289735	0.00232865	0.901236	-0.00253334	0.00335429	0.451909
cg11315777	-0.0378861	0.0287793	0.191098	-0.00556285	0.0162544	0.732905	0.0277159	0.0234136	0.239373
cg11315779	0.0112419	0.0134711	0.40602	0.00111363	0.00760843	0.883931	-0.0088047	0.0109595	0.423697
cg11315935	-0.00295614	0.0211929	0.889351	0.00600774	0.0119696	0.616853	-0.00529643	0.0172416	0.759351
cg11315979	0.000370834	0.00381183	0.922699	0.000839203	0.00215291	0.69753	-0.00231134	0.00310114	0.457863
cg11315986	-0.0233969	0.0253393	0.358095	0.00388291	0.0143115	0.786721	0.0115306	0.020615	0.577213
cg11315991	0.00687739	0.0120976	0.571	-0.00334215	0.00683265	0.625833	-0.00617146	0.00984206	0.532085
cg11316036	-0.0402708	0.0194521	0.0410579	0.0113325	0.0109864	0.304846	0.0306367	0.0158254	0.0557585
cg11316048	-0.0431733	0.0224325	0.0571813	0.00768323	0.0126698	0.545636	0.0342792	0.0182501	0.0633127
cg11316066	-0.00299363	0.0184524	0.871455	-0.0132355	0.0104218	0.207097	0.0180837	0.0150121	0.231254
cg11316100	-0.0153396	0.0243756	0.530616	0.00091747	0.0137672	0.947003	0.000887293	0.019831	0.964403
cg11316131	-0.00396639	0.0274901	0.885572	-0.00775362	0.0155263	0.618626	-0.00485372	0.0223647	0.82864
cg11316146	0.0161135	0.00926622	0.0851844	4.18187e-05	0.00523352	0.993641	-0.0101099	0.00753859	0.182991
cg11316169	0.0144366	0.0168258	0.392983	-0.00704375	0.00950313	0.460342	-0.00813739	0.0136887	0.553575
cg11316192	-0.00344951	0.00840652	0.682454	0.00343818	0.00474796	0.470706	0.00150241	0.00683918	0.826579
cg11316352	-0.00207511	0.0038095	0.587183	0.00101032	0.00215159	0.639706	0.00212401	0.00309924	0.494752
cg11316386	0.036037	0.0272357	0.188863	-0.0129759	0.0153826	0.400978	-0.0195126	0.0221578	0.380679
cg11316503	0.00281765	0.011915	0.813554	0.00122948	0.00672951	0.85541	0.00418696	0.00969349	0.666738
cg11316517	0.00495848	0.0457862	0.913982	-0.0133671	0.0258598	0.606387	-0.0126265	0.0372497	0.735358
cg11316687	0.0281496	0.0318365	0.378757	-0.0184576	0.0179811	0.307183	-0.0232004	0.0259008	0.372587
cg11316709	0.00529444	0.00837704	0.528847	0.000597159	0.00473131	0.899821	-0.00694294	0.0068152	0.310833
cg11316751	0.0290974	0.0172031	0.0939383	-0.0101316	0.00971625	0.299631	-0.0177638	0.0139957	0.207364
cg11316754	0.0015996	0.00355205	0.653465	-0.000472547	0.00200618	0.814277	-0.00160102	0.0028898	0.580825
cg11316784	-0.00365235	0.00376795	0.334771	0.00249877	0.00212812	0.243173	0.00154221	0.00306544	0.616025
cg11316811	0.0342195	0.0230038	0.140078	-0.0159239	0.0129924	0.223276	-0.0178433	0.0187149	0.34272
cg11316821	-0.000865255	0.00361381	0.811272	-0.0023885	0.00204106	0.244749	0.00259833	0.00294004	0.378982
cg11316868	-0.00643104	0.0133164	0.630215	-0.00645108	0.00752105	0.393131	-0.00180764	0.0108337	0.867829
cg11316887	-0.0340653	0.0303444	0.264342	0.010134	0.0171384	0.555677	0.0414425	0.0246869	0.0963923
cg11316904	-0.0146786	0.0336678	0.663807	-0.00503337	0.0190154	0.791797	-0.0011642	0.0273907	0.966184
cg11316905	-0.0092388	0.027826	0.740583	-0.00678562	0.015716	0.666861	-0.0022446	0.0226381	0.92122
cg11316940	-0.00540542	0.00222569	0.016978	0.000674707	0.00125706	0.592667	0.00234972	0.00181072	0.197447
cg11316943	-0.0253711	0.0218158	0.247667	-0.000658552	0.0123215	0.957484	0.00747974	0.0177484	0.674363
cg11317019	0.00530549	0.00423715	0.2135	7.25888e-06	0.00239312	0.997586	-0.00254924	0.00344716	0.46136
cg11317031	-0.0163911	0.0188721	0.387224	0.00991372	0.0106589	0.354611	0.0181705	0.0153536	0.239485
cg11317086	0.003502	0.00396201	0.378917	-0.000691771	0.00223773	0.757871	0.00037037	0.00322332	0.908757
cg11317158	0.013527	0.0124234	0.278897	0.00390355	0.00701666	0.579257	-0.00299048	0.0101071	0.767949
cg11317171	-0.000633334	0.00226406	0.780272	0.000981694	0.00127873	0.444507	0.00128632	0.00184195	0.486612
cg11317199	-0.0212752	0.020617	0.304648	0.0120844	0.0116444	0.301922	0.00757069	0.0167731	0.652728
cg11317254	0.00555046	0.0117455	0.637578	-0.000392546	0.00663381	0.952934	-0.00570481	0.00955564	0.551878
cg11317269	0.0213441	0.0261025	0.41551	-0.0139458	0.0147426	0.346498	-0.0093929	0.0212359	0.659238
cg11317358	0.0179664	0.0119413	0.135655	-0.0139283	0.00674442	0.0415478	-0.0111601	0.00971496	0.253454
cg11317363	-0.0504751	0.0268192	0.0627958	0.0135931	0.0151473	0.37171	0.0387661	0.0218189	0.0787177
cg11317377	-0.0336614	0.0309929	0.280098	-0.0141644	0.0175046	0.420372	0.0268394	0.0252145	0.289743
cg11317402	-0.0213239	0.0140678	0.132789	0.00518196	0.00794541	0.515802	0.0236631	0.0114449	0.0413166
cg11317426	-0.00821792	0.00291717	0.00586135	0.00520884	0.0016476	0.00208932	0.00286416	0.00237328	0.230401
cg11317447	-0.001633	0.0490973	0.973535	0.0112414	0.0277299	0.686075	0.00363134	0.0399435	0.927748
cg11317472	-0.0325138	0.0179757	0.0735543	0.0104148	0.0101526	0.307501	0.0184888	0.0146243	0.209138
cg11317473	-0.0114842	0.0155181	0.461035	0.00984781	0.00876453	0.263928	0.00325031	0.0126248	0.797368
cg11317511	-0.00304207	0.0158583	0.848274	0.00482903	0.00895671	0.591004	0.000106851	0.0129016	0.993409
cg11317520	-0.0451913	0.028134	0.111429	-0.000362155	0.01589	0.981863	0.0350952	0.0228886	0.128423
cg11317596	0.0436901	0.0496444	0.38098	-0.0104036	0.0280389	0.711408	-0.0128681	0.0403886	0.750703
cg11317625	-0.003855	0.0107017	0.719455	0.00379353	0.00604427	0.53171	-0.00996817	0.00870644	0.255031
cg11317637	-0.0047976	0.0385149	0.901123	-0.0133189	0.021753	0.541771	-0.0147378	0.031334	0.639153
cg11317661	-0.0230287	0.0123752	0.0657601	-0.00119483	0.00698945	0.864618	0.00816256	0.0100679	0.419474
cg11317677	0.00996693	0.0103777	0.339209	-0.0015705	0.00586128	0.789305	-0.0100677	0.00844286	0.235963
cg11317690	0.0137924	0.0297615	0.644083	0.00337291	0.0168091	0.841381	-0.0202601	0.0242127	0.404765
cg11317745	-0.00157307	0.00270769	0.562598	-0.000573954	0.00152929	0.708243	0.00192869	0.00220286	0.383422
cg11317887	-0.0124087	0.0192507	0.520703	0.00311086	0.0108727	0.775393	0.0186279	0.0156616	0.237155
cg11317909	-0.00152865	0.00823701	0.853155	-0.00153866	0.00465222	0.741549	-0.0039464	0.00670128	0.557282
cg11318054	-0.00415193	0.00806843	0.607998	0.00171396	0.00455701	0.707644	0.00500643	0.00656412	0.447477
cg11318087	0.00024916	0.0111315	0.982188	-0.004615	0.00628702	0.46467	-0.0017478	0.00905611	0.847361
cg11318129	0.0415042	0.0241815	0.0892549	-0.016688	0.0136576	0.22468	-0.0263831	0.019673	0.182994
cg11318133	-0.0214029	0.0191991	0.267667	0.00843241	0.0108435	0.438652	0.0159155	0.0156195	0.310735
cg11318183	-0.0244683	0.0177684	0.171629	0.01045	0.0100355	0.300298	0.0207009	0.0144556	0.155317
cg11318218	-0.00178679	0.00981268	0.855888	-0.0045253	0.00554216	0.416181	0.00288445	0.00798318	0.718641
cg11318232	-0.0099059	0.010867	0.364239	-0.00504352	0.00613764	0.413222	0.00438227	0.00884094	0.621231
cg11318251	0.0491062	0.0326224	0.135465	-0.0241739	0.018425	0.19258	-0.0267774	0.0265402	0.315489
cg11318268	0.00881221	0.0157184	0.576329	0.00630164	0.00887767	0.479495	-0.00513565	0.0127878	0.688849
cg11318280	-0.0166257	0.0124281	0.184074	0.00381647	0.00701936	0.587878	0.0129706	0.010111	0.202582
cg11318307	-3.87776e-05	0.00275166	0.988785	-0.00101079	0.00155412	0.51696	0.00206997	0.00223863	0.357415
cg11318342	-0.0248666	0.0232975	0.288436	0.00198921	0.0131583	0.880148	0.00854043	0.0189539	0.65328
cg11318377	-0.0483662	0.0268373	0.0745882	0.0162421	0.0151576	0.286554	0.0315978	0.0218337	0.151031
cg11318433	-0.0182986	0.0278411	0.512562	-0.0102054	0.0157245	0.517849	0.0153493	0.0226503	0.499581
cg11318458	-0.0080695	0.0218955	0.713261	-0.000677386	0.0123665	0.956428	-0.00432006	0.0178132	0.808884
cg11318476	-0.0132727	0.0285489	0.643027	0.0106331	0.0161243	0.511155	0.00748119	0.0232261	0.748061
cg11318548	0.00224331	0.00957299	0.815212	-0.00306057	0.00540678	0.572645	0.002134	0.00778817	0.784657
cg11318551	-0.0186905	0.0219807	0.397223	0.00606368	0.0124146	0.626336	-0.0069655	0.0178826	0.697742
cg11318571	0.0165876	0.0108826	0.130671	-0.00489203	0.00614643	0.428005	-0.0115007	0.0088536	0.196997
cg11318576	-0.00125701	0.00386087	0.745439	0.00109516	0.0021806	0.616633	-0.00170415	0.00314104	0.588677
cg11318649	-0.00328682	0.0106709	0.758723	0.00267332	0.00602688	0.658334	0.00382414	0.00868139	0.660546
cg11318690	0.00454498	0.00819353	0.580361	-0.00502639	0.00462767	0.280072	-0.000892312	0.0066659	0.893786
cg11318772	0.0101737	0.0147114	0.490853	-0.00289507	0.00830893	0.728266	-0.00277087	0.0119686	0.8174
cg11318790	-0.043038	0.0244794	0.0818467	0.00745369	0.0138258	0.591031	0.0198688	0.0199153	0.320901
cg11318859	-0.00273904	0.00639403	0.669319	0.00181252	0.00361132	0.616864	-0.000870805	0.0052019	0.867399
cg11318895	0.00178675	0.0109538	0.870763	0.00459559	0.00618667	0.459366	-0.00448967	0.00891156	0.615531
cg11318906	0.00124952	0.0137653	0.927858	0.00354693	0.0077746	0.649241	0.0106528	0.0111989	0.343823
cg11318941	-0.0117934	0.0258036	0.648651	0.00633968	0.0145737	0.664514	0.00496101	0.0209927	0.813677
cg11318947	-0.0144038	0.00948183	0.131958	0.00394481	0.00535529	0.463114	0.0106079	0.00771401	0.172223
cg11318983	-0.000142994	0.0378194	0.996991	0.00991344	0.0213602	0.6436	0.0147939	0.0307683	0.631719
cg11319028	0.00162543	0.0221287	0.941595	-0.00833066	0.0124982	0.506626	0.000909151	0.0180029	0.959827
cg11319132	0.0105379	0.015651	0.502337	0.0126834	0.0088396	0.154515	-0.011447	0.012733	0.370855
cg11319187	0.112371	0.0448028	0.0137799	-0.0582571	0.0253044	0.023437	-0.0730465	0.0364497	0.0478259
cg11319211	0.0120776	0.0102537	0.241698	0.00437946	0.00579126	0.451332	-0.0109243	0.00834199	0.193407
cg11319232	0.0357924	0.0343748	0.300326	-0.0215134	0.0194147	0.270533	-0.0336319	0.0279658	0.232026
cg11319265	-0.0137115	0.0101652	0.180491	-0.00137518	0.00574128	0.811198	0.0111044	0.00827	0.182462
cg11319300	0.0296684	0.0216028	0.172775	0.00104833	0.0122012	0.931705	-0.0256118	0.0175751	0.148237
cg11319337	0.0118563	0.0135584	0.384004	-0.0010517	0.00765774	0.891045	-0.00329073	0.0110306	0.766084
cg11319362	0.0145804	0.00792881	0.0689553	-0.00585167	0.00447816	0.194368	-0.00977729	0.00645054	0.132806
cg11319389	0.0011432	0.00954369	0.904898	-0.00015721	0.00539023	0.976792	-0.000518473	0.00776433	0.946896
cg11319427	0.0055579	0.00848687	0.514078	0.00649717	0.00479334	0.178388	-0.00505247	0.00690455	0.466062
cg11319428	0.00899578	0.0121254	0.459926	-0.00907205	0.00684838	0.188352	-0.00624589	0.00986472	0.528108
cg11319437	-0.0591274	0.0367265	0.110628	0.0319932	0.0207429	0.126208	0.0457401	0.0298791	0.129031
cg11319477	0.00533152	0.00694569	0.44457	0.00163608	0.0039229	0.677547	-0.00460438	0.00565072	0.417145
cg11319512	0.0229079	0.0326535	0.484625	0.00707554	0.0184425	0.702066	-0.0243478	0.0265654	0.361643
cg11319586	-0.0269008	0.029025	0.356299	0.020768	0.0163932	0.208206	0.00944278	0.0236135	0.690108
cg11319592	0.00594045	0.0309485	0.848181	-0.0225724	0.0174795	0.199617	-0.0107214	0.0251783	0.671173
cg11319719	0.00431114	0.0035544	0.228082	-0.00280917	0.00200751	0.16487	-0.00304496	0.0028917	0.294931
cg11319724	0.0126061	0.0131898	0.341552	0.00524814	0.00744954	0.482798	-0.00592524	0.0107307	0.582083
cg11319728	0.0075133	0.00953759	0.43274	-0.00111361	0.00538679	0.836649	-0.00253603	0.00775937	0.744491
cg11319760	-0.00467138	0.0207519	0.822365	0.00670985	0.0117206	0.568304	0.0164335	0.0168828	0.332758
cg11319855	-0.0223051	0.0460644	0.629314	-0.0131664	0.026017	0.613944	-0.00388267	0.037476	0.917695
cg11319921	0.0177856	0.0188732	0.34832	0.000500054	0.0106595	0.962679	-0.0164604	0.0153544	0.28634
cg11319939	0.00692078	0.00719785	0.338664	-0.000903051	0.00406531	0.82467	-0.00262172	0.00585586	0.655352
cg11320032	-0.00283019	0.00424913	0.506935	-0.0005471	0.00239989	0.820145	0.00160015	0.00345691	0.644472
cg11320084	-0.000597374	0.0319687	0.985129	-0.0130349	0.0180558	0.472061	-0.000530135	0.0260083	0.983779
cg11320089	0.00601707	0.00809906	0.459299	-0.000612087	0.00457431	0.893828	-0.0119834	0.00658905	0.0720131
cg11320102	0.0129982	0.0192422	0.500946	-0.0223317	0.0108679	0.0425568	-0.013402	0.0156546	0.394029
cg11320143	-0.00167832	0.00311232	0.590936	0.0024181	0.00175782	0.172075	0.00162784	0.00253205	0.521794
cg11320144	0.00269457	0.0147246	0.855178	0.00119198	0.00831641	0.886325	-0.00905363	0.0119793	0.4516
cg11320187	0.0272957	0.0163303	0.0978184	-0.0134916	0.0092233	0.146731	-0.0133621	0.0132857	0.31701
cg11320208	-0.0128079	0.0135276	0.346072	0.00467567	0.00764033	0.541973	0.0142976	0.0110055	0.196946
cg11320225	-0.0144836	0.0330739	0.662411	-0.00233594	0.01868	0.90074	-0.00481474	0.0269075	0.858357
cg11320244	0.00328333	0.0408247	0.936063	-0.0064538	0.0230576	0.780145	0.015322	0.0332132	0.645589
cg11320259	0.00506591	0.0249003	0.839207	0.00296469	0.0140636	0.833476	-0.0162853	0.0202578	0.423398
cg11320271	0.00399067	0.0211745	0.850901	0.00227733	0.0119592	0.84937	0.0141293	0.0172266	0.414094
cg11320318	0.0225204	0.0197136	0.256079	0.00108349	0.0111341	0.922677	-0.021495	0.0160381	0.183266
cg11320332	-0.00721217	0.0220346	0.744131	-0.00643744	0.012445	0.606134	-0.00490642	0.0179264	0.784893
cg11320406	0.0262701	0.0179636	0.146828	-0.0135951	0.0101457	0.183349	-0.0241453	0.0146144	0.101702
cg11320418	0.00495288	0.00355112	0.166248	-0.00296715	0.00200566	0.142244	-0.00246228	0.00288904	0.396136
cg11320438	0.00167735	0.0160582	0.917022	-0.00188577	0.00906961	0.835722	0.0103837	0.0130643	0.428639
cg11320499	0.0028903	0.0485449	0.952644	-0.0234316	0.0274179	0.394853	-0.0174916	0.039494	0.65882
cg11320544	0.00658837	0.0219703	0.764907	-0.0082554	0.0124087	0.507428	-0.00549658	0.0178741	0.759103
cg11320553	-0.00888124	0.0102004	0.386059	-0.00276951	0.00576114	0.631785	0.00579515	0.00829861	0.486626
cg11320561	-0.0268253	0.036271	0.461322	0.00694441	0.0204857	0.735343	0.00406181	0.0295085	0.8908
cg11320568	-0.0170201	0.0324271	0.600856	0.0482024	0.0183147	0.00986455	0.0187313	0.0263813	0.479377
cg11320571	0.00546407	0.0121551	0.654043	-0.0100822	0.00686514	0.145143	0.0046489	0.00988887	0.639318
cg11320642	0.00616076	0.0199567	0.7582	0.00109935	0.0112714	0.922502	0.000688943	0.0162359	0.96624
cg11320643	0.00359274	0.0102022	0.72548	-0.0012814	0.00576217	0.82448	0.00212105	0.0083001	0.798837
cg11320690	-0.00466128	0.00322015	0.150938	0.000287892	0.00181872	0.874551	0.00248268	0.00261977	0.345628
cg11320701	0.00637992	0.0138163	0.645272	-0.015933	0.0078034	0.0438576	0.00866622	0.0112404	0.442568
cg11320725	0.00921344	0.017319	0.595942	0.00748397	0.00978171	0.446052	-0.00517388	0.01409	0.71426
cg11320749	-0.0200581	0.0321645	0.534333	0.0279839	0.0181664	0.12668	-0.00688656	0.0261677	0.792972
cg11320779	0.023999	0.0549761	0.663409	0.00279099	0.0310502	0.928561	-0.0107977	0.0447262	0.809736
cg11320791	0.0476508	0.0348413	0.174548	-0.0337792	0.0196782	0.0892148	-0.0349807	0.0283454	0.22012
cg11320910	0.00898727	0.0106098	0.399017	0.00123059	0.00599234	0.837717	-0.0027096	0.00863164	0.754253
cg11321030	0.0343337	0.0161728	0.0362796	-0.00853255	0.00913434	0.352539	-0.00828604	0.0131575	0.530319
cg11321035	0.00518136	0.0114271	0.651244	-0.00830759	0.00645397	0.201055	-0.0045007	0.0092966	0.629378
cg11321070	0.000214374	0.0080866	0.978905	-0.00121262	0.00456728	0.79118	-0.000854161	0.00657891	0.896965
cg11321083	-0.00575512	0.0221176	0.795252	0.011474	0.0124919	0.360607	-0.00431195	0.0179939	0.811115
cg11321090	0.00954506	0.00365774	0.0104869	-0.00335312	0.00206588	0.107781	-0.00569807	0.00297578	0.0584327
cg11321092	0.010939	0.0417763	0.793988	0.00900173	0.0235951	0.703651	-0.000363248	0.0339874	0.991494
cg11321121	-0.000730302	0.00546876	0.89404	0.00201343	0.00308873	0.516015	-0.00188342	0.00444915	0.672989
cg11321143	0.0758812	0.036185	0.0385647	-0.070308	0.0204371	0.000855451	-0.045056	0.0294385	0.129112
cg11321156	0.0659135	0.0417702	0.117788	-0.029374	0.0235916	0.216062	-0.0640982	0.0339824	0.0622267
cg11321178	-0.022773	0.0255537	0.375014	-0.0122615	0.0144326	0.397636	0.0233416	0.0207894	0.26428
cg11321180	-0.00372497	0.00271302	0.172887	-0.00151293	0.0015323	0.325898	0.00289689	0.0022072	0.192426
cg11321181	-0.0270361	0.0317346	0.396323	-0.00137657	0.0179236	0.938937	0.00293866	0.0258179	0.909611
cg11321186	0.00287706	0.0276524	0.917347	0.00952583	0.015618	0.543322	0.00166801	0.0224968	0.941047
cg11321190	0.000768184	0.0292847	0.979126	-0.000306395	0.0165398	0.985258	0.00545698	0.0238247	0.81931
cg11321217	-0.0215016	0.0231444	0.355162	-0.00203723	0.0130719	0.876473	0.00588734	0.0188293	0.755197
cg11321237	0.0101162	0.0280188	0.71884	0.0104233	0.0158249	0.511657	-0.0060671	0.0227949	0.790675
cg11321298	-0.00133002	0.00264705	0.616475	0.000624582	0.00149504	0.67703	-0.000310072	0.00215353	0.885809
cg11321337	0.00912664	0.0103287	0.379065	-0.00470718	0.00583361	0.421674	-0.00415006	0.008403	0.622497
cg11321371	0.000354884	0.0110541	0.974454	-0.00136129	0.00624331	0.827852	-0.00335669	0.00899314	0.709768
cg11321389	-0.0170676	0.0396598	0.667886	-0.0103295	0.0223997	0.645718	-0.0016698	0.0322655	0.958832
cg11321432	0.00567813	0.0152022	0.709578	0.00575298	0.00858613	0.504413	-0.0162023	0.0123678	0.193248
cg11321433	0.00595394	0.00648818	0.36105	-0.00421002	0.00366449	0.253407	-0.00226324	0.0052785	0.669035
cg11321459	0.0027045	0.00605298	0.656001	-0.000417592	0.00341869	0.903031	-0.00300497	0.00492444	0.543131
cg11321526	-0.00608462	0.0149954	0.685799	0.0153123	0.00846931	0.0736774	0.00253681	0.0121996	0.835705
cg11321582	-0.0387203	0.0224601	0.087869	0.0268415	0.0126854	0.0368844	0.037035	0.0182726	0.0453984
cg11321589	0.00717307	0.0117515	0.543013	-0.00600691	0.0066372	0.367665	-0.00543394	0.00956053	0.571082
cg11321674	-0.00622608	0.0041525	0.136996	0.000271952	0.00234531	0.907925	0.0062744	0.0033783	0.0662764
cg11321691	0.0189806	0.0138253	0.172922	-0.00183432	0.00780849	0.814766	-0.0168212	0.0112477	0.13799
cg11321802	-0.0116598	0.0130234	0.372823	-0.00698998	0.00735555	0.344298	0.0150612	0.0105953	0.158345
cg11321815	-0.00368894	0.00745524	0.621841	0.00567652	0.00421068	0.180727	0.00494781	0.00606526	0.416615
cg11321839	0.00312743	0.0106045	0.768683	-0.00106813	0.00598939	0.858827	-0.00153216	0.0086274	0.85941
cg11321893	-0.00346042	0.0334518	0.917821	-0.0115132	0.0188934	0.543686	0.00555284	0.0272149	0.838748
cg11321895	0.00717617	0.00570639	0.211537	-0.00239603	0.00322295	0.459	-0.00584979	0.00464248	0.21064
cg11321921	0.00289262	0.0083151	0.72868	0.000591779	0.00469633	0.899983	0.00221129	0.00676481	0.744454
cg11321922	0.00748374	0.0161581	0.644278	-0.00198808	0.00912601	0.828001	0.00621621	0.0131455	0.637353
cg11321928	0.0102982	0.0229229	0.654242	-0.0136765	0.0129468	0.2934	-0.000584452	0.0186491	0.975063
cg11321939	0.0142324	0.0215574	0.510667	0.0115146	0.0121755	0.34662	-0.011904	0.0175382	0.498897
cg11321965	0.00152528	0.0025259	0.547336	-0.00152707	0.00142662	0.287061	-0.000724052	0.00205497	0.725338
cg11322056	-0.0192406	0.0104416	0.068399	-0.00236371	0.00589738	0.689435	0.0148405	0.00849486	0.0837702
cg11322076	-0.0140352	0.0161501	0.386944	0.0148666	0.00912148	0.106344	0.00674826	0.013139	0.608684
cg11322124	0.0111531	0.0118601	0.349329	0.00286368	0.00669851	0.669946	-0.00391399	0.00964884	0.685889
cg11322251	0.00153324	0.00249885	0.540915	3.02038e-05	0.00141134	0.982969	-0.00108797	0.00203296	0.593748
cg11322252	0.0150499	0.0128896	0.245799	-0.00919196	0.00727996	0.209715	-0.0088686	0.0104864	0.399767
cg11322254	0.0280618	0.0309532	0.366849	-0.0125969	0.0174822	0.472899	-0.0306637	0.0251822	0.226272
cg11322258	-0.00892445	0.0126138	0.480926	-0.00460047	0.00712422	0.51995	0.00530802	0.0102621	0.606149
cg11322275	-0.074066	0.0342409	0.0329667	0.040046	0.0193391	0.0410132	0.0515326	0.0278569	0.0673408
cg11322281	-0.0109318	0.041771	0.794097	-0.00811521	0.0235921	0.731598	-0.0143558	0.0339831	0.673631
cg11322353	-0.00733619	0.0125601	0.560502	-0.000848423	0.00709386	0.905045	-0.00528098	0.0102183	0.60645
cg11322406	-0.0117923	0.0138877	0.397885	0.000488675	0.00784369	0.950449	0.00722882	0.0112984	0.52379
cg11322432	-0.013905	0.0151924	0.362301	0.00846429	0.00858061	0.326345	0.00159616	0.0123599	0.897512
cg11322464	-0.00486031	0.00587643	0.410198	0.00244597	0.00331898	0.462905	0.00537467	0.00478081	0.263667
cg11322512	-0.00505868	0.0182577	0.78231	0.0128328	0.0103119	0.216294	0.00238851	0.0148537	0.87258
cg11322630	0.00546934	0.010794	0.613503	0.00594727	0.00609641	0.331697	-0.014006	0.00878155	0.113947
cg11322655	-0.0145337	0.0191464	0.449624	-0.00600356	0.0108138	0.580039	0.00528602	0.0155767	0.735069
cg11322679	-0.00864651	0.0331434	0.794731	0.00153933	0.0187192	0.93463	-0.00263407	0.026964	0.922379
cg11322687	0.0077696	0.0123597	0.531058	-0.00530878	0.0069807	0.448785	-0.00891621	0.0100553	0.377403
cg11322715	0.00888613	0.0436532	0.839118	0.0108334	0.0246551	0.661341	0.0216664	0.0355143	0.543225
cg11322732	0.00241701	0.00810142	0.766072	0.00367701	0.00457565	0.42357	-0.0027602	0.00659097	0.676289
cg11322797	0.00777199	0.0314208	0.805153	0.00549779	0.0177463	0.757372	-0.00804964	0.0255626	0.753508
cg11322810	0.00788515	0.0247478	0.750692	-0.0138358	0.0139774	0.324677	-0.00158323	0.0201337	0.937483
cg11322819	-0.0088753	0.0361415	0.806528	-0.0151225	0.0204125	0.460561	-0.00461028	0.0294032	0.875729
cg11322849	0.0316202	0.0163545	0.0560691	-0.0147799	0.00923694	0.112798	-0.0150897	0.0133053	0.259513
cg11322877	0.00152237	0.0252864	0.952115	0.00127364	0.0142816	0.92912	-0.00578457	0.0205719	0.779159
cg11322879	-0.0474268	0.0252124	0.0629283	0.0247395	0.0142399	0.0854687	0.0373845	0.0205117	0.0714148
cg11322924	-0.00687072	0.0138604	0.62121	0.00325766	0.0078283	0.678218	0.00553863	0.0112762	0.624399
cg11322936	-0.000364821	0.0158244	0.981654	-0.00925691	0.00893756	0.302877	0.000270814	0.0128741	0.98326
cg11322941	0.011388	0.0104687	0.279344	-0.00647893	0.00591267	0.275865	-0.00197516	0.00851687	0.81709
cg11323020	-0.00528375	0.00306904	0.088292	0.00195309	0.00173338	0.262599	0.00280367	0.00249684	0.264229
cg11323027	0.00707522	0.00582436	0.227375	-0.00796204	0.00328957	0.0173459	-0.00459586	0.00473845	0.33448
cg11323042	0.010811	0.00779292	0.168503	-0.00165926	0.00440141	0.707	-0.0087497	0.00633999	0.170702
cg11323071	0.00112346	0.0106478	0.916186	-0.00141509	0.00601385	0.814463	-0.00144569	0.00866263	0.867802
cg11323080	-0.0451859	0.0320573	0.161843	0.0254871	0.0181058	0.162392	0.0164429	0.0260804	0.529854
cg11323106	0.00975664	0.0112655	0.388572	-0.0014036	0.00636272	0.825865	-0.00776268	0.00916516	0.399071
cg11323113	0.00631892	0.0098958	0.524608	-0.00232375	0.0055891	0.678491	-0.00865419	0.0080508	0.285038
cg11323117	-0.00797007	0.0116844	0.496776	0.00659671	0.00659928	0.319961	-0.000517222	0.00950591	0.956719
cg11323186	-0.000136124	0.00484904	0.977662	-0.000650566	0.00273872	0.812731	-0.000929473	0.00394497	0.814227
cg11323192	0.00294702	0.00380243	0.440185	-0.00264235	0.00214759	0.221502	-0.000599499	0.00309349	0.846738
cg11323198	0.00200235	0.00680137	0.769072	-0.00526224	0.00384138	0.173854	0.00163367	0.0055333	0.768433
cg11323203	0.0445345	0.0274609	0.108072	-0.029544	0.0155098	0.0597303	-0.0238354	0.022341	0.288644
cg11323225	-0.000165902	0.00316848	0.958348	-0.00133705	0.00178954	0.456765	0.00226833	0.00257774	0.381029
cg11323230	0.00723218	0.00341845	0.0369112	-0.00149384	0.00193072	0.440959	-0.00288031	0.0027811	0.302904
cg11323255	0.00380922	0.0165025	0.81793	-0.00314768	0.00932052	0.7363	0.00373456	0.0134257	0.781471
cg11323285	0.0515101	0.0372517	0.169883	-0.031732	0.0210396	0.13472	-0.0353179	0.0303064	0.246701
cg11323295	0.0476642	0.0484321	0.327468	-0.0384561	0.0273542	0.16293	-0.0371468	0.0394023	0.348123
cg11323346	-0.00352683	0.0256151	0.890771	0.0118412	0.0144673	0.415069	-0.00127105	0.0208393	0.951489
cg11323359	-0.00730597	0.00720211	0.31288	0.000113638	0.00406772	0.97777	0.00665492	0.00585933	0.258818
cg11323433	0.00173504	0.0271968	0.949263	0.011601	0.0153606	0.451914	0.00365752	0.0221261	0.869046
cg11323441	-0.0366632	0.0261475	0.164024	-0.00481381	0.014768	0.745148	0.0251471	0.0212725	0.24001
cg11323464	-0.00230327	0.0180576	0.898765	0.00420666	0.0101988	0.6809	0.00168524	0.0146908	0.908907
cg11323483	-0.00783686	0.0140599	0.578531	0.0042286	0.00794096	0.595581	0.00731707	0.0114385	0.523868
cg11323506	0.00604342	0.0246761	0.807039	-0.00853563	0.013937	0.541662	-0.00151988	0.0200754	0.939805
cg11323650	-0.0226523	0.0323091	0.484895	-0.0135791	0.018248	0.458572	0.00187905	0.0262853	0.943156
cg11323721	0.0231255	0.0283939	0.417359	-0.00221855	0.0160367	0.890254	0.00469309	0.0231	0.839428
cg11323731	0.0012171	0.00272282	0.655861	-0.000676565	0.00153783	0.660945	0.000144796	0.00221517	0.948016
cg11323803	-0.0248303	0.029984	0.409616	0.00962272	0.0169348	0.571185	0.0239215	0.0243937	0.329184
cg11323828	-0.0104735	0.0116249	0.369821	0.000923079	0.00656567	0.888481	0.00475235	0.00945749	0.616446
cg11323848	-0.0145522	0.0219794	0.50947	0.0221747	0.0124139	0.0771448	0.00502244	0.0178815	0.779399
cg11323943	0.010808	0.0125486	0.391183	0.004583	0.0070874	0.519377	-0.0114382	0.010209	0.26528
cg11323986	-0.0117984	0.00944184	0.214426	0.00939434	0.00533271	0.0812479	0.00615709	0.00768148	0.424752
cg11324010	-0.0224023	0.0295175	0.449704	-0.00567031	0.0166714	0.734492	0.0275715	0.0240142	0.253708
cg11324025	-0.000402379	0.00933661	0.965712	0.00424383	0.00527327	0.422894	-0.000830949	0.00759586	0.913113
cg11324041	-0.00326735	0.0108425	0.763789	-0.00247578	0.00612381	0.686882	0.0119811	0.00882102	0.177504
cg11324054	0.00338063	0.00827475	0.683763	-0.00821367	0.00467354	0.081958	0.00787189	0.00673198	0.245108
cg11324116	0.00326485	0.0302914	0.914389	-0.02361	0.0171085	0.170722	0.00246085	0.0246438	0.920662
cg11324184	0.037084	0.0284835	0.195986	-0.0202266	0.0160873	0.211634	-0.00691665	0.0231729	0.765969
cg11324219	-0.00165078	0.00956447	0.863325	0.00171635	0.00540197	0.751369	0.00261181	0.00778124	0.737849
cg11324224	0.00305274	0.00994285	0.759473	-0.000995659	0.00561568	0.859639	0.00196329	0.00808908	0.808738
cg11324229	-0.00586309	0.0227012	0.796739	-0.000118862	0.0128216	0.992622	0.00990125	0.0184688	0.593099
cg11324251	0.0254322	0.0159283	0.113559	-0.00900027	0.00899623	0.319558	-0.018218	0.0129586	0.162928
cg11324259	-0.0195602	0.0178735	0.276477	-0.00114226	0.0100949	0.910141	0.0168634	0.0145411	0.248986
cg11324279	-0.0123223	0.00955419	0.20018	0.00307669	0.00539616	0.569872	0.00791779	0.00777288	0.310881
cg11324309	-0.0331241	0.0131955	0.0137021	0.00901478	0.00745278	0.229347	0.022876	0.0107353	0.0355986
cg11324335	-0.00639084	0.0144499	0.659265	-0.00302595	0.00816125	0.711609	-0.00253877	0.0117558	0.829469
cg11324379	-0.0262249	0.0210819	0.216483	0.0164615	0.011907	0.169958	0.0209479	0.0171513	0.224881
cg11324420	0.00723014	0.0120806	0.550892	-0.00110885	0.00682306	0.871235	-0.00321592	0.00982825	0.744205
cg11324445	-0.00675183	0.0105256	0.522718	0.00633313	0.00594483	0.28935	0.00495084	0.0085632	0.564487
cg11324488	0.0127353	0.0109361	0.24704	-0.00713429	0.00617666	0.250883	-0.01049	0.00889714	0.241241
cg11324504	0.00874659	0.0202977	0.667476	-0.00651083	0.011464	0.571378	-0.00772534	0.0165133	0.640948
cg11324534	0.00130061	0.0303619	0.965919	0.0017913	0.0171482	0.917018	0.00989364	0.0247011	0.689635
cg11324538	-0.00605507	0.0151506	0.690278	-0.00407057	0.00855701	0.635347	0.00270629	0.0123259	0.82667
cg11324555	-0.00285645	0.0106794	0.789667	0.00923342	0.00603167	0.129035	-0.000211109	0.0086883	0.980664
cg11324620	-0.0104939	0.0199743	0.600514	0.0172203	0.0112814	0.130122	-0.00711674	0.0162502	0.662388
cg11324623	-0.0103298	0.00915714	0.262048	0.00252709	0.00517191	0.626203	0.00730885	0.00744986	0.328973
cg11324650	0.00803683	0.0340083	0.813678	0.029387	0.0192077	0.129249	-0.00610355	0.0276677	0.825861
cg11324660	0.0378706	0.0204512	0.0670716	-0.0307264	0.0115507	0.00912657	-0.0221913	0.0166382	0.185375
cg11324712	-0.01523	0.0193241	0.432521	0.00372838	0.0109142	0.733376	0.00580926	0.0157213	0.712541
cg11324740	0.000530106	0.00246741	0.830336	-8.25028e-06	0.00139358	0.995288	-0.000599932	0.00200737	0.765677
cg11324748	0.0440598	0.0419909	0.296635	-0.00494353	0.0237162	0.835314	-0.0482486	0.034162	0.161015
cg11324776	0.0048579	0.011393	0.670758	-0.000237801	0.00643473	0.970595	0.00210735	0.00926888	0.820619
cg11324910	-0.00737696	0.0238477	0.757722	0.00526286	0.0134691	0.69684	0.00685409	0.0194014	0.724639
cg11324953	0.0466355	0.0246352	0.0613026	-0.0311553	0.0139138	0.0274066	-0.0330606	0.0200421	0.102235
cg11324957	-0.0117441	0.00982305	0.234751	0.0131107	0.00554801	0.0200959	0.00837295	0.00799161	0.297346
cg11324978	-0.0078318	0.00939803	0.406676	-0.000560362	0.00530796	0.916139	0.00773211	0.00764583	0.314371
cg11325127	-0.0101149	0.0136386	0.460081	0.00196058	0.00770302	0.799627	0.00554578	0.0110958	0.618329
cg11325142	0.00961893	0.00796936	0.230342	-0.00528223	0.00450106	0.243418	-0.011449	0.00648353	0.0805349
cg11325146	0.0821801	0.0353697	0.0222208	-0.0437073	0.0199766	0.0310522	-0.0491678	0.0287752	0.0906748
cg11325152	-0.00977261	0.0438814	0.824229	-0.0178407	0.024784	0.473332	-0.00252063	0.0357	0.943855
cg11325180	-0.0169927	0.0138993	0.22443	0.0165407	0.00785025	0.0376686	0.00747302	0.0113079	0.510246
cg11325247	0.0326814	0.0203076	0.110764	-0.0133479	0.0114697	0.247348	-0.0302006	0.0165214	0.070597
cg11325249	-0.0209686	0.0198572	0.293578	-0.0051106	0.0112153	0.649627	0.0216771	0.016155	0.182754
cg11325267	0.0175819	0.0185052	0.344396	-0.00814243	0.0104517	0.437824	-0.0110986	0.015055	0.46276
cg11325273	-0.0523872	0.0239371	0.031006	0.0259511	0.0135195	0.057827	0.0247648	0.0194742	0.206498
cg11325420	0.00229774	0.0120617	0.849312	0.00810705	0.00681239	0.236904	0.00432309	0.00981287	0.660507
cg11325423	0.00592494	0.00559721	0.292406	-0.00364306	0.00316128	0.251959	0.000428861	0.00455365	0.925159
cg11325573	-0.00222918	0.0206061	0.914073	-0.00543123	0.0116382	0.64177	0.00884657	0.0167642	0.598896
cg11325576	-0.0307475	0.0236401	0.196429	0.00965271	0.0133518	0.471433	0.0194212	0.0192326	0.315075
cg11325604	0.00371139	0.00397265	0.352479	0.00231818	0.00224373	0.304064	-0.00225458	0.00323198	0.487088
cg11325609	-0.0242122	0.0318079	0.448364	0.0220164	0.0179649	0.223315	0.00589272	0.0258775	0.820342
cg11325716	-0.0165298	0.0165954	0.321679	0.0158209	0.00937299	0.0946066	0.0119961	0.0135013	0.37644
cg11325777	0.00925364	0.00926617	0.320425	0.00209415	0.00523349	0.689922	0.000170387	0.00753855	0.982014
cg11325786	0.00494118	0.017623	0.779775	-0.000694942	0.00995338	0.944479	-0.00047567	0.0143373	0.973601
cg11325800	0.022451	0.0241716	0.355268	0.00394422	0.013652	0.77326	-0.0154	0.019665	0.435448
cg11325913	-0.000480477	0.0206928	0.981522	0.0043094	0.0116872	0.713125	0.000195839	0.0168347	0.990742
cg11325942	0.00348924	0.00455288	0.445293	-0.00534506	0.00257145	0.0402649	0.000389036	0.00370403	0.916566
cg11325950	0.00431245	0.0106732	0.687061	-0.0032711	0.00602819	0.588614	0.00588066	0.00868328	0.499849
cg11325968	-0.0462788	0.0176776	0.0102496	0.0202844	0.00998425	0.0448974	0.032648	0.0143818	0.0253918
cg11325989	-0.00733438	0.0196481	0.709741	-0.0118319	0.0110971	0.288948	0.0143937	0.0159848	0.370084
cg11325997	0.00561203	0.0206458	0.786329	0.0010842	0.0116606	0.92611	-0.0130233	0.0167965	0.439994
cg11326036	0.00428508	0.0283782	0.880287	0.00785807	0.0160279	0.625035	-0.00586549	0.0230873	0.799984
cg11326110	-0.00171758	0.0401359	0.965953	0.00573363	0.0226686	0.80085	0.0055956	0.0326528	0.864289
cg11326134	-0.000570727	0.00272684	0.834649	0.000753649	0.00154011	0.625688	7.35921e-05	0.00221844	0.973604
cg11326166	0.0197889	0.0160059	0.219283	-0.00662002	0.00904004	0.465733	-0.00749633	0.0130217	0.566151
cg11326184	0.0145389	0.00985981	0.143536	-0.00527137	0.00556878	0.346174	-0.0134763	0.00802152	0.0961392
cg11326255	-0.0212985	0.0212478	0.318625	0.0173815	0.0120007	0.150704	0.00407298	0.0172863	0.81422
cg11326305	-0.00757433	0.0162003	0.641151	-0.00787426	0.00914987	0.391566	0.00885764	0.0131799	0.503129
cg11326311	0.0241063	0.0149448	0.109956	-0.00408339	0.00844075	0.629628	-0.0076176	0.0121584	0.532426
cg11326415	-0.0243648	0.0276131	0.379738	0.00441691	0.0155957	0.777611	0.023866	0.0224648	0.290678
cg11326420	-0.0134604	0.0276553	0.627543	0.00713344	0.0156196	0.648899	0.000717406	0.0224992	0.974628
cg11326429	0.00999999	0.0177998	0.575533	0.0116055	0.0100532	0.251141	-0.0138762	0.0144812	0.340309
cg11326485	-0.00171856	0.0117772	0.884282	0.00591596	0.00665169	0.375971	-0.00216362	0.0095814	0.821816
cg11326496	-0.0351026	0.0222173	0.117337	0.0225382	0.0125482	0.075556	0.0268406	0.018075	0.140766
cg11326510	0.00856613	0.0137768	0.535531	0.00281311	0.00778108	0.71848	-0.00833123	0.0112082	0.45907
cg11326574	0.0156324	0.0273878	0.569455	-0.0146944	0.0154685	0.34447	-0.0200783	0.0222815	0.369734
cg11326613	-0.00850045	0.00379735	0.0274496	0.00444921	0.00214473	0.0406551	0.00488869	0.00308936	0.116774
cg11326625	0.00538703	0.0121351	0.658077	0.00295693	0.00685384	0.667106	-0.0121943	0.00987258	0.219721
cg11326628	0.00776118	0.0222442	0.727907	0.00470575	0.0125634	0.708797	0.00488006	0.0180969	0.787987
cg11326640	0.00105186	0.00321502	0.744236	-0.00036206	0.00181583	0.84237	0.000671924	0.0026156	0.797802
cg11326717	-0.00255957	0.00424753	0.548167	0.000720707	0.00239899	0.764492	0.00241838	0.00345561	0.485685
cg11326758	-0.00449348	0.00889483	0.614568	-0.00237757	0.00502376	0.637076	0.00602019	0.00723645	0.407474
cg11326860	0.0225769	0.0341312	0.509861	0.000605043	0.0192771	0.975025	-0.00532177	0.0277676	0.84841
cg11326877	0.00826411	0.00762023	0.280806	0.00306589	0.00430387	0.477937	-0.0120566	0.00619949	0.0546693
cg11326919	0.0660889	0.0293829	0.0267359	-0.0307695	0.0165953	0.0667313	-0.0438183	0.0239046	0.0698315
cg11327004	-0.00219925	0.00964807	0.820163	0.00195692	0.00544919	0.720277	0.00164711	0.00784926	0.834226
cg11327029	-0.0154017	0.00794022	0.0552905	0.000319888	0.0044846	0.94328	0.0140697	0.00645982	0.0318025
cg11327039	-0.00141021	0.0127887	0.912421	-0.0142163	0.00722299	0.0518696	-0.00478317	0.0104043	0.646728
cg11327055	0.0155913	0.0473871	0.742842	-0.0219795	0.026764	0.413506	-0.0229339	0.0385521	0.553294
cg11327087	0.00367301	0.00275967	0.186289	-0.00286278	0.00155865	0.0692837	-0.00121066	0.00224514	0.590947
cg11327120	0.0240324	0.043905	0.585367	0.010563	0.0247973	0.671062	-0.0176146	0.0357192	0.623016
cg11327194	0.0274627	0.0288073	0.342772	-0.0090188	0.0162702	0.580628	-0.0182087	0.0234364	0.439065
cg11327235	-0.0070656	0.0102255	0.491211	0.00378675	0.0057753	0.513566	0.00609699	0.008319	0.465369
cg11327264	0.00100644	0.00896758	0.91087	0.00356385	0.00506485	0.483323	-0.00266393	0.00729564	0.715794
cg11327317	0.0150682	0.00824253	0.0705764	-0.00149449	0.00465534	0.748874	-0.00756703	0.00670577	0.261891
cg11327318	0.00677268	0.0163785	0.680136	-0.00709001	0.0092505	0.445254	-0.00612299	0.0133248	0.646881
cg11327366	-0.0132954	0.0132905	0.319595	0.00956835	0.0075064	0.205432	0.00612793	0.0108126	0.572185
cg11327383	-0.00514142	0.00306507	0.0966458	0.00446147	0.00173113	0.0114506	0.00190017	0.00249361	0.447879
cg11327391	-0.0159748	0.0116717	0.174227	-0.000234166	0.0065921	0.971736	0.0125302	0.00949556	0.19005
cg11327392	-0.011201	0.0121475	0.358753	0.0052832	0.00686087	0.443124	0.0150667	0.00988272	0.130592
cg11327463	-0.0276697	0.0158997	0.0849519	0.0146123	0.00898008	0.106909	0.0290631	0.0129353	0.0268962
cg11327497	-0.0169165	0.0156067	0.281055	0.0111805	0.00881456	0.207655	0.011031	0.0126969	0.387083
cg11327513	0.00255693	0.0152636	0.867307	0.00663754	0.00862081	0.443185	-0.00741589	0.0124178	0.551752
cg11327522	0.00365431	0.0509609	0.94298	0.0198474	0.0287825	0.492098	0.00281577	0.0414596	0.945991
cg11327560	0.0215795	0.0328518	0.512802	-0.0139625	0.0185546	0.453548	-0.0109634	0.0267268	0.682554
cg11327565	-0.017809	0.0152587	0.245986	0.00363235	0.00861804	0.674326	0.0184409	0.0124138	0.140617
cg11327648	0.00133115	0.0404164	0.973793	0.0100215	0.022827	0.661615	0.00830949	0.0328811	0.801019
cg11327656	0.00315661	0.00857677	0.713636	0.00141945	0.00484412	0.770123	-0.00328993	0.00697769	0.638337
cg11327657	0.0074782	0.0218483	0.732874	-0.00711962	0.0123398	0.565287	-0.018359	0.0177748	0.304209
cg11327831	-0.0082122	0.00969615	0.399084	-0.00697345	0.00547634	0.205896	0.0109259	0.00788837	0.169177
cg11327857	-0.0129646	0.0271471	0.63402	0.0198314	0.0153326	0.198908	0.0146496	0.0220857	0.508691
cg11327918	0.0108511	0.0164486	0.510994	0.00213471	0.0092901	0.818739	2.0043e-05	0.0133819	0.998808
cg11327992	0.0268322	0.016008	0.0968928	-0.0132635	0.00904126	0.145578	-0.00984757	0.0130234	0.451378
cg11328022	0.00568786	0.00315741	0.0747095	-0.00319849	0.00178329	0.0759624	-0.00446832	0.00256873	0.0850855
cg11328054	-0.0286363	0.0143572	0.0488694	0.0112542	0.0081089	0.16832	0.00881069	0.0116804	0.452471
cg11328079	-0.00877318	0.02482	0.724494	-0.00586131	0.0140182	0.676774	-0.00121237	0.0201925	0.952245
cg11328140	0.0035495	0.00383875	0.357419	-0.00313702	0.00216811	0.151118	-0.00376097	0.00312304	0.231387
cg11328149	-0.00334301	0.0105644	0.752341	0.00603248	0.00596673	0.314497	-0.000143866	0.00859475	0.986679
cg11328175	-0.0117425	0.0246885	0.6354	-0.00229755	0.0139439	0.869464	0.0264199	0.0200855	0.191455
cg11328253	0.0145604	0.0126959	0.254233	0.000132983	0.00717061	0.985241	-0.0114624	0.0103289	0.269825
cg11328270	-0.0167723	0.0279756	0.550201	0.0081349	0.0158005	0.607816	0.00812694	0.0227597	0.721803
cg11328284	-0.0268352	0.0222573	0.230844	0.0130506	0.0125708	0.301746	0.0143944	0.0181076	0.428569
cg11328303	0.00628705	0.00834458	0.452998	-0.00173333	0.00471298	0.713832	-0.00575739	0.00678879	0.398464
cg11328313	0.0232044	0.0109844	0.0371865	-0.00595331	0.00620393	0.339616	-0.0122024	0.00893642	0.175233
cg11328390	-0.0151097	0.0153298	0.326735	0.00907553	0.00865818	0.297123	-0.00538825	0.0124716	0.666661
cg11328403	0.0149417	0.00989272	0.134166	-0.00972136	0.00558736	0.0850188	-0.0122602	0.00804829	0.130896
cg11328405	-0.00077614	0.00543733	0.886786	0.00215043	0.00307098	0.485434	0.00418879	0.00442357	0.346006
cg11328420	0.000323924	0.00209586	0.87749	0.0021141	0.00118373	0.0771976	-0.000955484	0.0017051	0.576507
cg11328455	-0.00608265	0.0230406	0.792337	0.0254649	0.0130132	0.0532109	-0.0016555	0.0187448	0.929805
cg11328505	-0.0146276	0.0109602	0.185098	-0.00225507	0.00619028	0.716425	0.0122726	0.00891676	0.171849
cg11328541	0.0115274	0.0342758	0.737354	0.011934	0.0193588	0.539016	-0.00189851	0.0278853	0.945859
cg11328558	0.0121325	0.00995892	0.226053	-0.0130786	0.00562475	0.0221247	-0.00327919	0.00810215	0.686558
cg11328572	0.0197833	0.035776	0.581539	-0.0331175	0.0202061	0.104424	-0.0295837	0.0291058	0.311932
cg11328661	-0.0287476	0.0287645	0.320056	-0.00125925	0.016246	0.938375	0.0269731	0.0234015	0.251871
cg11328665	0.0219388	0.0321632	0.49678	0.00101072	0.0181656	0.955742	-0.00665613	0.0261666	0.799739
cg11328677	0.00511194	0.0159151	0.748742	-0.00394362	0.00898876	0.661825	-0.00432404	0.0129478	0.739124
cg11328697	-0.0102439	0.0130681	0.434999	-0.00652078	0.00738081	0.379141	0.00131356	0.0106316	0.901923
cg11328704	0.00818283	0.0062409	0.192867	-0.00513487	0.00352483	0.148377	-0.00837101	0.00507733	0.102411
cg11328826	0.00852069	0.0193303	0.660332	-0.0176204	0.0109176	0.109757	0.00269254	0.0157263	0.86441
cg11328838	0.0151869	0.0128896	0.24156	-0.0102235	0.00727999	0.163384	-0.0172587	0.0104864	0.103006
cg11328875	-1.61069e-05	0.00265112	0.995165	0.000995876	0.00149734	0.507551	-0.00175914	0.00215684	0.416699
cg11328885	0.00723485	0.0259251	0.780781	0.00648632	0.0146424	0.658754	-0.00821554	0.0210915	0.697738
cg11328898	0.0201192	0.047573	0.673286	0.00972389	0.026869	0.718206	-0.00452961	0.0387034	0.907073
cg11328909	0.00960097	0.0151492	0.527713	-0.0152199	0.00855619	0.0783704	0.00387248	0.0123247	0.754034
cg11328954	0.01496	0.00793039	0.0622002	0.00668765	0.00447905	0.138624	-0.00976347	0.00645182	0.133425
cg11329030	0.00792835	0.0100136	0.430414	-0.000925893	0.00565563	0.870295	-0.00274261	0.00814663	0.737096
cg11329058	0.0142013	0.0293143	0.629147	-0.0127577	0.0165566	0.442825	-0.0107116	0.0238488	0.654318
cg11329090	-0.0180238	0.0170774	0.293831	0.00453308	0.00964525	0.639413	0.00230202	0.0138935	0.868741
cg11329129	0.00782658	0.0206202	0.705094	-0.009066	0.0116462	0.438178	-0.0143114	0.0167757	0.395682
cg11329170	-0.00534106	0.0141277	0.706207	0.00649048	0.00797926	0.417949	-0.000322085	0.0114937	0.977701
cg11329209	-0.00763847	0.0112008	0.496876	0.00267078	0.00632617	0.673818	-0.00271678	0.00911251	0.76623
cg11329235	0.00471428	0.00488415	0.336811	-0.00101537	0.00275854	0.713606	-0.000613715	0.00397353	0.877572
cg11329353	-0.0181281	0.0111456	0.10706	0.00257418	0.006295	0.683487	0.0205486	0.00906761	0.025641
cg11329371	-0.00837793	0.0153233	0.585798	0.00689182	0.00865454	0.427769	0.00120498	0.0124664	0.923195
cg11329422	0.0581474	0.0363153	0.112555	-0.0530887	0.0205107	0.01111	-0.0473471	0.0295445	0.112249
cg11329482	0.0063638	0.00947694	0.50348	0.00773889	0.00535253	0.151413	-0.00783582	0.00771003	0.311982
cg11329599	-0.00154009	0.0192664	0.936451	-0.0136929	0.0108816	0.211252	-0.00526332	0.0156743	0.737745
cg11329678	-0.0492467	0.0325782	0.133842	0.0143331	0.0184	0.437871	0.0277208	0.0265042	0.298179
cg11329713	0.00454338	0.0242185	0.851578	-0.00381142	0.0136785	0.781106	-0.0132633	0.0197031	0.502432
cg11329736	0.00119062	0.0349349	0.972882	0.016501	0.0197311	0.405022	-0.00608445	0.0284215	0.83093
cg11329807	-0.0307022	0.0185921	0.101867	0.0165777	0.0105007	0.117623	0.0232458	0.0151257	0.127556
cg11329827	-0.00184071	0.00434317	0.672628	0.000908241	0.002453	0.71199	0.00228491	0.00353342	0.519366
cg11329845	-0.00501661	0.0075349	0.507114	0.00229079	0.00425568	0.591596	0.00626676	0.00613007	0.309157
cg11329853	-0.0133988	0.0322201	0.678427	-0.000150977	0.0181977	0.993397	0.00353491	0.0262129	0.893004
cg11330075	-0.00297672	0.0128423	0.817184	0.00410328	0.00725326	0.57288	0.00408468	0.0104479	0.696678
cg11330098	-0.0167678	0.0198448	0.400197	0.00681761	0.0112082	0.544417	0.00653344	0.0161449	0.686597
cg11330104	0.00458995	0.00549226	0.40535	-0.00135699	0.003102	0.662743	-0.00136219	0.00446827	0.761121
cg11330108	0.00064515	0.00409253	0.875064	-0.00343249	0.00231144	0.140754	0.00069572	0.0033295	0.834916
cg11330134	-0.0510551	0.0402984	0.208184	0.0135866	0.0227603	0.551923	0.00845414	0.032785	0.797051
cg11330139	-0.0102909	0.0174049	0.555702	0.0123111	0.00983018	0.213412	0.00944227	0.0141598	0.506445
cg11330155	0.00907223	0.0240598	0.706937	0.00897806	0.0135889	0.51036	-0.00930473	0.019574	0.635588
cg11330191	0.00109041	0.0169827	0.948936	0.00350062	0.00959173	0.715926	0.000508406	0.0138164	0.970721
cg11330197	-0.00115886	0.00301594	0.70163	-0.000898002	0.00170339	0.599256	0.00199841	0.00245364	0.417352
cg11330239	0.0192616	0.0139626	0.170876	-0.014324	0.007886	0.0723677	-0.0159237	0.0113594	0.16413
cg11330264	0.00203344	0.00897088	0.821152	-0.00210841	0.00506671	0.678225	-0.00216572	0.00729832	0.767292
cg11330282	0.0073565	0.0215706	0.733801	-0.00186676	0.012183	0.878534	0.00377501	0.0175489	0.830126
cg11330307	0.0144706	0.0203521	0.478766	-8.52885e-06	0.0114948	0.999409	-0.00563003	0.0165576	0.734564
cg11330315	0.0385867	0.0237299	0.107144	0.00757401	0.0134025	0.573285	-0.0330445	0.0193056	0.090124
cg11330329	-0.00368294	0.00643279	0.568276	0.00127748	0.00363321	0.725884	0.00037655	0.00523344	0.942788
cg11330398	-0.00180645	0.00747126	0.80945	-0.000374788	0.00421973	0.929408	0.000691783	0.0060783	0.90962
cg11330406	0.0274718	0.0117301	0.0212043	-0.0104335	0.00662509	0.118516	-0.029475	0.00954309	0.00261634
cg11330431	-0.0108599	0.0295219	0.713771	0.017221	0.0166739	0.304233	-0.00969364	0.0240178	0.687384
cg11330465	0.0199073	0.0160712	0.218418	-0.0117362	0.00907695	0.199061	-0.00431478	0.0130748	0.7421
cg11330469	-0.0533081	0.015685	0.000980355	0.00798742	0.00885883	0.369462	0.03932	0.0127607	0.00267523
cg11330486	0.0192171	0.0176383	0.278601	-0.00908223	0.00996205	0.364173	-0.0260726	0.0143498	0.0722843
cg11330501	0.0169371	0.0130822	0.198476	-0.00794588	0.00738876	0.284836	-0.00618084	0.0106431	0.562752
cg11330512	0.032058	0.0242582	0.189401	-0.0107929	0.0137009	0.432745	-0.0185961	0.0197354	0.348371
cg11330681	-0.0347426	0.0235831	0.143903	0.00617733	0.0133196	0.643837	0.0321346	0.0191862	0.097146
cg11330740	-0.0183262	0.0132964	0.171254	0.00253279	0.00750972	0.736636	0.0110054	0.0108173	0.311473
cg11330827	-0.0267626	0.0176826	0.133373	0.0158662	0.00998708	0.115356	0.0147224	0.0143858	0.30864
cg11330835	-0.00206619	0.0245176	0.933011	-0.00681143	0.0138474	0.623896	0.0107488	0.0199464	0.591188
cg11330839	0.0102313	0.00417511	0.016037	-0.00466285	0.00235808	0.0508065	-0.00928211	0.00339669	0.00745321
cg11330843	0.0028931	0.0179105	0.872008	-0.0092601	0.0101158	0.362223	-0.00140376	0.0145712	0.923449
cg11330907	-0.00450289	0.0187348	0.810562	-0.00218718	0.0105813	0.836672	-0.00241317	0.0152418	0.874526
cg11330918	0.0240938	0.030109	0.425519	-0.0302684	0.0170054	0.0781869	-0.0157365	0.0244954	0.522094
cg11330941	0.00143929	0.00342949	0.675637	-0.00325829	0.00193696	0.0957201	8.37473e-05	0.00279009	0.976115
cg11331028	0.00218566	0.012536	0.861949	-0.000221514	0.00708026	0.975105	0.00473634	0.0101987	0.643388
cg11331048	-0.00760079	0.0195341	0.698043	0.00690516	0.0110327	0.53285	0.0138877	0.0158921	0.384323
cg11331056	-0.000704353	0.027216	0.979406	0.0290411	0.0153715	0.0618095	-0.00393091	0.0221417	0.859456
cg11331156	0.0114948	0.0207257	0.580421	-0.0117034	0.0117058	0.31987	0.00343606	0.0168615	0.838947
cg11331189	0.00717235	0.0101771	0.482636	0.00149803	0.005748	0.794934	0.00452413	0.00827968	0.586023
cg11331191	-0.017208	0.0156989	0.275708	0.00171639	0.00886666	0.846907	0.0135036	0.0127719	0.292979
cg11331194	0.00140569	0.00893349	0.875292	0.0032083	0.00504559	0.526349	-0.00241466	0.0072679	0.740421
cg11331215	0.0296152	0.0196199	0.134402	-0.014091	0.0110812	0.206522	-0.0144969	0.0159619	0.36599
cg11331216	0.00162193	0.0127934	0.899376	0.00254712	0.00722567	0.725212	-0.00535411	0.0104082	0.608121
cg11331322	0.0145265	0.0119332	0.226405	-0.0212361	0.0067398	0.00215944	-0.0079271	0.00970831	0.416179
cg11331344	0.0422369	0.0196178	0.0337739	-0.0197863	0.01108	0.0772313	-0.022313	0.0159602	0.165256
cg11331422	0.00804299	0.00314887	0.0121817	4.10915e-05	0.00177847	0.981613	-0.00792134	0.00256178	0.00258842
cg11331445	-0.0351851	0.0244237	0.152882	0.00344835	0.0137944	0.803125	0.044086	0.0198701	0.0288141
cg11331516	-0.0229445	0.0106803	0.0341539	0.00378591	0.00603216	0.531711	0.012595	0.00868899	0.150382
cg11331556	0.0119839	0.0102245	0.244005	-0.000410582	0.00577473	0.943463	0.00158036	0.00831819	0.849711
cg11331575	-0.00816074	0.0126518	0.520418	0.00802008	0.00714568	0.264448	-0.00491122	0.010293	0.634322
cg11331650	-0.0349417	0.0223606	0.12136	0.0271113	0.0126292	0.0342832	0.014111	0.0181916	0.439801
cg11331653	-0.0204377	0.0228961	0.374244	-0.00162762	0.0129316	0.900097	0.00924605	0.0186273	0.620744
cg11331655	-0.0363114	0.0255868	0.159029	-0.00499129	0.0144513	0.730544	0.0203609	0.0208163	0.330422
cg11331675	0.00783898	0.0117886	0.507635	0.00382894	0.00665812	0.566556	-0.00398379	0.00959066	0.67877
cg11331678	0.000411992	0.00287292	0.886264	0.000203039	0.00162261	0.900676	-0.00202033	0.00233728	0.389483
cg11331717	-0.0296625	0.0289316	0.307764	0.0139273	0.0163404	0.396113	0.0099121	0.0235375	0.67459
cg11331721	-0.00177385	0.00797028	0.824343	0.00559128	0.00450158	0.217174	0.00568937	0.00648428	0.38241
cg11331739	-0.00672744	0.0289298	0.816601	0.00602817	0.0163394	0.712972	0.0108047	0.023536	0.647199
cg11331769	0.00331134	0.0167369	0.843575	0.000339518	0.00945292	0.971422	0.00566446	0.0136164	0.678318
cg11331796	0.0141437	0.0178212	0.429318	0.00297573	0.0100653	0.768129	-0.0109322	0.0144985	0.452646
cg11331803	-0.00236214	0.0141968	0.868197	0.00232296	0.00801831	0.772652	0.00270369	0.0115499	0.815406
cg11331837	-0.0311621	0.1225	0.799732	0.0349721	0.0691874	0.614364	-0.0107315	0.0996607	0.914469
cg11331910	-0.01461	0.0129255	0.261096	0.00683178	0.00730024	0.351661	0.00760561	0.0105156	0.471237
cg11331930	-0.0246691	0.0263006	0.350568	-0.00340905	0.0148545	0.818961	0.0156603	0.0213971	0.465983
cg11331988	0.00826866	0.00675396	0.223786	-0.00162218	0.0038146	0.671582	-0.0086447	0.00549473	0.118879
cg11332050	-0.00431887	0.0152387	0.777457	-0.00502327	0.00860677	0.560802	0.00181152	0.0123976	0.884128
cg11332123	0.0395089	0.0225218	0.0825133	-0.0212769	0.0127202	0.0975791	-0.0243698	0.0183228	0.186596
cg11332139	0.00425923	0.00419243	0.312163	-0.00240695	0.00236787	0.311892	-0.00240516	0.00341078	0.482381
cg11332163	-0.00523818	0.0269062	0.846044	-0.00893121	0.0151965	0.558075	-0.00806232	0.0218897	0.713432
cg11332168	0.0110334	0.0151115	0.467052	0.000955201	0.00853492	0.911118	-0.00697664	0.0122941	0.571686
cg11332209	0.0143044	0.0233717	0.541929	-0.0169312	0.0132002	0.202643	-0.00198066	0.0190142	0.917249
cg11332236	0.0298323	0.0298679	0.320347	-0.00334355	0.0168693	0.843296	-0.0268948	0.0242992	0.271082
cg11332250	0.00271795	0.0113606	0.811417	0.000966201	0.00641642	0.880614	0.000449617	0.0092425	0.9613
cg11332299	-0.0549089	0.0228057	0.0179254	0.0176654	0.0128806	0.173358	0.0329786	0.0185538	0.0785945
cg11332363	-0.00652534	0.0040896	0.1138	0.00310162	0.00230979	0.182433	0.00404996	0.00332712	0.22643
cg11332388	0.00499447	0.00377761	0.189204	-0.00141431	0.00213357	0.508962	-0.00347208	0.0030733	0.261336
cg11332392	0.00364281	0.0108569	0.737942	0.000351652	0.00613191	0.954385	0.000651494	0.00883269	0.941352
cg11332400	-0.000757833	0.0122027	0.950607	0.00151276	0.00689204	0.826722	0.00513712	0.00992761	0.606003
cg11332484	-0.00176952	0.00282725	0.532848	-0.0041424	0.00159682	0.0109356	0.00136262	0.00230013	0.55494
cg11332499	0.00471094	0.00973827	0.629638	0.00604407	0.00550013	0.274506	-0.00455849	0.00792264	0.566356
cg11332505	-0.0190333	0.0229431	0.408787	0.00599885	0.0129581	0.644433	0.0269887	0.0186655	0.151392
cg11332519	0.00641508	0.00665813	0.337671	-0.00157898	0.00376048	0.675487	-0.00943654	0.00541677	0.084629
cg11332533	-0.00234883	0.00288612	0.417712	0.0001981	0.00163007	0.903521	0.00138815	0.00234802	0.555748
cg11332681	0.00747848	0.00759187	0.327018	-0.00107089	0.00428785	0.803303	-0.00859352	0.00617641	0.167271
cg11332701	-0.00886758	0.0115857	0.445878	0.00276114	0.00654354	0.673975	0.0104145	0.00942562	0.271902
cg11332765	0.018975	0.0190288	0.321137	-0.0205253	0.0107474	0.0590846	-0.0180377	0.015481	0.246787
cg11332786	-0.0134324	0.0112521	0.235448	0.0025612	0.00635511	0.687815	0.0107644	0.00915418	0.242483
cg11332800	-0.0226702	0.0163688	0.169209	0.0272934	0.00924505	0.00394842	0.00217555	0.013317	0.870566
cg11332822	0.005658	0.00486611	0.24776	-0.000439744	0.00274836	0.873208	-0.00257339	0.00395886	0.517192
cg11332928	0.00971756	0.0136607	0.478556	-0.0166459	0.0077155	0.0334139	-0.00497725	0.0111138	0.655253
cg11332950	-0.00216599	0.00275523	0.433684	-0.000176933	0.00155614	0.909708	0.00379276	0.00224154	0.0938172
cg11332951	-4.1384e-05	0.0146807	0.997757	-0.0081358	0.00829159	0.328905	0.00594148	0.0119436	0.619978
cg11333007	-0.00661493	0.0109048	0.545514	0.00240244	0.00615898	0.69733	0.00270247	0.00887168	0.761303
cg11333117	-0.0211304	0.039134	0.590456	0.0407746	0.0221027	0.06809	0.0244361	0.0318378	0.444618
cg11333189	0.00327056	0.0134741	0.808723	-0.00453483	0.00761013	0.55262	-0.000146492	0.010962	0.989365
cg11333222	0.0274153	0.0327795	0.404989	-0.0392553	0.0185137	0.0365024	-0.022187	0.026668	0.407448
cg11333224	-0.0447224	0.0166233	0.00839215	0.0184995	0.00938875	0.0516156	0.0244092	0.013524	0.074164
cg11333230	0.00127212	0.00861971	0.882976	-0.00323186	0.00486837	0.508347	-0.00459908	0.00701263	0.513471
cg11333241	0.00444199	0.0192994	0.818445	-0.00568764	0.0109002	0.602992	0.00134721	0.0157011	0.931798
cg11333242	0.00156788	0.00594823	0.792651	-0.00642951	0.00335953	0.0585621	0.00128459	0.00483922	0.791217
cg11333314	0.0128966	0.00869325	0.141145	-0.00750006	0.0049099	0.129849	-0.00923896	0.00707245	0.194498
cg11333400	-0.00360177	0.00763103	0.637983	-0.0010675	0.00430997	0.804899	0.00168991	0.00620827	0.786039
cg11333436	0.00540571	0.00486563	0.269287	-0.00122614	0.00274808	0.656452	-0.00863805	0.00395847	0.0314868
cg11333454	-0.0133059	0.0205422	0.518669	0.0265056	0.0116021	0.0244963	0.00886085	0.0167122	0.597172
cg11333459	-0.0106098	0.0148423	0.476409	0.00292118	0.00838286	0.728234	0.00567798	0.0120751	0.63924
cg11333566	0.0157909	0.0204198	0.441198	-0.00661947	0.011533	0.56731	-0.00984801	0.0166127	0.554679
cg11333576	-0.00475213	0.0199957	0.812642	-0.00959768	0.0112935	0.397483	-0.00196195	0.0162676	0.904251
cg11333664	0.00800409	0.00997596	0.424299	0.00444276	0.00563438	0.432302	-0.00728923	0.00811601	0.371318
cg11333681	0.0443124	0.0322832	0.173006	-0.03102	0.0182334	0.0920634	-0.020399	0.0262643	0.439216
cg11333702	0.0165793	0.0085733	0.0560184	-0.00492573	0.00484216	0.311535	-0.0146232	0.00697486	0.0386087
cg11333755	-0.0066609	0.00785144	0.398301	-0.00104155	0.00443446	0.814795	0.00385818	0.00638759	0.547232
cg11333886	0.0017723	0.00497717	0.722542	4.99668e-05	0.00281108	0.985855	0.000538756	0.00404921	0.894425
cg11333925	0.0333654	0.0346705	0.338239	-0.0294548	0.0195818	0.135747	-0.0140457	0.0282064	0.619628
cg11333940	0.00108145	0.0473157	0.981812	0.0120795	0.0267237	0.652256	0.011608	0.038494	0.763631
cg11333957	0.0101715	0.018352	0.580673	0.00224387	0.0103651	0.829061	-0.00100888	0.0149304	0.946264
cg11333968	0.045214	0.0258797	0.0837558	-0.0255314	0.0146168	0.0838183	-0.0291515	0.0210546	0.169331
cg11334004	-0.00100306	0.00509073	0.844207	-0.000705969	0.00287522	0.806555	0.00149281	0.0041416	0.719291
cg11334055	-0.000278283	0.00290056	0.923763	0.00101176	0.00163822	0.538275	0.000443965	0.00235977	0.851157
cg11334070	0.0299297	0.0202636	0.142878	-0.00677065	0.0114448	0.555486	-0.0212167	0.0164856	0.201133
cg11334080	0.012774	0.00958042	0.185511	0.000893848	0.00541098	0.869133	-0.0134983	0.00779422	0.0864501
cg11334097	0.0203287	0.0865517	0.814797	-0.0145846	0.048884	0.766066	-0.0708478	0.0704148	0.316821
cg11334105	0.00550427	0.00478154	0.252472	-0.000910224	0.00270059	0.736803	-0.00668646	0.00389006	0.0887974
cg11334163	0.0404336	0.0468254	0.389972	0.00184711	0.0264467	0.944461	-0.0256891	0.0380951	0.501681
cg11334165	-0.0100934	0.0209426	0.630912	0.0144431	0.0118283	0.224992	0.00879221	0.017038	0.606992
cg11334214	-0.00542853	0.0120928	0.654489	-0.00301025	0.00682994	0.660369	0.00420651	0.00983815	0.669901
cg11334241	0.0196554	0.0425768	0.645358	0.0137828	0.0240472	0.56785	-0.00211877	0.0346386	0.95135
cg11334300	0.022379	0.0169863	0.190751	-0.0136028	0.00959377	0.159397	-0.0118942	0.0138193	0.391506
cg11334406	-0.00861518	0.0155747	0.58142	0.00623648	0.00879653	0.480026	0.00375517	0.0126709	0.767581
cg11334457	0.0203122	0.0115774	0.0824751	-0.00352949	0.00653886	0.590579	-0.0162912	0.00941887	0.0868433
cg11334487	-0.00473045	0.0274714	0.863639	0.0213652	0.0155157	0.171649	0.0110191	0.0223496	0.623091
cg11334499	0.00676244	0.00974957	0.489565	-0.00555802	0.00550651	0.31529	-0.00919018	0.00793183	0.249416
cg11334510	0.000262999	0.0130509	0.983963	0.00227752	0.00737109	0.757992	0.00751408	0.0106177	0.480813
cg11334576	-0.010225	0.0247528	0.680447	0.0039872	0.0139803	0.776091	0.0140383	0.0201378	0.487382
cg11334644	0.00947262	0.0191498	0.621949	-0.00346004	0.0108157	0.749719	-0.00362389	0.0155795	0.816552
cg11334658	0.00165318	0.00692987	0.811946	-0.00439864	0.00391396	0.263828	0.00316294	0.00563784	0.576065
cg11334694	-0.0187611	0.0143853	0.195226	0.0137137	0.00812477	0.0946127	0.01374	0.0117033	0.243227
cg11334709	0.0267011	0.0110407	0.0174338	-0.00760502	0.00623571	0.225547	-0.020924	0.00898221	0.0218854
cg11334728	-0.0107877	0.0157888	0.496059	0.00764229	0.00891745	0.393533	0.006956	0.0128451	0.589371
cg11334730	-0.00322667	0.0205642	0.875641	0.00175568	0.0116146	0.880159	-0.00384038	0.0167302	0.818921
cg11334733	-0.0189922	0.0176557	0.284702	0.000529656	0.00997185	0.957748	0.0116516	0.0143639	0.419232
cg11334749	-0.0218724	0.0458423	0.634338	-0.00421577	0.0258915	0.870992	-0.000253109	0.0372953	0.994599
cg11334763	-0.0118241	0.00975266	0.228275	0.000827161	0.00550826	0.880941	0.0104873	0.00793434	0.189326
cg11334772	-0.00228256	0.0206256	0.912107	-0.00682726	0.0116493	0.559177	-0.00820846	0.0167801	0.625809
cg11334818	-0.000215294	0.00521491	0.967153	0.00497603	0.00294536	0.0943128	-0.00369569	0.00424263	0.385836
cg11334838	0.0101802	0.00521247	0.0536653	-0.00548545	0.00294398	0.0654173	-0.00596354	0.00424064	0.162803
cg11334840	-0.0177143	0.0157615	0.263802	-0.0044353	0.00890202	0.619435	0.0152844	0.0128229	0.236155
cg11334870	-0.0134608	0.0417093	0.747587	-0.00204073	0.0235572	0.931143	-0.0212011	0.0339329	0.533559
cg11334914	-0.0069264	0.00783318	0.378732	0.00229055	0.00442414	0.605807	0.00685232	0.00637273	0.2849
cg11334956	-0.0136723	0.0168227	0.418346	0.00533405	0.00950141	0.575809	0.00328973	0.0136863	0.810548
cg11334981	0.0160751	0.0283695	0.572259	-0.000792836	0.016023	0.960636	-0.00774361	0.0230802	0.737959
cg11335119	0.0202085	0.0164851	0.223188	-0.0130303	0.00931071	0.164823	-0.0167185	0.0134116	0.215525
cg11335133	-0.00684026	0.0223997	0.760731	-0.00168113	0.0126513	0.894559	0.012721	0.0182235	0.486795
cg11335155	-0.0225431	0.0219273	0.306441	-0.00321973	0.0123845	0.795424	0.0157268	0.0178391	0.380156
cg11335171	0.00663032	0.013101	0.613929	0.00377999	0.00739939	0.610603	-0.0038875	0.0106584	0.716095
cg11335172	-0.00241714	0.00720355	0.737928	0.00121549	0.00406853	0.76576	-0.00188412	0.00586049	0.74852
cg11335179	0.00228408	0.014214	0.872667	0.00709047	0.00802802	0.379281	-0.00132626	0.0115639	0.908926
cg11335188	0.00371533	0.0164641	0.821934	0.00775571	0.00929883	0.40628	-0.00260725	0.0133945	0.846069
cg11335262	0.0191942	0.0129377	0.141128	0.00226052	0.00730717	0.757707	-0.00228227	0.0105256	0.828791
cg11335286	-0.0208724	0.0103595	0.0466643	-3.41039e-05	0.00585099	0.995361	0.000963496	0.00842803	0.909218
cg11335317	-0.00327689	0.0205111	0.873397	-0.00066393	0.0115846	0.954414	-0.000467113	0.0166869	0.977725
cg11335321	0.0100392	0.0147714	0.498334	-0.000582652	0.0083428	0.944464	-0.0154984	0.0120174	0.200202
cg11335323	0.0190173	0.0256738	0.46063	0.0135031	0.0145005	0.35403	-0.0116952	0.0208871	0.57681
cg11335355	0.0443705	0.0340653	0.195795	-0.0371842	0.0192399	0.0561653	-0.0322223	0.0277141	0.247787
cg11335411	-0.00625628	0.0139282	0.654293	-0.00965615	0.00786658	0.222579	0.00113896	0.0113314	0.920142
cg11335495	0.00292834	0.00301304	0.333498	-0.000306706	0.00170175	0.857344	-0.00086618	0.00245128	0.724579
cg11335664	-0.00597206	0.0102821	0.562693	-0.000400496	0.00580727	0.945158	0.00120919	0.00836505	0.885361
cg11335679	0.0247513	0.0165533	0.138063	-0.0108974	0.00934922	0.246607	-0.00975658	0.013467	0.470498
cg11335730	0.0369595	0.0237285	0.122552	-0.0192035	0.0134018	0.155066	-0.012124	0.0193045	0.531438
cg11335767	0.00253871	0.00907819	0.780336	-0.00612088	0.00512732	0.235446	-0.00567303	0.00738562	0.444264
cg11335886	0.0312366	0.0153105	0.0440194	0.00132876	0.00864727	0.878192	-0.0215803	0.0124559	0.0863246
cg11335928	0.00144196	0.0268416	0.957267	0.00436838	0.01516	0.773839	0.0033619	0.0218371	0.877963
cg11335950	-0.030537	0.0163759	0.0652088	0.00846951	0.00924904	0.362063	0.0180816	0.0133227	0.177837
cg11335960	-0.0182008	0.0244885	0.459114	0.00474518	0.013831	0.732271	0.011859	0.0199228	0.55305
cg11335969	0.00413551	0.0101581	0.684811	-0.00160616	0.00573723	0.780102	0.00243423	0.00826417	0.768959
cg11336000	-0.0158709	0.0244131	0.517149	0.00160829	0.0137884	0.907383	0.019864	0.0198614	0.319711
cg11336053	0.00476894	0.00264185	0.0741219	-0.00239688	0.00149211	0.111409	-0.00273188	0.0021493	0.206716
cg11336061	-0.0132256	0.0377875	0.727091	0.00985511	0.0213422	0.645272	0.0260758	0.0307423	0.39839
cg11336159	-0.0063124	0.0142815	0.659463	0.00766893	0.0080661	0.344065	0.0109161	0.0116188	0.34977
cg11336206	-0.0343796	0.017778	0.0560196	0.00666435	0.0100409	0.50843	0.0192774	0.0144634	0.185676
cg11336232	0.00537284	0.0143015	0.707963	-7.44709e-05	0.0080774	0.992663	-0.0063119	0.0116351	0.588713
cg11336249	0.0054232	0.01435	0.706305	-0.0127449	0.00810482	0.119055	-0.00117214	0.0116745	0.920231
cg11336285	0.00247204	0.00326175	0.450338	0.000535912	0.00184222	0.771739	-0.000707758	0.00265362	0.79025
cg11336311	0.0560518	0.0330602	0.0931663	-0.0428192	0.0186723	0.0239734	-0.0373446	0.0268964	0.168144
cg11336323	0.00926754	0.0127375	0.468605	0.00235654	0.00719407	0.743938	-0.00889705	0.0103627	0.392674
cg11336359	-0.0208824	0.0149448	0.165477	0.00975399	0.00844075	0.250661	0.0146682	0.0121584	0.230559
cg11336382	-0.0147482	0.0230738	0.524201	-0.0276523	0.013032	0.0363694	0.0128994	0.0187719	0.493602
cg11336389	0.0136022	0.00629387	0.0331178	-0.000786564	0.00355475	0.825342	-0.0112451	0.00512042	0.0304415
cg11336428	0.00416466	0.00307605	0.178882	-0.00119559	0.00173734	0.492968	-0.0024363	0.00250254	0.332686
cg11336484	-0.00455073	0.0043362	0.296542	0.0029259	0.00244907	0.235088	0.00365729	0.00352775	0.302417
cg11336512	0.00244851	0.00446413	0.584606	-0.00463959	0.00252132	0.0687734	0.00150806	0.00363182	0.678876
cg11336535	-0.00147127	0.00828475	0.859413	0.00460338	0.00467919	0.327637	0.000710868	0.00674012	0.91622
cg11336539	-0.018578	0.00893428	0.0401908	0.00651809	0.00504604	0.199491	0.0162498	0.00726855	0.027645
cg11336566	-0.0160748	0.0095717	0.0962578	0.00351748	0.00540605	0.516792	0.014176	0.00778712	0.0717431
cg11336590	-0.00474762	0.0119694	0.692492	0.0104066	0.00676029	0.126937	-0.00658862	0.00973782	0.500253
cg11336643	-0.00885741	0.00670908	0.189839	0.00225289	0.00378926	0.553516	0.0064734	0.00545822	0.238493
cg11336672	0.003633	0.00359399	0.314575	-0.00509123	0.00202987	0.0137783	0.00108675	0.00292391	0.710936
cg11336696	0.0150434	0.0207732	0.470685	0.000835443	0.0117326	0.943378	-0.015159	0.0169002	0.371933
cg11336735	-0.000257105	0.0129896	0.984249	0.00564409	0.00733646	0.443553	-0.000189155	0.0105678	0.985756
cg11336768	0.00873203	0.0116918	0.456941	-0.00780865	0.00660346	0.239865	-0.00607713	0.00951193	0.524381
cg11336827	0.00681034	0.0140802	0.629691	-0.00155377	0.00795243	0.845497	-0.00843534	0.011455	0.463255
cg11336834	0.000354459	0.00270871	0.896155	-0.00154406	0.00152986	0.315326	0.000675642	0.00220369	0.759801
cg11336837	-0.0057555	0.0135606	0.672184	-0.0109023	0.00765898	0.157778	0.0081517	0.0110323	0.461739
cg11336860	0.0140694	0.0277964	0.613881	-0.0172976	0.0156993	0.273243	-0.0120452	0.022614	0.595486
cg11336887	-0.0273484	0.0185346	0.143275	0.0166476	0.0104682	0.11499	0.0164886	0.0150789	0.276859
cg11336939	-0.00473637	0.0118977	0.691429	-0.000619961	0.00671977	0.92668	0.00646369	0.00967946	0.505847
cg11336987	-0.0267979	0.0105364	0.0125431	0.00457193	0.00595091	0.444172	0.0164428	0.00857197	0.0579963
cg11337018	-0.0154706	0.00904247	0.0902659	0.00133207	0.00510714	0.794775	0.0141089	0.00735656	0.0580393
cg11337025	0.00112384	0.0110036	0.918859	0.00224134	0.00621477	0.719139	0.00115637	0.00895204	0.897484
cg11337046	-0.0183063	0.0199999	0.362271	0.00934849	0.0112958	0.409904	0.000506824	0.016271	0.975214
cg11337053	-0.00501372	0.00879445	0.569914	0.000110968	0.00496706	0.982222	0.00891409	0.00715478	0.215774
cg11337097	0.0101629	0.0112011	0.366468	0.00154551	0.00632633	0.807511	-0.00905635	0.00911273	0.322762
cg11337160	0.0105667	0.0102897	0.306985	-0.00413265	0.00581155	0.478705	-0.00883993	0.00837123	0.293569
cg11337215	-0.000281081	0.00787285	0.971592	-0.00272124	0.00444655	0.541962	0.000546222	0.00640502	0.932213
cg11337247	-0.0269609	0.0143877	0.0639253	0.0176498	0.0081261	0.0322691	0.0140949	0.0117052	0.23143
cg11337256	-0.0137562	0.0187265	0.464348	-0.00165314	0.0105767	0.876118	0.0140314	0.0152351	0.359317
cg11337261	-0.00207367	0.00206859	0.318593	-0.000905868	0.00116833	0.439998	0.00127778	0.00168292	0.449516
cg11337289	0.0120969	0.0149368	0.419976	-0.00765672	0.00843624	0.366317	-0.00881484	0.0121519	0.469945
cg11337367	-0.0100894	0.0108177	0.353282	0.00726722	0.00610979	0.237141	0.0043487	0.00880082	0.622325
cg11337369	0.00344033	0.0242349	0.887405	-0.017992	0.0136877	0.191758	0.0265421	0.0197164	0.181346
cg11337388	0.00889102	0.0221915	0.68955	0.0055869	0.0125337	0.656759	0.0012201	0.018054	0.946257
cg11337394	-0.000869398	0.0225047	0.969262	0.00270037	0.0127105	0.832196	-0.00834483	0.0183088	0.649555
cg11337413	0.0208457	0.0470933	0.658997	0.00744877	0.0265981	0.78003	-0.00193243	0.0383131	0.959876
cg11337423	-0.0205767	0.0126036	0.105761	0.00780712	0.00711845	0.275441	0.00870477	0.0102537	0.397986
cg11337462	-0.00242004	0.0489932	0.960705	0.0128288	0.0276711	0.643951	0.00893366	0.0398587	0.82312
cg11337520	-0.0107445	0.0138149	0.438591	-0.00659416	0.00780262	0.400101	0.00912924	0.0112392	0.418609
cg11337525	0.00447409	0.00420726	0.290204	-0.00329805	0.00237624	0.168306	-0.00235666	0.00342285	0.49276
cg11337597	-0.0013561	0.0282011	0.961745	0.0246422	0.0159279	0.125059	0.00417795	0.0229432	0.855881
cg11337598	-0.00674901	0.00324308	0.0400367	0.00233606	0.00183168	0.205194	0.00411895	0.00263843	0.121715
cg11337624	-0.0140368	0.0376067	0.709765	0.0109273	0.0212401	0.608084	-0.00415491	0.0305952	0.892256
cg11337626	0.0271717	0.0180662	0.135796	-0.0111283	0.0102037	0.278116	-0.0252405	0.0146979	0.0890848
cg11337628	0.0717029	0.0388401	0.0678956	-0.0546638	0.0219367	0.0143855	-0.042662	0.0315987	0.180088
cg11337629	0.00435159	0.011675	0.710156	-0.0061347	0.00659398	0.354477	-0.00858102	0.00949828	0.368514
cg11337697	-0.0134844	0.0211322	0.524899	0.00966464	0.0119354	0.420047	-0.00168137	0.0171922	0.922292
cg11337715	-0.00932737	0.00712344	0.193464	0.00275722	0.00402329	0.494763	0.00645928	0.00579533	0.267762
cg11337758	-0.0115425	0.0249363	0.644477	0.00878266	0.0140839	0.534342	0.0148425	0.0202871	0.466144
cg11337765	-0.000712961	0.00414669	0.863843	0.000722099	0.00234203	0.758492	-0.00012298	0.00337357	0.970994
cg11337780	0.0132828	0.0108422	0.223475	-0.0135705	0.00612364	0.0289992	-0.00524455	0.00882078	0.553502
cg11337804	-0.00950157	0.0162563	0.560237	0.0169297	0.00918147	0.0682189	0.00558723	0.0132254	0.673613
cg11337842	0.0109193	0.00781782	0.165653	0.000894648	0.00441547	0.839855	-0.0118711	0.00636024	0.0649683
cg11337865	0.00828743	0.00461103	0.0753671	0.000813146	0.00260429	0.755527	-0.00328419	0.00375134	0.383458
cg11337903	-0.00556993	0.0434954	0.898366	0.0202338	0.024566	0.412138	0.0118734	0.035386	0.737934
cg11337915	-0.054675	0.0240899	0.0254216	0.0277784	0.0136059	0.0438738	0.0358649	0.0195985	0.070293
cg11337929	0.0227675	0.0273006	0.406334	0.00449928	0.0154192	0.771059	-0.0173758	0.0222106	0.435913
cg11337945	0.00165436	0.00625062	0.791819	-0.00285109	0.00353032	0.421277	-0.00416905	0.00508523	0.4143
cg11337955	0.00961521	0.0100154	0.339397	0.00908547	0.00565665	0.111457	-0.00957769	0.0081481	0.242662
cg11337967	-0.0089124	0.0273517	0.745237	0.00237354	0.0154481	0.878204	0.0108962	0.0222521	0.625463
cg11338003	0.00526616	0.00369456	0.157225	-0.00297192	0.00208667	0.157554	-0.00584649	0.00300574	0.0546276
cg11338033	-0.0104797	0.0393636	0.790623	0.0132341	0.0222324	0.553041	-0.00508994	0.0320245	0.874044
cg11338041	0.00613469	0.024071	0.799367	-0.0151702	0.0135952	0.267216	-0.00943092	0.0195832	0.631175
cg11338049	0.00976421	0.0108214	0.369108	-0.00157759	0.00611189	0.796857	-0.00982122	0.00880385	0.267339
cg11338087	-0.0292537	0.0367274	0.427662	0.0082246	0.0207435	0.692605	0.0211652	0.0298798	0.480412
cg11338088	0.00181755	0.00383002	0.63616	0.00242764	0.00216318	0.264495	0.000657298	0.00311594	0.833367
cg11338116	0.00822723	0.00829818	0.323907	0.000996437	0.00468677	0.832076	-0.0102377	0.00675104	0.132624
cg11338121	0.00238961	0.00554007	0.667175	-0.00508666	0.003129	0.107236	0.000117824	0.00450716	0.979198
cg11338128	-0.0273309	0.0143789	0.0602719	0.0151095	0.00812115	0.0658123	0.0203233	0.0116981	0.0854722
cg11338140	-0.000475775	0.00902431	0.958061	0.00549561	0.00509689	0.283578	-0.00285683	0.00734179	0.698032
cg11338156	-0.00815687	0.0347379	0.814845	-0.00508091	0.0196198	0.796203	-0.00766599	0.0282612	0.786766
cg11338178	-0.0475012	0.0338309	0.163457	0.0308346	0.0191075	0.109799	0.040001	0.0275234	0.149322
cg11338196	0.00581944	0.01086	0.59327	0.00505173	0.00613369	0.412165	-0.00489977	0.00883525	0.580452
cg11338281	-0.00226975	0.0187136	0.903711	-0.0032452	0.0105694	0.759466	0.0101083	0.0152246	0.508285
cg11338287	-0.0495497	0.0285727	0.0860336	-0.00591377	0.0161377	0.714814	0.0263656	0.0232455	0.259468
cg11338336	0.00982588	0.0133003	0.461812	0.00187721	0.00751196	0.803191	-0.00567111	0.0108206	0.601389
cg11338339	0.00542147	0.012612	0.668237	-0.0100703	0.00712322	0.160611	0.00442034	0.0102606	0.667555
cg11338345	0.0147115	0.0114626	0.202368	-0.00849167	0.00647404	0.192703	-0.0124283	0.00932551	0.185713
cg11338346	0.0120235	0.00870515	0.170362	0.00520315	0.00491663	0.292532	-0.00959489	0.00708214	0.178596
cg11338389	-0.00175771	0.0023477	0.455835	0.00139778	0.00132597	0.294402	-0.000208467	0.00190999	0.91331
cg11338420	0.00838063	0.0130485	0.5222	-0.00246671	0.00736974	0.738561	-0.0031875	0.0106157	0.764613
cg11338426	-0.0105863	0.00751688	0.162196	0.00289762	0.0042455	0.496523	0.00427553	0.00611541	0.48612
cg11338454	0.00984916	0.00850028	0.2494	-0.00162708	0.00480092	0.735402	-0.0132588	0.00691547	0.0581165
cg11338576	-0.00345654	0.00923425	0.708977	0.00116201	0.00521546	0.824155	0.00289	0.00751259	0.701303
cg11338606	0.0216231	0.0222543	0.333623	-0.0051958	0.0125691	0.680233	-0.00906514	0.0181051	0.617709
cg11338666	0.00392247	0.00298563	0.191987	-0.0010591	0.00168627	0.531419	-0.00117129	0.00242898	0.630728
cg11338714	-0.000665877	0.0233285	0.977287	0.00264937	0.0131758	0.841055	-0.00265352	0.0189791	0.889095
cg11338726	0.000809291	0.00819445	0.92153	0.0034353	0.00462819	0.459707	0.00176638	0.00666665	0.791599
cg11338874	0.00803031	0.00774993	0.302669	-0.00619706	0.00437713	0.16001	0.00273856	0.00630501	0.664992
cg11338917	0.0315105	0.0162015	0.0546522	-0.00488587	0.00915055	0.59459	-0.022356	0.0131809	0.0930423
cg11338927	0.00239005	0.00885226	0.787733	0.000120954	0.00499971	0.980748	-0.000165273	0.00720182	0.981738
cg11339060	0.0018429	0.00860656	0.830893	0.00560808	0.00486095	0.251429	0.000304644	0.00700193	0.965385
cg11339224	0.0346863	0.02624	0.189284	-0.0290656	0.0148202	0.0526924	-0.032844	0.0213478	0.127144
cg11339270	0.00694247	0.0266924	0.795339	-0.0251505	0.0150757	0.0984523	-0.0149595	0.0217158	0.492527
cg11339272	0.0814381	0.0466717	0.0841346	-0.0607797	0.02636	0.0232317	-0.0678068	0.0379701	0.0772254
cg11339341	0.00162729	0.0144069	0.910299	-0.00366712	0.00813693	0.653218	0.00406495	0.0117208	0.729474
cg11339384	0.0311168	0.0436225	0.477343	0.00615796	0.0246378	0.803157	-0.00833847	0.0354893	0.814732
cg11339388	-0.0231776	0.0156245	0.141172	0.0137108	0.00882463	0.123481	0.0113006	0.0127114	0.376171
cg11339420	0.017734	0.0168861	0.296203	-0.0114418	0.00953716	0.233147	-0.0145864	0.0137378	0.290949
cg11339445	0.0127826	0.00559767	0.0245567	-0.00402744	0.00316154	0.205717	-0.00826977	0.00455402	0.0724394
cg11339449	0.00291204	0.0117335	0.804513	0.00924737	0.00662702	0.166048	-0.0153194	0.00954586	0.111751
cg11339488	-0.0269792	0.0277854	0.333946	0.0232058	0.0156931	0.142421	0.00847973	0.022605	0.708377
cg11339496	-0.00454033	0.0179891	0.801266	0.00983703	0.0101602	0.33533	0.0121865	0.0146352	0.407049
cg11339519	0.0177384	0.0127652	0.167802	-0.00509314	0.0072097	0.481598	-0.0130289	0.0103852	0.212622
cg11339582	0.00966018	0.0185318	0.603351	-0.00202826	0.0104667	0.846748	-0.00435451	0.0150767	0.773326
cg11339587	-0.000770837	0.011678	0.947506	0.0105481	0.00659566	0.112985	0.000959068	0.00950069	0.919799
cg11339656	0.0145671	0.00999765	0.148299	-0.00199363	0.00564662	0.724798	-0.00915818	0.00813365	0.262932
cg11339680	0.0139619	0.0229279	0.543969	-0.00279813	0.0129496	0.829375	-0.0050324	0.0186532	0.787891
cg11339707	0.0106162	0.0160964	0.511097	-0.00314359	0.00909118	0.730245	-0.00432336	0.0130953	0.741995
cg11339718	0.00280119	0.00851865	0.742985	0.00274458	0.0048113	0.569682	-0.003279	0.00693041	0.637171
cg11339777	0.0107131	0.0158867	0.501681	0.00244456	0.00897273	0.785854	-0.00874993	0.0129247	0.500006
cg11339837	0.0401789	0.042335	0.34492	-0.0111555	0.0239106	0.641857	-0.00822861	0.034442	0.811672
cg11339839	-0.0147358	0.0286794	0.608542	0.0337394	0.016198	0.0398611	-0.0177455	0.0233324	0.44875
cg11339840	-0.00047636	0.00498041	0.923996	-0.000888655	0.00281291	0.752735	0.00133684	0.00405185	0.742154
cg11339849	-0.00803568	0.0230887	0.728561	0.0114061	0.0130404	0.383891	0.00492149	0.018784	0.793868
cg11339851	0.00879965	0.0336379	0.794179	0.00878762	0.0189985	0.644718	-0.00199028	0.0273663	0.942171
cg11339888	-0.00226591	0.0284223	0.93662	-3.70574e-05	0.0160528	0.998163	0.0122382	0.0231231	0.597821
cg11339907	-0.0191733	0.0232473	0.411512	0.0175329	0.0131299	0.18486	0.0136192	0.018913	0.473179
cg11339912	-0.0112959	0.0116304	0.333819	-0.00025215	0.00656879	0.969458	0.00255662	0.00946198	0.787575
cg11339964	-0.0200795	0.0382677	0.600969	-0.00055974	0.0216134	0.979392	0.00186165	0.031133	0.952439
cg11339965	-0.00166456	0.00433595	0.701886	-0.000578869	0.00244892	0.813634	-0.00123136	0.00352754	0.727785
cg11340260	0.0145454	0.0247442	0.557997	-0.0110563	0.0139754	0.430782	-0.0249358	0.0201308	0.21842
cg11340328	-0.0212558	0.0278155	0.446601	0.0320563	0.0157101	0.0439904	0.0121964	0.0226295	0.591136
cg11340351	-0.0285954	0.0564486	0.613591	0.0183371	0.0318819	0.566503	0.0315353	0.0459241	0.493905
cg11340371	0.00762206	0.0131863	0.564571	-0.00530302	0.00744756	0.478127	-0.00749803	0.0107278	0.486249
cg11340497	0.0349181	0.043736	0.426579	-0.0362571	0.0247019	0.145364	-0.0235483	0.0355817	0.509647
cg11340498	-0.0625144	0.0348756	0.0761386	0.0316009	0.0196976	0.111865	0.0261209	0.0283733	0.359512
cg11340511	0.00557788	0.0129101	0.66665	0.00359763	0.00729155	0.622835	-0.0102115	0.0105031	0.333326
cg11340524	0.00999456	0.0207391	0.630938	-0.0102987	0.0117133	0.381428	-0.00368018	0.0168724	0.827791
cg11340527	0.0200913	0.031852	0.529659	0.0013225	0.0179899	0.941547	-0.00527948	0.0259134	0.838983
cg11340537	-0.00732912	0.0183046	0.689735	0.00018641	0.0103384	0.985651	0.0118409	0.0148918	0.428459
cg11340603	-0.0276869	0.043191	0.522996	0.0107571	0.0243941	0.660205	-0.00142868	0.0351383	0.967651
cg11340624	-0.00695065	0.0124333	0.577413	0.00468913	0.00702227	0.505862	0.00905354	0.0101152	0.372957
cg11340672	0.0129684	0.0215621	0.548934	-0.0130896	0.0121782	0.285085	-0.00583606	0.017542	0.740079
cg11340707	-0.00270228	0.0120252	0.822667	0.00651357	0.0067918	0.339902	-0.000904408	0.00978322	0.926533
cg11340747	0.0151347	0.0240359	0.530375	-0.00243133	0.0135754	0.85823	-0.011749	0.0195546	0.549339
cg11340770	-0.00353949	0.0285399	0.901554	0.0266239	0.0161192	0.101799	0.0017865	0.0232188	0.938827
cg11340785	-0.010219	0.0108121	0.346911	0.00921571	0.00610661	0.134481	0.000279775	0.00879624	0.974691
cg11340793	-0.00792658	0.00472467	0.0965925	0.00457418	0.00266847	0.0896615	0.000475683	0.00384379	0.901764
cg11340806	-0.0116456	0.0187092	0.535091	-0.00148207	0.0105669	0.888746	0.0214295	0.015221	0.162329
cg11340881	0.00329732	0.0180369	0.855325	0.00965525	0.0101872	0.345571	-0.00348358	0.0146741	0.812845
cg11340941	-0.0383315	0.0154213	0.0146257	0.0193783	0.00870991	0.0283848	0.036876	0.0125461	0.00410349
cg11340951	0.00190291	0.0150643	0.899738	-0.00818591	0.00850825	0.33836	0.00655539	0.0122557	0.59394
cg11340993	-0.00803832	0.0202023	0.691575	0.00375345	0.0114101	0.74289	0.00634976	0.0164357	0.700083
cg11341011	-0.0152856	0.0144914	0.294107	0.0094886	0.00818466	0.249145	0.00882288	0.0117896	0.456033
cg11341027	-0.00129898	0.00249531	0.603841	2.45116e-05	0.00140934	0.986159	0.000547161	0.00203008	0.788091
cg11341028	-0.0235198	0.0240696	0.330898	0.0155819	0.0135944	0.254505	0.0191722	0.019582	0.329955
cg11341061	0.00487062	0.00433065	0.263469	-0.0020197	0.00244593	0.410957	-0.00256467	0.00352323	0.46839
cg11341086	-0.0138074	0.0279189	0.622022	0.00948062	0.0157685	0.549069	0.00391418	0.0227136	0.863536
cg11341142	-0.0117218	0.0163852	0.476069	0.0146858	0.00925428	0.115753	0.00734183	0.0133303	0.58305
cg11341144	-0.011626	0.0365299	0.750965	-0.0285288	0.0206319	0.169885	-0.00146672	0.0297192	0.960739
cg11341157	0.0151936	0.0107691	0.161453	-0.00317695	0.00608233	0.602623	-0.0172039	0.00876126	0.0524059
cg11341159	0.00546121	0.0105179	0.604771	-0.00447816	0.00594046	0.452752	-0.00475859	0.00855691	0.579402
cg11341199	0.0403133	0.0419663	0.339111	-0.0099006	0.0237024	0.677076	-0.0214672	0.0341419	0.530967
cg11341215	0.00576236	0.0147756	0.697388	0.000650829	0.00834516	0.937996	-0.00495453	0.0120208	0.681119
cg11341249	0.0245566	0.0127625	0.0572417	-0.00821185	0.00720823	0.257383	-0.0172765	0.0103831	0.0993241
cg11341280	-0.00234404	0.0302234	0.938338	-0.0101982	0.01707	0.551596	-0.00611012	0.0245885	0.804271
cg11341287	0.0230868	0.0607398	0.704699	0.0112874	0.0343055	0.742839	-0.00444197	0.0494153	0.928558
cg11341307	0.00336792	0.00310687	0.281014	-0.0036296	0.00175474	0.0412311	-0.00203666	0.00252761	0.422329
cg11341317	0.0037682	0.0171606	0.826652	0.00223145	0.00969223	0.818393	0.00674562	0.0139611	0.630052
cg11341382	-0.00425736	0.0106469	0.690123	-0.00139112	0.00601331	0.817533	-0.00446251	0.00866185	0.60758
cg11341428	-0.0343821	0.0134232	0.0119496	0.012099	0.00758135	0.113734	0.0102975	0.0109205	0.348024
cg11341438	0.0107693	0.00952245	0.260839	-0.00452931	0.00537823	0.401751	-0.00860479	0.00774705	0.269407
cg11341440	0.0233822	0.0308195	0.449863	0.00248704	0.0174067	0.886679	-0.00117197	0.0250734	0.962814
cg11341527	-0.00182357	0.00217628	0.404108	-0.000173264	0.00122915	0.888189	0.00192134	0.00177053	0.280504
cg11341528	0.00533727	0.0042854	0.215934	-0.000916801	0.00242037	0.705667	-0.00379324	0.00348642	0.279262
cg11341604	0.0153234	0.0128208	0.234893	-0.00240906	0.00724113	0.740078	-0.0154293	0.0104304	0.142279
cg11341609	-0.00825599	0.00854353	0.336251	0.00599764	0.00482535	0.216854	0.0104316	0.00695065	0.13662
cg11341610	0.0121132	0.0221356	0.585468	-0.00473981	0.0125021	0.705418	-0.00402906	0.0180086	0.823433
cg11341711	-0.000677128	0.00542746	0.900969	-0.000644744	0.0030654	0.833847	0.00156452	0.00441555	0.72386
cg11341775	-0.00130479	0.00285733	0.648935	-0.000604172	0.00161381	0.708933	0.00197398	0.0023246	0.397856
cg11341892	0.00141432	0.00353215	0.689724	-0.00104047	0.00199494	0.603158	-0.00114721	0.00287361	0.690598
cg11341896	-0.0177612	0.0272714	0.516393	0.0105934	0.0154028	0.49323	0.0146617	0.0221869	0.510274
cg11341932	0.0164793	0.0151135	0.278224	-0.00476509	0.00853605	0.577959	-0.00431497	0.0122957	0.726392
cg11341943	-0.00487845	0.0186767	0.794482	-0.000633957	0.0105485	0.952199	0.00191026	0.0151945	0.900211
cg11341981	0.0150046	0.0241799	0.536342	-0.0180563	0.0136567	0.189192	-0.0130086	0.0196717	0.509983
cg11341985	-0.0272563	0.023912	0.257123	0.00404548	0.0135054	0.765158	0.0275111	0.0194537	0.160478
cg11342046	0.00440352	0.00543709	0.419958	-0.00114172	0.00307084	0.71085	-0.00126775	0.00442338	0.775022
cg11342133	-0.00246138	0.0202172	0.903349	0.00305726	0.0114186	0.789459	0.00151234	0.0164479	0.926927
cg11342198	0.0197706	0.0555944	0.722888	0.00117378	0.0313995	0.970256	-0.0011663	0.0452292	0.97948
cg11342234	0.0294537	0.0279913	0.295275	-0.0175231	0.0158094	0.270401	-0.0120422	0.0227725	0.598136
cg11342277	0.0008442	0.00384938	0.826866	-0.000763908	0.00217411	0.726068	0.00245215	0.00313169	0.435508
cg11342296	0.0072933	0.0242517	0.764255	-0.0076895	0.0136973	0.575813	0.00564174	0.0197302	0.775524
cg11342300	-0.00284868	0.00418938	0.498122	0.000996369	0.00236614	0.674608	0.00116551	0.0034083	0.733111
cg11342331	-0.00449902	0.0402541	0.911238	0.00677594	0.0227353	0.766307	0.0170992	0.032749	0.602759
cg11342332	0.00376223	0.00609634	0.53858	-0.00141915	0.00344319	0.681121	0.000700054	0.00495972	0.888043
cg11342366	-0.0200171	0.00974294	0.042587	0.00524942	0.00550277	0.342451	0.00980764	0.00792644	0.21892
cg11342415	-0.00289909	0.00327062	0.377571	-0.000735415	0.00184723	0.69141	0.00185795	0.00266084	0.486669
cg11342429	-0.000308475	0.00995565	0.975345	-0.00178431	0.00562291	0.75167	0.000438382	0.00809949	0.956946
cg11342437	-0.0328205	0.0252356	0.196459	0.0187812	0.014253	0.190675	0.0164699	0.0205306	0.424373
cg11342452	-0.0171672	0.0237418	0.471355	-0.00251448	0.0134093	0.851642	0.019712	0.0193153	0.309987
cg11342453	-0.011966	0.0254973	0.639895	0.0167074	0.0144008	0.248795	0.00886497	0.0207435	0.670054
cg11342468	-0.0108137	0.00815977	0.188171	0.00778468	0.0046086	0.0943676	0.00330841	0.00663844	0.619339
cg11342534	-0.0132507	0.0112701	0.242549	0.00999599	0.0063653	0.119548	0.00785759	0.00916887	0.393544
cg11342586	-0.0160378	0.0131721	0.226315	-0.00166112	0.00743952	0.82378	0.0153496	0.0107162	0.155219
cg11342615	0.0128952	0.0315259	0.683406	-0.022956	0.0178057	0.200345	-0.012545	0.0256481	0.625851
cg11342645	-0.00821915	0.0245928	0.738936	0.0237223	0.0138899	0.0908253	0.00136842	0.0200077	0.945611
cg11342670	-0.0029909	0.0137662	0.828454	-0.00613514	0.00777509	0.431973	0.0191787	0.0111996	0.0899771
cg11342676	0.0230115	0.0275776	0.406071	-0.0235291	0.0155757	0.134102	-0.0105021	0.022436	0.640757
cg11342678	0.0166055	0.0120301	0.170623	-0.0119223	0.00679452	0.0824366	-0.0150675	0.00978714	0.1269
cg11342686	0.0113601	0.0349054	0.745531	0.00500389	0.0197144	0.800168	-0.00584441	0.0283976	0.837369
cg11342715	0.0198399	0.0243722	0.417596	0.0037388	0.0137653	0.786493	-0.0101661	0.0198282	0.60931
cg11342764	-0.115786	0.0399578	0.00463782	0.0529071	0.022568	0.0210785	0.0797756	0.032508	0.015891
cg11342789	-0.010336	0.0160755	0.521749	0.000511623	0.00907935	0.955178	0.0158193	0.0130783	0.22935
cg11342910	0.00345795	0.00347691	0.322406	-0.000773394	0.00196374	0.694557	-0.00251296	0.00282867	0.376507
cg11342921	-0.00793746	0.0110497	0.474256	-0.000693063	0.00624082	0.911801	0.0117395	0.00898956	0.194641
cg11342925	-0.00575224	0.00915341	0.531187	0.00663736	0.0051698	0.202215	0.00956525	0.00744682	0.202004
cg11342966	0.00573445	0.0162439	0.72483	-0.00905233	0.00917447	0.326226	-0.00379729	0.0132153	0.774459
cg11342979	-0.00469453	0.0073451	0.524225	-0.00346284	0.00414848	0.405903	0.0052502	0.00597566	0.381769
cg11343017	0.00275909	0.00303767	0.365953	-0.00175609	0.00171566	0.308561	-0.00309252	0.00247132	0.21378
cg11343027	-0.0158176	0.024188	0.51468	-0.000241823	0.0136613	0.985913	0.00383605	0.0196783	0.845845
cg11343065	0.0173623	0.0143341	0.228707	0.00752674	0.00809581	0.354807	-0.012096	0.0116616	0.302169
cg11343086	0.00262104	0.0054572	0.632091	-0.00408751	0.0030822	0.187867	-0.00214664	0.00443975	0.629816
cg11343124	0.0228776	0.0158655	0.152499	-0.0036052	0.00896076	0.688316	-0.0164639	0.0129075	0.205136
cg11343148	-0.00734657	0.0303334	0.809136	0.0231204	0.0171322	0.180275	0.018674	0.0246779	0.451041
cg11343177	0.0147651	0.0126946	0.247612	-0.00429351	0.00716984	0.550668	-0.00808401	0.0103278	0.435664
cg11343211	0.0407128	0.036067	0.261733	-0.00731325	0.0203705	0.720358	-0.019969	0.0293426	0.497762
cg11343260	-0.0167157	0.0132485	0.210048	-0.00173622	0.00748267	0.816997	0.000852538	0.0107784	0.937117
cg11343271	-0.00473022	0.0203212	0.816423	-0.00936077	0.0114773	0.416714	0.0200654	0.0165325	0.22778
cg11343289	0.00109809	0.0131376	0.933558	0.00042871	0.00742003	0.954044	-0.00247183	0.0106882	0.817589
cg11343316	0.0070047	0.0419126	0.867615	-0.0305965	0.023672	0.199217	-0.0232872	0.0340983	0.496255
cg11343337	-0.0146682	0.0152743	0.339257	0.0096847	0.00862684	0.26434	0.0162019	0.0124265	0.19535
cg11343364	-0.0184214	0.0208726	0.379633	0.020108	0.0117888	0.0912324	0.016658	0.0169811	0.329019
cg11343375	-0.0354717	0.0274627	0.199523	0.0117398	0.0155108	0.450939	0.015173	0.0223425	0.498669
cg11343409	-0.00882339	0.00316426	0.00636271	0.0039247	0.00178716	0.0304464	0.00267787	0.0025743	0.300793
cg11343429	-0.0278209	0.0174392	0.113863	0.00324195	0.00984957	0.742748	0.0215018	0.0141878	0.132861
cg11343449	0.00178299	0.0144955	0.902356	0.00160398	0.00818698	0.845079	-0.00292915	0.0117929	0.804358
cg11343456	-0.00433252	0.0266666	0.87127	-0.00263985	0.0150612	0.861225	0.0161789	0.0216948	0.457603
cg11343464	0.000669759	0.0171071	0.96885	-0.0155752	0.00966204	0.110178	0.00478087	0.0139176	0.731949
cg11343465	0.000978949	0.0109233	0.928772	0.00156473	0.00616944	0.800316	-0.00557862	0.00888675	0.53163
cg11343500	0.000676082	0.0119934	0.955161	0.00905872	0.00677379	0.184214	0.00612943	0.00975728	0.53134
cg11343503	0.0248323	0.0312631	0.428939	-0.00027863	0.0176572	0.987442	-0.0104382	0.0254343	0.68241
cg11343506	0.00630049	0.019185	0.743304	-0.0160901	0.0108356	0.140771	0.00593846	0.0156081	0.704417
cg11343525	0.00930163	0.0189804	0.625182	-0.00198182	0.01072	0.853712	0.00367932	0.0154416	0.812167
cg11343553	0.000373105	0.0476454	0.993768	-0.0144195	0.0269099	0.59328	-0.0215191	0.0387623	0.580053
cg11343577	-0.0230989	0.0200114	0.251189	-0.00713662	0.0113023	0.52923	0.0118315	0.0162804	0.469121
cg11343579	0.00358008	0.00293037	0.224745	9.61237e-05	0.00165506	0.953804	-0.00350014	0.00238402	0.145261
cg11343641	0.0171454	0.0536388	0.749918	0.0129557	0.0302949	0.669844	-0.00139019	0.0436382	0.974651
cg11343643	-0.024145	0.0208256	0.249115	0.0203252	0.0117622	0.0871357	0.0103017	0.0169428	0.544576
cg11343657	-0.00531205	0.0250124	0.832254	-0.00960489	0.0141269	0.498169	0.000455186	0.020349	0.982199
cg11343713	-0.00908851	0.0241246	0.707187	-0.0033905	0.0136254	0.804009	0.00713463	0.0196267	0.717002
cg11343750	0.00211422	0.00879605	0.810553	-0.00412023	0.00496797	0.408916	-0.00869011	0.00715608	0.227526
cg11343761	-0.00264433	0.0257085	0.918286	-0.0182225	0.01452	0.212466	0.0114051	0.0209153	0.586787
cg11343811	0.0285166	0.0167376	0.0915988	-0.00142012	0.00945333	0.880896	-0.0320191	0.013617	0.0207043
cg11343820	-0.0139938	0.011563	0.229105	0.00417248	0.00653073	0.524379	0.0111686	0.00940716	0.237999
cg11343870	0.00953443	0.00679147	0.163515	-0.00544532	0.00383579	0.158895	-0.00346853	0.00552525	0.531621
cg11343894	0.121175	0.0457242	0.00938193	-0.00049565	0.0258248	0.984726	-0.0673156	0.0371992	0.0734238
cg11343938	-0.0133443	0.0296418	0.65357	0.00388244	0.0167415	0.817096	0.0243176	0.0241153	0.315751
cg11343941	-0.00970666	0.00732673	0.188309	0.00537944	0.00413811	0.196658	0.00711411	0.00596072	0.235555
cg11344005	0.00783278	0.0197798	0.692967	0.0038223	0.0111716	0.732974	-0.0103948	0.016092	0.519816
cg11344013	-0.0149298	0.0125009	0.235245	0.00585013	0.00706046	0.409358	0.0100509	0.0101702	0.325453
cg11344026	0.0120885	0.013598	0.376184	-0.00511235	0.00768007	0.50719	0.00252185	0.0110627	0.820153
cg11344073	-0.00253489	0.00782078	0.746536	-0.0040731	0.00441714	0.358735	0.00456991	0.00636265	0.474318
cg11344075	-0.0104373	0.00825139	0.208901	0.00267218	0.00466035	0.567697	0.00643582	0.00671298	0.340062
cg11344121	-0.000904188	0.0546684	0.986838	0.0101916	0.0308764	0.742046	0.0164773	0.0444758	0.711827
cg11344148	-0.022839	0.034968	0.515195	-0.0156717	0.0197498	0.429395	-0.00289507	0.0284485	0.919151
cg11344156	0.000215736	0.0129059	0.986697	0.00192716	0.00728916	0.792037	0.00501831	0.0104996	0.63375
cg11344164	0.00718397	0.0177743	0.686962	-0.0013607	0.0100388	0.89246	0.00441204	0.0144604	0.760928
cg11344217	-0.0276218	0.00998543	0.00677901	0.00556138	0.00563972	0.326508	0.0173564	0.00812371	0.0351285
cg11344247	-0.0109146	0.00554108	0.0516893	0.00163594	0.00312957	0.602338	0.0108959	0.00450798	0.0174975
cg11344352	0.000819912	0.00666123	0.90229	-0.00290513	0.00376223	0.441864	0.00195781	0.00541929	0.718678
cg11344362	-0.0194487	0.014941	0.196071	0.0109903	0.00843862	0.195839	0.0101228	0.0121554	0.406993
cg11344435	0.0442173	0.0216441	0.0437445	0.00852165	0.0122245	0.487393	-0.0485649	0.0176087	0.00693871
cg11344533	-0.0296883	0.0186731	0.115079	0.0229915	0.0105465	0.0316504	0.0254158	0.0151916	0.0975131
cg11344558	-0.00341821	0.00256921	0.186457	0.000327208	0.00145108	0.822065	0.00233497	0.0020902	0.266679
cg11344572	-0.0584949	0.048635	0.231978	0.0241052	0.0274688	0.382335	0.0174023	0.0395674	0.661039
cg11344574	-0.00925838	0.0206965	0.655616	-0.00957203	0.0116893	0.414846	0.03142	0.0168378	0.0650259
cg11344614	0.00520625	0.00916486	0.571289	0.0123611	0.00517627	0.0188551	-0.00899956	0.00745613	0.230337
cg11344626	0.00301048	0.0194219	0.877136	-0.0139358	0.0109694	0.20694	-0.000827071	0.0158008	0.958361
cg11344638	-0.00373884	0.0108502	0.731144	0.000545463	0.00612815	0.929256	-0.00897423	0.00882727	0.311824
cg11344675	-0.039757	0.0441719	0.370299	0.0269222	0.0249481	0.283179	0.0340495	0.0359363	0.345717
cg11344692	0.00330304	0.00382205	0.389585	-0.0020096	0.00215868	0.354171	-0.000946034	0.00310946	0.761587
cg11344708	0.000961669	0.0179302	0.957336	0.0127854	0.0101269	0.209756	-0.00425879	0.0145872	0.770939
cg11344729	0.0129732	0.0182922	0.479873	-0.0074131	0.0103314	0.474752	0.000161683	0.0148818	0.991354
cg11344744	-0.010538	0.0319268	0.742054	-0.0103343	0.0180321	0.567885	0.00436173	0.0259743	0.866988
cg11344771	-0.0200956	0.0336986	0.552326	-0.00693703	0.0190328	0.716287	-0.00553841	0.0274157	0.840323
cg11344786	-0.000154862	0.00879798	0.985992	0.00665712	0.00496906	0.183437	-0.00459924	0.00715766	0.522009
cg11344921	-0.00422419	0.0105612	0.690047	0.00416938	0.00596492	0.486218	0.00219991	0.00859214	0.798458
cg11344927	0.0129895	0.0109368	0.23783	-0.00813968	0.00617708	0.190668	-0.0137568	0.00889774	0.125303
cg11344950	0.0370608	0.0208053	0.0779584	-0.0170028	0.0117507	0.151099	-0.031997	0.0169263	0.0616623
cg11344997	-0.0764829	0.0371239	0.0420291	0.045842	0.0209674	0.0311709	0.0391017	0.0302024	0.198482
cg11345010	-0.0118075	0.00878617	0.182094	0.000987565	0.00496239	0.842667	0.00917005	0.00714805	0.202562
cg11345079	-0.0289737	0.0123793	0.0212849	0.0168155	0.00699176	0.0180479	0.0274588	0.0100712	0.0075852
cg11345132	-0.0404795	0.0220702	0.0696699	0.00932688	0.0124651	0.456109	0.0325279	0.0179554	0.0731112
cg11345143	-0.0216506	0.0263454	0.413185	0.00219025	0.0148797	0.883279	0.0167402	0.0214334	0.436666
cg11345149	0.0107726	0.00878726	0.22316	0.00164151	0.00496301	0.741541	-0.0102969	0.00714894	0.152959
cg11345172	-0.000535503	0.00321609	0.868101	-0.000210754	0.00181643	0.907869	0.00155759	0.00261647	0.553013
cg11345288	0.00206955	0.00762462	0.786632	0.0020443	0.00430635	0.636045	-0.00230467	0.00620307	0.71104
cg11345330	-0.00877214	0.0274096	0.74962	0.00313166	0.0154808	0.840107	0.00239019	0.0222993	0.91486
cg11345378	-0.00515446	0.0116244	0.658442	0.0122599	0.00656541	0.0648411	0.00417693	0.00945712	0.6597
cg11345402	-0.0262001	0.0178034	0.144323	0.00647532	0.0100553	0.521098	0.0253574	0.0144841	0.0831249
cg11345403	-0.065116	0.0307154	0.0365338	0.0299463	0.0173479	0.0874593	0.028006	0.0249887	0.265136
cg11345425	0.00250544	0.0133416	0.851428	0.00821404	0.00753529	0.278353	-0.0101453	0.0108542	0.352246
cg11345431	0.00689281	0.0145566	0.636898	0.00176372	0.00822152	0.830584	-0.00917588	0.0118426	0.440313
cg11345432	-0.0146445	0.0231013	0.527606	0.00141738	0.0130475	0.913716	0.0168039	0.0187942	0.373459
cg11345438	0.00387141	0.0100449	0.700768	0.00292691	0.00567331	0.60708	-0.00349027	0.00817209	0.670246
cg11345463	-0.0110092	0.0280395	0.695443	-0.0111747	0.0158366	0.482093	0.000583158	0.0228117	0.979657
cg11345505	-0.00342747	0.00934241	0.714506	0.00135678	0.00527655	0.797615	0.00244889	0.00760058	0.747989
cg11345619	0.00575785	0.0136353	0.67375	-0.00463918	0.00770117	0.5483	-0.0170386	0.0110931	0.12777
cg11345668	0.0732046	0.0663453	0.272561	0.00583803	0.0374715	0.876512	-0.119562	0.0539757	0.0290685
cg11345693	0.0536194	0.0293128	0.0704082	-0.0374008	0.0165557	0.0260935	-0.0315901	0.0238476	0.188364
cg11345700	0.015681	0.0119119	0.191103	0.00201573	0.00672776	0.765106	-0.00180085	0.00969098	0.852964
cg11345703	-0.015403	0.0170255	0.367843	-0.00193711	0.00961594	0.840766	0.0134349	0.0138512	0.334461
cg11345718	0.00322559	0.00819139	0.6946	0.00589269	0.00462646	0.205784	-0.00171672	0.00666416	0.797252
cg11345719	-0.0327336	0.0156112	0.0385857	0.0131033	0.00881713	0.140458	0.0189924	0.0127006	0.138024
cg11345811	0.012234	0.0538128	0.82063	0.0131638	0.0303932	0.665883	0.00360123	0.0437798	0.93461
cg11345899	0.00957612	0.00847234	0.261117	0.00338883	0.00478514	0.480502	-0.0050015	0.00689273	0.469802
cg11345909	0.0359606	0.0236663	0.131861	-0.0295405	0.0133666	0.0294313	-0.0234143	0.0192539	0.226876
cg11345918	-0.000624168	0.00819194	0.939421	-0.00361749	0.00462677	0.436181	-0.004518	0.00666461	0.499427
cg11345955	-0.00498327	0.0127093	0.695838	0.00236783	0.00717813	0.742205	0.0018996	0.0103397	0.854613
cg11345960	0.0173424	0.0401969	0.667099	-0.00926597	0.022703	0.684062	-0.0333262	0.0327024	0.310678
cg11345968	-0.0170423	0.0110453	0.126066	0.00308489	0.00623831	0.622055	0.00635773	0.00898594	0.480923
cg11345976	0.0428913	0.0323131	0.187472	-0.039115	0.0182503	0.0345683	-0.0385748	0.0262886	0.14548
cg11345987	0.0436861	0.0488561	0.373416	0.00169832	0.0275937	0.951049	-0.0216983	0.0397472	0.586369
cg11346003	0.00237983	0.0101692	0.815455	0.00266065	0.0057435	0.644215	-0.00150396	0.00827319	0.856125
cg11346030	0.0169342	0.0123727	0.17423	-0.00127218	0.00698804	0.855918	-0.01588	0.0100659	0.117878
cg11346101	0.0028164	0.0141664	0.842824	-0.00450908	0.00800109	0.574343	-0.00958191	0.0115251	0.407773
cg11346110	0.00413499	0.0110011	0.707825	-0.00103877	0.00621337	0.867571	-0.00410531	0.00895002	0.64747
cg11346124	-0.00140075	0.043493	0.974373	-0.0166438	0.0245647	0.499653	-0.0123704	0.0353841	0.727387
cg11346159	-0.00445269	0.0254284	0.861357	0.0214154	0.0143618	0.139139	-0.000407992	0.0206874	0.984305
cg11346248	-0.0171157	0.0195763	0.38409	0.00528775	0.0110566	0.633543	0.0201171	0.0159265	0.209543
cg11346282	0.00422507	0.0103109	0.682871	0.0129462	0.00582354	0.0285076	-0.00370379	0.0083885	0.659801
cg11346293	0.0243467	0.012107	0.0470751	0.00355312	0.00683795	0.604501	-0.0285039	0.00984969	0.00468995
cg11346333	-0.0258863	0.0180505	0.154726	0.011057	0.0101948	0.280774	0.0236282	0.0146851	0.110836
cg11346339	0.00139172	0.00478315	0.771694	-0.00240859	0.0027015	0.374805	7.00304e-05	0.00389137	0.985678
cg11346377	-0.0154861	0.0372375	0.678412	-0.00904054	0.0210316	0.668245	-0.00212363	0.0302949	0.944258
cg11346384	0.00525099	0.0150845	0.728508	-0.00347651	0.00851966	0.684122	-0.00526159	0.0122721	0.669051
cg11346429	-0.00923483	0.0158447	0.561344	0.00669898	0.00894901	0.455908	0.00614658	0.0128906	0.634547
cg11346522	0.0100952	0.0274807	0.714147	-0.0104377	0.015521	0.502855	-0.00356816	0.0223571	0.873526
cg11346537	0.00301038	0.00473168	0.526118	-0.00175795	0.00267243	0.512203	-0.00321716	0.00384949	0.405336
cg11346550	0.0338279	0.0219357	0.126262	-0.0157652	0.0123892	0.206208	-0.0323587	0.0178459	0.0728578
cg11346669	-0.010197	0.0099894	0.309873	0.00790381	0.00564197	0.164404	-0.00367889	0.00812695	0.651781
cg11346686	0.0462175	0.0346627	0.185508	-0.00800014	0.0195773	0.683693	-0.0244934	0.0282001	0.387212
cg11346718	-0.0552822	0.0322068	0.0892342	0.0278541	0.0181902	0.128925	0.0480799	0.026202	0.069544
cg11346722	0.00551004	0.00956705	0.565976	0.00805635	0.00540342	0.139181	-0.00615057	0.00778334	0.431306
cg11346733	-0.00531978	0.0174975	0.761749	0.00470329	0.00988252	0.635191	0.0125014	0.0142352	0.381982
cg11346753	0.010419	0.0245277	0.671926	-0.0223816	0.0138531	0.109389	-0.0113752	0.0199547	0.569947
cg11346754	-0.00912457	0.00843883	0.282235	0.00629627	0.00476621	0.18957	0.0100331	0.00686547	0.14711
cg11346764	-0.00449493	0.00316454	0.158664	-0.000480469	0.00178732	0.788633	0.00304889	0.00257454	0.239179
cg11346765	0.00801693	0.00832289	0.337798	-0.00747342	0.00470073	0.115091	-0.00514348	0.00677114	0.449307
cg11346805	0.00472497	0.0122474	0.700486	-0.00143044	0.00691728	0.836602	-0.00940184	0.00996396	0.347702
cg11346837	-0.0116797	0.0424305	0.783692	-0.0145976	0.0239646	0.543847	0.00153093	0.0345196	0.964716
cg11346856	-0.00377155	0.0100613	0.708576	0.0073097	0.00568256	0.201355	-0.00561246	0.00818542	0.494543
cg11346890	-0.0194486	0.0164472	0.239874	0.00218605	0.0092893	0.814444	0.0155056	0.0133807	0.249353
cg11346892	-0.00230774	0.010453	0.825728	-0.000865333	0.00590381	0.883771	-0.00207345	0.00850412	0.807882
cg11346901	-0.0167962	0.0153854	0.277642	0.00742532	0.00868958	0.394907	0.0115979	0.0125169	0.356422
cg11346903	0.0118798	0.0298306	0.691318	-0.0111864	0.0168482	0.508281	-0.0371414	0.0242689	0.129137
cg11346907	0.000582523	0.00292988	0.842815	-0.00276833	0.00165479	0.0975323	0.000430283	0.00238363	0.85712
cg11346946	0.0297353	0.0224181	0.187793	-0.0368342	0.0126617	0.00448492	-0.00982816	0.0182384	0.591198
cg11346960	0.0112756	0.0208721	0.59027	0.00525571	0.0117885	0.656701	0.00351024	0.0169807	0.836658
cg11346962	0.0163075	0.0174374	0.351983	-0.0207501	0.00984857	0.0376781	0.000104806	0.0141863	0.99412
cg11347033	0.00672215	0.0276536	0.808448	-0.0115978	0.0156186	0.459522	-0.0137943	0.0224978	0.541202
cg11347062	0.0123542	0.0149055	0.40921	-0.00460866	0.00841854	0.58532	-0.0151962	0.0121265	0.213135
cg11347065	-0.00119458	0.0106589	0.910995	0.00394218	0.00602012	0.514109	0.0036923	0.00867166	0.671195
cg11347108	0.00878288	0.0131625	0.506172	-0.00284913	0.00743414	0.702365	-0.00583732	0.0107085	0.586915
cg11347139	0.00252952	0.0211802	0.90518	-0.00253506	0.0119625	0.832611	-0.0100936	0.0172313	0.559377
cg11347165	0.0353909	0.0185099	0.0587977	-0.0143762	0.0104543	0.172223	-0.0200554	0.0150589	0.186014
cg11347187	-0.0146656	0.0155065	0.346592	-0.00583414	0.00875798	0.506879	0.0128288	0.0126154	0.311697
cg11347310	0.0220886	0.0132022	0.0974971	0.001001	0.00745654	0.893484	-0.0157333	0.0107407	0.14617
cg11347316	0.00100714	0.0101573	0.921219	-0.00129753	0.00573681	0.821536	-0.0022635	0.00826356	0.784728
cg11347411	0.00149928	0.0240563	0.950432	-0.00600366	0.0135869	0.659556	0.00830969	0.0195712	0.672068
cg11347475	0.000990189	0.0111132	0.929184	-0.00476159	0.00627671	0.449905	0.00306763	0.00904126	0.735115
cg11347582	-0.0412359	0.0419967	0.328574	-0.0120997	0.0237195	0.611118	0.0196652	0.0341667	0.566227
cg11347730	0.00279441	0.00814042	0.732126	-0.0024232	0.00459767	0.59935	-0.00204511	0.00662269	0.758126
cg11347733	-0.00226126	0.00321119	0.48299	0.00363226	0.00181366	0.0479696	-0.00145049	0.00261248	0.580013
cg11347774	0.0237594	0.0153514	0.124916	-0.00376214	0.00867038	0.66531	-0.0185865	0.0124892	0.139907
cg11347840	0.00206028	0.00804098	0.798316	-0.00842342	0.00454151	0.0666366	-0.000538983	0.0065418	0.934504
cg11347903	-0.0104316	0.0117808	0.378068	0.0129004	0.00665373	0.0553994	0.00668663	0.00958433	0.48704
cg11347946	-0.00114604	0.0185749	0.950929	0.00495345	0.010491	0.637861	-0.00418765	0.0151117	0.782277
cg11347948	-0.0310287	0.0361711	0.393078	0.0237852	0.0204293	0.247141	0.0184539	0.0294272	0.532049
cg11348106	-0.00517038	0.0327069	0.874717	0.00784001	0.0184727	0.672196	-0.00240837	0.0266089	0.928067
cg11348165	0.0121356	0.0232433	0.602771	0.00724222	0.0131277	0.582427	-0.0213561	0.0189097	0.261499
cg11348188	-0.00492546	0.0207636	0.812985	0.00936648	0.0117272	0.426398	-0.00564187	0.0168924	0.739102
cg11348195	-0.00147412	0.0300253	0.960943	0.0115355	0.0169582	0.497962	-0.0110862	0.0244273	0.650943
cg11348249	0.015897	0.0203208	0.435924	0.00532907	0.0114771	0.643447	-0.00225706	0.0165321	0.891686
cg11348257	-0.0218059	0.0462491	0.63834	-0.0112917	0.0261213	0.666489	-0.00771325	0.0376263	0.838
cg11348265	0.0151962	0.0123581	0.22177	-0.00302577	0.00697978	0.665601	-0.0028864	0.010054	0.77465
cg11348286	-0.0049803	0.00470939	0.292871	0.0048422	0.00265984	0.071737	0.00159549	0.00383135	0.678006
cg11348293	-0.0102303	0.0133056	0.44382	-0.00041508	0.00751494	0.956065	0.0110031	0.0108249	0.311911
cg11348330	-0.0084258	0.00240357	0.000688925	0.00254199	0.00135752	0.0641157	0.0041374	0.00195544	0.0368929
cg11348335	0.00268667	0.00541911	0.621162	0.000455618	0.00306069	0.881969	-0.00335632	0.00440876	0.448315
cg11348338	-0.000711011	0.00681061	0.917067	0.000629891	0.0038466	0.870263	-0.000836085	0.00554082	0.880368
cg11348345	0.00279068	0.00369869	0.452355	-0.00157918	0.002089	0.451492	-0.00228303	0.0030091	0.449848
cg11348372	-0.00502601	0.0190351	0.792304	0.00492824	0.0107509	0.647679	0.0164333	0.0154861	0.291224
cg11348389	0.00488937	0.0141689	0.730776	-0.00553438	0.00800254	0.490837	-0.00220837	0.0115272	0.848469
cg11348413	0.00222016	0.00863215	0.797566	-0.00188131	0.0048754	0.700423	-0.00350813	0.00702274	0.61852
cg11348478	0.0523251	0.0325417	0.111065	-0.0230868	0.0183794	0.212058	-0.035993	0.0264745	0.177098
cg11348485	-0.00162311	0.00908484	0.858572	-0.000971994	0.00513108	0.850145	-0.00868349	0.00739103	0.242894
cg11348552	0.00176516	0.00335967	0.600494	0.00157107	0.00189753	0.409705	-0.000390769	0.00273328	0.88661
cg11348583	-0.0412991	0.0419187	0.326942	0.0509895	0.0236755	0.0337177	0.0305537	0.0341032	0.372491
cg11348599	0.00807976	0.00975335	0.409452	-0.00513883	0.00550865	0.353182	-0.0036159	0.00793491	0.649617
cg11348604	-0.00278062	0.0074932	0.711375	0.00180147	0.00423212	0.671284	0.00578847	0.00609614	0.344687
cg11348653	-0.0187976	0.0105283	0.0772845	0.00443482	0.00594635	0.45757	0.0169137	0.00856539	0.0511208
cg11348701	-0.0202077	0.0134901	0.137357	0.0155555	0.00761917	0.0438754	-0.000257124	0.010975	0.981356
cg11348713	-0.0561203	0.0228882	0.0159788	0.0117052	0.0129272	0.367438	0.0347536	0.0186209	0.0649784
cg11348740	-0.0243834	0.0133462	0.0707444	0.00686271	0.00753786	0.364829	0.0179256	0.0108579	0.101953
cg11348746	0.018428	0.0398671	0.644937	-0.000238945	0.0225167	0.991555	0.0153375	0.0324341	0.637349
cg11348757	0.00383061	0.00940321	0.684623	0.00214948	0.00531089	0.686557	-0.00455671	0.00765005	0.552786
cg11348760	0.0258589	0.0378003	0.49553	-0.0294356	0.0213494	0.17111	-0.0290831	0.0307527	0.346623
cg11348817	0.0135594	0.017884	0.450159	0.00115017	0.0101008	0.909575	-0.00697819	0.0145496	0.632571
cg11348905	0.00290103	0.0133583	0.828528	-0.00262076	0.00754473	0.729064	0.0057603	0.0108678	0.597286
cg11348994	-0.00918159	0.0139194	0.511041	0.005201	0.00786161	0.509799	0.00852878	0.0113242	0.453169
cg11349086	-0.000650067	0.00867811	0.94044	0.00546525	0.00490135	0.267557	-0.00586668	0.00706013	0.408017
cg11349093	0.0108944	0.0120571	0.368442	-0.00961723	0.0068098	0.16104	-0.00632163	0.00980914	0.520781
cg11349123	0.000860133	0.00947116	0.927824	0.00556262	0.00534927	0.300952	-0.00918003	0.00770533	0.236379
cg11349282	0.00249022	0.0103131	0.809702	-0.00114077	0.0058248	0.845136	-0.00129692	0.00839031	0.877475
cg11349288	0.00434382	0.00817188	0.596236	-0.00298207	0.00461544	0.51972	-0.00135572	0.00664829	0.838838
cg11349328	-0.00412242	0.00258971	0.114641	0.000995896	0.00146266	0.497552	0.00202434	0.00210688	0.339006
cg11349378	0.0321059	0.0320966	0.319632	-0.00200109	0.018128	0.912328	-0.0355152	0.0261124	0.176922
cg11349429	-0.000622024	0.010225	0.951615	0.00380897	0.00577501	0.511083	-0.00259392	0.00831859	0.755838
cg11349443	-0.0452623	0.0240293	0.0625798	0.0280839	0.0135716	0.0411486	0.0259866	0.0195492	0.186837
cg11349478	-0.000546802	0.0117581	0.963003	-0.00981587	0.00664094	0.142592	0.00454636	0.00956592	0.635654
cg11349482	-0.00362977	0.0353034	0.918319	0.00772324	0.0199392	0.699345	0.00908967	0.0287213	0.752313
cg11349552	0.013224	0.0148107	0.374115	-0.00374389	0.00836504	0.655456	-0.0117308	0.0120494	0.332674
cg11349556	0.00357046	0.01	0.721826	-0.000836447	0.00564797	0.882571	0.000114973	0.0081356	0.988753
cg11349631	-0.00369202	0.00780528	0.637254	0.00554554	0.00440839	0.211398	0.00381137	0.00635004	0.54975
cg11349715	0.00260644	0.00735589	0.72385	-0.00348346	0.00415457	0.403811	0.0018302	0.00598444	0.760385
cg11349761	0.00870998	0.0106549	0.415646	-0.00163691	0.00601782	0.786186	-0.00795097	0.00866834	0.361267
cg11349797	0.008863	0.0106824	0.408733	-0.00540939	0.00603335	0.37214	-0.0014238	0.00869071	0.870203
cg11349857	0.00104737	0.0113116	0.926417	0.00913559	0.00638877	0.155913	-0.0117152	0.00920267	0.206023
cg11349878	0.00684742	0.00862572	0.429208	-0.00061225	0.00487177	0.900248	-0.00787781	0.00701751	0.264353
cg11349906	-0.000425879	0.0240041	0.985881	-0.00133123	0.0135574	0.92198	-0.00630569	0.0195287	0.747463
cg11349980	-0.0319839	0.0230046	0.167579	0.011365	0.0129929	0.38387	0.0428761	0.0187155	0.0241091
cg11349991	-0.00535839	0.00866757	0.53787	3.03846e-05	0.0048954	0.99506	0.00793449	0.00705156	0.263248
cg11349992	0.0031919	0.00646996	0.622875	-0.00180374	0.0036542	0.622689	-0.00307273	0.00526368	0.560723
cg11350048	0.0314411	0.0224938	0.165338	-0.025601	0.0127044	0.0466299	-0.0162064	0.0183	0.378001
cg11350053	0.00967624	0.0132027	0.465369	-0.00769574	0.00745682	0.304594	-0.0118568	0.0107411	0.272354
cg11350063	0.00499957	0.00867261	0.565613	-0.00483989	0.00489825	0.325544	-0.0106598	0.00705566	0.134054
cg11350070	0.0106646	0.0116316	0.361464	-0.00421146	0.00656945	0.522975	-0.00937598	0.00946294	0.324218
cg11350141	0.0160795	0.0169598	0.345414	-0.00241807	0.0095788	0.80123	-0.0186347	0.0137977	0.179945
cg11350189	-0.00600234	0.015508	0.699561	-0.00711311	0.00875886	0.4187	0.00740627	0.0126167	0.558538
cg11350264	-0.00903756	0.0102237	0.378871	0.00189699	0.00577431	0.743217	0.00250924	0.00831758	0.763536
cg11350278	0.00621278	0.00428501	0.150283	-0.000273618	0.00242015	0.910216	-0.00348867	0.0034861	0.319419
cg11350315	-0.0145205	0.00831279	0.0838116	0.00508687	0.00469502	0.281263	0.00924894	0.00676292	0.174567
cg11350346	0.050411	0.0222524	0.0256876	-0.00763148	0.012568	0.545114	-0.0480454	0.0181036	0.00928441
cg11350356	-0.0174073	0.0205129	0.39817	-0.00845063	0.0115856	0.467491	0.00790562	0.0166884	0.636753
cg11350447	0.053623	0.0250161	0.0345447	-0.0237624	0.014129	0.0957869	-0.0384356	0.020352	0.0619105
cg11350463	0.0148251	0.0151396	0.329881	0.00155174	0.00855078	0.85637	-0.0206756	0.0123169	0.0964096
cg11350464	-0.000514059	0.0023888	0.830062	-8.10447e-05	0.00134919	0.952223	5.40302e-05	0.00194343	0.977877
cg11350504	0.0225183	0.0169465	0.187004	-0.00579919	0.00957133	0.545987	-0.00788874	0.013787	0.568505
cg11350520	0.00116969	0.00494112	0.813363	0.000561506	0.00279072	0.840956	-0.00225101	0.00401988	0.576778
cg11350586	0.00691672	0.0359553	0.84785	-0.000874058	0.0203074	0.965756	-0.0091481	0.0292517	0.755145
cg11350680	0.00931656	0.00921253	0.314367	0.00526286	0.00520319	0.314284	-0.00786822	0.00749492	0.296389
cg11350686	-0.000686525	0.00327239	0.834265	-0.000937308	0.00184823	0.613198	0.00117724	0.00266228	0.659323
cg11350694	-0.0112917	0.0169398	0.50661	0.00969766	0.00956753	0.313269	0.00117009	0.0137815	0.932512
cg11350728	-0.00597972	0.0100741	0.554166	0.0092787	0.00568982	0.106152	0.0054924	0.00819587	0.504343
cg11350799	-0.00722046	0.0349359	0.836691	-0.0146342	0.0197317	0.460065	-0.00319272	0.0284224	0.910791
cg11350833	0.0261181	0.0279239	0.351915	-0.0225822	0.0157713	0.155366	1.73583e-05	0.0227176	0.999392
cg11350852	-0.00194378	0.0125235	0.876975	-0.00515177	0.00707324	0.468138	0.000894078	0.0101886	0.930252
cg11350864	-0.00884996	0.0154204	0.567342	0.00180261	0.00870938	0.83646	0.00881904	0.0125454	0.48374
cg11350883	-0.00710976	0.020359	0.727674	0.00398334	0.0114987	0.729772	0.0121158	0.0165632	0.466228
cg11350972	-0.0458628	0.0228211	0.0472161	0.0209005	0.0128893	0.108114	0.0292462	0.0185663	0.118426
cg11351115	0.0316472	0.0297137	0.289461	-0.0328035	0.0167821	0.0534717	-0.0326	0.0241738	0.180583
cg11351140	-0.0181883	0.0122631	0.141238	0.0147483	0.00692616	0.0357296	0.0147739	0.00997676	0.14186
cg11351174	0.00138481	0.0214049	0.948548	-0.0105981	0.0120894	0.382822	0.0053223	0.0174141	0.760533
cg11351331	-0.00770118	0.0108981	0.481457	0.0083269	0.00615517	0.179222	0.0109411	0.00886618	0.220144
cg11351333	0.0235706	0.0159227	0.141998	-0.00777984	0.00899308	0.389101	-0.0153123	0.012954	0.240046
cg11351349	-0.010319	0.0163408	0.529194	-0.00283371	0.00922923	0.759467	0.000422175	0.0132942	0.974731
cg11351471	-0.0170176	0.0226603	0.454458	0.00985693	0.0127984	0.443053	0.00180468	0.0184354	0.922218
cg11351475	-0.00132882	0.00531175	0.802983	0.00416469	0.00300005	0.168221	0.000660018	0.00432141	0.878924
cg11351522	-0.0602254	0.0324303	0.0663048	0.0523297	0.0183165	0.00522321	0.0368419	0.0263839	0.165756
cg11351630	-0.00900833	0.0155786	0.56442	-0.0100194	0.00879869	0.257589	-0.00348184	0.012674	0.784108
cg11351670	-0.00447436	0.0134172	0.739485	0.00364851	0.00757797	0.631261	-0.00233705	0.0109157	0.830914
cg11351687	-0.00400323	0.00499576	0.424882	0.00017529	0.00282158	0.95059	0.000642976	0.00406433	0.874625
cg11351709	0.0320333	0.0311378	0.306125	-0.00676871	0.0175865	0.701159	-0.0335071	0.0253323	0.189013
cg11351746	-0.00181822	0.0123415	0.883177	0.00620988	0.0069704	0.375169	0.00116958	0.0100405	0.907505
cg11351809	-0.0597076	0.0282819	0.037303	0.0226164	0.0159735	0.159983	0.049515	0.0230089	0.0338544
cg11351835	-0.00923374	0.0157238	0.55839	5.93219e-05	0.00888075	0.994684	0.00876617	0.0127922	0.494789
cg11351837	-0.00281153	0.0221467	0.89924	0.00116983	0.0125084	0.925679	0.00773926	0.0180176	0.668474
cg11351841	0.0246433	0.0266233	0.356914	0.000471548	0.0150367	0.975046	-0.017025	0.0216596	0.433748
cg11351886	-0.00525474	0.00628354	0.405038	-0.00548705	0.00354892	0.125299	0.00390939	0.00511202	0.446262
cg11351890	0.0212194	0.0210704	0.316379	0.00893734	0.0119004	0.454447	-0.0238965	0.0171419	0.166458
cg11351900	-0.002441	0.0109643	0.824286	0.00209123	0.0061926	0.736313	0.00568439	0.0089201	0.525444
cg11351908	0.0345475	0.0389465	0.377224	-0.0438277	0.0219968	0.0491026	-0.0235482	0.0316852	0.459144
cg11351927	0.0160835	0.019025	0.399954	0.0176351	0.0107452	0.103961	-0.00801584	0.0154779	0.605703
cg11351983	0.0142328	0.0483852	0.769261	-0.0100326	0.0273278	0.714321	-0.00540162	0.0393641	0.891137
cg11351987	0.0243267	0.0261682	0.354847	-0.00514922	0.0147797	0.728288	0.00236588	0.0212893	0.91174
cg11352024	0.0177368	0.0129486	0.173884	-0.0135664	0.0073133	0.0665974	-0.0073085	0.0105344	0.489465
cg11352060	0.00960144	0.00724926	0.188427	0.00272743	0.00409435	0.506883	-0.00465291	0.00589769	0.432052
cg11352072	0.00453796	0.0108837	0.677626	0.00643742	0.00614705	0.297566	-0.0112828	0.0088545	0.205588
cg11352083	0.00797907	0.00611076	0.194698	-0.00396013	0.00345133	0.254001	-0.00291498	0.00497145	0.558993
cg11352146	0.00197506	0.00817973	0.809704	-0.00431514	0.00461987	0.352579	-0.000433252	0.00665468	0.948223
cg11352151	0.000370928	0.00292518	0.899354	-0.000605577	0.00165213	0.71475	-0.000453856	0.0023798	0.849146
cg11352190	0.00679468	0.0062466	0.279378	-0.00712873	0.00352805	0.046051	-0.00475242	0.00508197	0.352007
cg11352236	0.000249107	0.0321397	0.993832	0.0121568	0.0181523	0.504617	0.00183119	0.0261475	0.94431
cg11352256	0.0182525	0.0245642	0.459228	-0.000913183	0.0138738	0.947655	-0.0223035	0.0199844	0.267131
cg11352292	-0.0111304	0.0289064	0.701036	-0.0132963	0.0163262	0.417383	0.00760183	0.023517	0.747196
cg11352316	-0.00448051	0.0427936	0.916828	-0.0149613	0.0241696	0.537344	-0.020606	0.0348151	0.555299
cg11352339	0.0386175	0.0200667	0.0571972	-0.00905986	0.0113336	0.426001	-0.0183097	0.0163254	0.264795
cg11352369	-0.0197744	0.0166935	0.239058	0.0197534	0.00942841	0.0387412	0.017529	0.0135811	0.199849
cg11352373	0.000882667	0.0138414	0.949283	-0.00184252	0.00781756	0.814165	-0.00666923	0.0112608	0.555045
cg11352386	0.0120008	0.0127888	0.350353	-0.00527766	0.00722305	0.466725	-0.00705031	0.0104044	0.499605
cg11352418	0.00699685	0.00973032	0.473805	6.22441e-05	0.00549564	0.990986	-0.00648052	0.00791617	0.414976
cg11352430	-0.00811317	0.0141921	0.568857	-0.00876328	0.00801564	0.276955	0.00352106	0.0115461	0.761046
cg11352451	0.000731613	0.00390649	0.851827	0.000547196	0.00220637	0.804647	0.00180081	0.00317815	0.572267
cg11352600	0.00930903	0.00769295	0.229162	-0.000485482	0.00434494	0.911262	-0.00510355	0.00625865	0.416798
cg11352681	-0.00658269	0.0296131	0.824551	-0.0175049	0.0167254	0.297855	0.0158214	0.024092	0.512908
cg11352754	0.0131744	0.0188385	0.485998	-0.00252297	0.0106399	0.813056	0.00822887	0.0153262	0.592542
cg11352827	-0.0106586	0.011443	0.353907	0.00344104	0.00646293	0.595635	0.012065	0.00930951	0.198025
cg11352847	-0.0187561	0.0150561	0.215827	0.015253	0.00850363	0.0759445	0.0101156	0.012249	0.410905
cg11353023	-0.0312669	0.0275613	0.259374	0.0121889	0.0155665	0.435503	0.00888281	0.0224227	0.692854
cg11353035	0.00458056	0.00874405	0.601567	-0.00681812	0.0049386	0.170549	-0.000755583	0.00711378	0.91563
cg11353064	0.00494055	0.00414168	0.235795	0.00169478	0.0023392	0.470478	-0.00347691	0.00336949	0.304669
cg11353098	-0.0297041	0.0310052	0.340403	0.0172181	0.0175116	0.32791	0.0270715	0.0252245	0.285808
cg11353250	-0.023195	0.0187163	0.218197	0.0158622	0.0105709	0.136687	0.0115205	0.0152268	0.45111
cg11353300	0.00896676	0.0187692	0.6339	-0.0105009	0.0106007	0.324331	0.000832839	0.0152698	0.956615
cg11353329	-0.00752225	0.00652939	0.252099	0.00432584	0.00368777	0.24363	0.00418264	0.00531203	0.432954
cg11353357	0.00725674	0.00549921	0.190044	-0.00317875	0.00310593	0.308617	-0.00177121	0.00447392	0.693042
cg11353364	-0.024405	0.015007	0.107111	0.00224864	0.00847591	0.791337	0.00932994	0.0122091	0.446596
cg11353368	-0.00148296	0.00191522	0.440616	0.00122066	0.00108171	0.261881	0.00171921	0.00155814	0.272567
cg11353373	-0.0253429	0.0172501	0.144996	0.0139069	0.00974278	0.15664	0.0153674	0.0140339	0.276192
cg11353440	0.0366601	0.0265795	0.170953	0.00116814	0.015012	0.938135	-0.016019	0.0216239	0.460586
cg11353524	0.0532109	0.0535595	0.322917	-0.00888979	0.0302502	0.769474	-0.0307267	0.0435737	0.482379
cg11353547	-0.0020158	0.0135857	0.88235	0.00175276	0.00767313	0.819789	0.00332463	0.0110527	0.764206
cg11353548	0.0189879	0.027229	0.487241	0.0103742	0.0153788	0.501535	-0.0157111	0.0221524	0.479865
cg11353592	-0.0438356	0.0292024	0.136546	-0.00761832	0.0164934	0.645176	0.0152947	0.0237578	0.521225
cg11353593	0.00141568	0.00801006	0.860079	-0.000196398	0.00452404	0.965461	-0.00592346	0.00651664	0.365594
cg11353598	-0.021896	0.0290211	0.452367	0.00979995	0.016391	0.551295	-0.00190541	0.0236103	0.935843
cg11353647	-0.0148026	0.0221793	0.506082	-0.0307143	0.0125268	0.0159805	0.0121908	0.0180441	0.500881
cg11353706	-0.00873538	0.0391087	0.823719	0.0203038	0.0220884	0.360244	-0.00878835	0.0318172	0.782965
cg11353748	0.00224	0.0139484	0.872745	-0.00793177	0.00787798	0.316497	-0.00151345	0.0113478	0.894174
cg11353770	0.0266876	0.0108827	0.0159635	-0.00687212	0.0061465	0.266277	-0.0205833	0.0088537	0.0221445
cg11353790	0.0169611	0.0169507	0.319477	-0.00589634	0.00957365	0.539393	-0.0156753	0.0137903	0.258441
cg11353792	-0.0105478	0.0175148	0.548416	0.00277611	0.00989225	0.779582	0.0105217	0.0142492	0.462035
cg11353827	0.00313599	0.00282207	0.269185	0.000590818	0.00159389	0.711678	-0.00146237	0.00229591	0.525646
cg11353849	0.0015498	0.017432	0.929338	0.00685534	0.00984551	0.487895	0.00964743	0.0141819	0.497942
cg11353850	-0.00778134	0.0216961	0.720627	0.00842535	0.0122539	0.49335	0.00825391	0.017651	0.641097
cg11353917	-0.0136042	0.0303204	0.654653	0.0191041	0.0171248	0.26733	0.0060134	0.0246673	0.807911
cg11353929	0.0150789	0.0111693	0.180116	-0.010055	0.00630837	0.114176	-0.0122652	0.00908686	0.1802
cg11353984	0.000148778	0.00469943	0.974809	-0.000870265	0.00265421	0.743701	0.00353668	0.00382325	0.357214
cg11354057	0.00317582	0.00415759	0.446785	-0.00285108	0.00234818	0.227604	-0.00173822	0.00338243	0.60848
cg11354101	-0.00808562	0.013272	0.543786	0.0105322	0.00749597	0.163169	0.00452432	0.0107975	0.676123
cg11354105	-0.0493589	0.0376039	0.192383	0.0337469	0.0212385	0.115292	0.0425627	0.0305929	0.167297
cg11354202	-0.0365106	0.0178734	0.0437642	0.0153257	0.0100948	0.132191	0.0316816	0.014541	0.0317459
cg11354220	0.0343093	0.0185924	0.0680077	-0.0217361	0.0105009	0.0410893	-0.0349079	0.015126	0.0231123
cg11354232	0.00209536	0.0171851	0.903205	0.00280359	0.00970604	0.773306	0.00267299	0.013981	0.848775
cg11354254	-0.0119246	0.0126904	0.349703	-0.00288101	0.00716747	0.688591	0.0138834	0.0103244	0.181817
cg11354255	-0.0320938	0.0278889	0.252626	-0.00782339	0.0157515	0.620531	0.0231909	0.0226892	0.309246
cg11354266	-0.0570781	0.0399606	0.156368	0.0460216	0.0225696	0.0441321	0.051528	0.0325102	0.116193
cg11354349	0.014751	0.00720625	0.0433373	-0.00758985	0.00407006	0.0652016	-0.0101367	0.0058627	0.0869557
cg11354383	0.0157838	0.0171028	0.358336	0.000141883	0.00965956	0.988311	-0.00447592	0.0139141	0.748378
cg11354390	0.00031019	0.0029703	0.917041	-0.00255357	0.00167761	0.131193	-0.000356355	0.00241651	0.883067
cg11354393	-0.0148428	0.0246127	0.547866	-0.0162217	0.0139011	0.246068	0.0344513	0.0200238	0.0884945
cg11354418	-0.0245067	0.0218538	0.264861	0.0176888	0.0123429	0.155008	-5.41653e-05	0.0177793	0.997575
cg11354472	-0.000542618	0.00251645	0.829725	0.000534268	0.00142128	0.707799	-0.00047407	0.00204727	0.817361
cg11354479	-0.0202569	0.0194608	0.300479	0.00747254	0.0109914	0.498198	0.0115757	0.0158324	0.466439
cg11354576	0.00101196	0.00310768	0.745398	0.000579112	0.0017552	0.742149	0.000625911	0.00252827	0.804989
cg11354603	0.0249433	0.0411151	0.545473	0.000208803	0.0232216	0.992844	-0.00239404	0.0334495	0.943088
cg11354609	0.00240902	0.0277216	0.930928	0.0105373	0.015657	0.502525	-0.000171113	0.0225531	0.993962
cg11354629	0.0311898	0.013438	0.0223578	-0.00933589	0.00758969	0.221614	-0.0288537	0.0109325	0.00966732
cg11354682	-0.0183256	0.0360683	0.612538	-0.00376078	0.0203712	0.853914	0.0023242	0.0293436	0.93703
cg11354699	-0.0101239	0.0371095	0.785571	-0.0142231	0.0209593	0.498986	-0.00818462	0.0301907	0.786887
cg11354726	0.00789244	0.0186918	0.673773	0.0035364	0.010557	0.738355	-0.00414866	0.0152068	0.785569
cg11354763	-0.0126038	0.0161557	0.437184	0.0146969	0.00912466	0.110466	0.00340664	0.0131436	0.796035
cg11354777	0.0058932	0.00844238	0.486799	0.00099452	0.00476822	0.835215	-0.00794339	0.00686836	0.25028
cg11354857	0.00190484	0.0133574	0.886894	0.00143852	0.0075442	0.849171	0.000463657	0.010867	0.966054
cg11354885	-0.0330871	0.0179878	0.0688815	0.0148001	0.0101594	0.148372	0.0204586	0.0146341	0.165267
cg11354906	0.00079444	0.00370992	0.830883	0.000158529	0.00209535	0.939846	0.0018289	0.00301823	0.545948
cg11354908	0.000592444	0.00322445	0.854601	3.13915e-05	0.00182116	0.986282	-0.000483432	0.00262328	0.85417
cg11354933	0.0134825	0.0177988	0.45057	-0.010385	0.0100527	0.304121	0.000241436	0.0144803	0.986731
cg11354974	-0.00925382	0.0152491	0.545358	0.0104647	0.00861261	0.227267	0.0048757	0.012406	0.695164
cg11354991	0.00420466	0.00246884	0.0917208	-0.00105506	0.00139439	0.451078	-0.000736006	0.00200854	0.714828
cg11355029	-0.0699993	0.0246326	0.00545908	0.0287486	0.0139124	0.0414284	0.0528876	0.02004	0.0096715
cg11355075	-0.00359123	0.0214342	0.867286	-0.00480746	0.012106	0.692146	0.0039255	0.017438	0.822361
cg11355135	-0.000431707	0.0102708	0.966558	0.0032617	0.00580087	0.575211	-0.00617384	0.00835584	0.461755
cg11355149	0.00179145	0.00336633	0.595814	0.000111525	0.00190129	0.953344	-0.00128765	0.0027387	0.63928
cg11355215	-0.00207468	0.0123557	0.866998	0.0152232	0.00697845	0.0315406	-0.00414579	0.0100521	0.680925
cg11355217	-0.041958	0.0287099	0.147092	0.0229369	0.0162152	0.160376	0.0398577	0.0233571	0.0910921
cg11355225	0.000877235	0.00866874	0.919602	0.00442968	0.00489606	0.36782	-0.00294726	0.00705251	0.676933
cg11355297	-0.0209867	0.0321962	0.516032	0.0215746	0.0181843	0.238314	0.0175484	0.0261934	0.504461
cg11355319	0.00357605	0.0046372	0.442464	-0.00244965	0.00261907	0.351926	0.0010567	0.00377263	0.779993
cg11355442	-0.00941853	0.0447008	0.833557	0.0151969	0.0252468	0.548609	0.0189796	0.0363666	0.60292
cg11355453	-0.00494958	0.0081878	0.546904	-0.000887793	0.00462443	0.848156	0.00124931	0.00666124	0.851618
cg11355457	0.0165379	0.0148161	0.26706	-0.00251122	0.00836805	0.76474	-0.0155703	0.0120537	0.199485
cg11355589	0.00357479	0.0462998	0.938614	0.0115211	0.0261499	0.660489	0.00204897	0.0376675	0.95673
cg11355601	0.000899977	0.00427892	0.833848	-0.00117779	0.00241671	0.627097	0.00225759	0.00348114	0.518166
cg11355631	0.00358569	0.0406732	0.929931	0.0127367	0.022972	0.58054	0.00674299	0.03309	0.83895
cg11355658	0.00635394	0.0508008	0.90072	0.00398249	0.028692	0.889892	0.00140997	0.0413293	0.972854
cg11355708	0.013659	0.00745338	0.0699005	-5.45634e-05	0.00420964	0.989685	-0.00934864	0.00606375	0.126363
cg11355730	0.00851569	0.0241465	0.725095	-0.021365	0.0136378	0.120432	-0.000653547	0.0196446	0.973528
cg11355751	0.0130535	0.0102319	0.205056	-0.0122761	0.00577894	0.0361626	-0.00839003	0.00832425	0.315984
cg11355761	-0.00983947	0.0107041	0.360237	0.0104095	0.00604565	0.0882583	0.00654216	0.00870842	0.454305
cg11355808	-0.0142281	0.023966	0.554094	0.0233907	0.0135359	0.0871284	0.0217384	0.0194977	0.267611
cg11355846	0.00463557	0.0165848	0.780444	-0.00776551	0.00936701	0.409103	0.00406818	0.0134927	0.763664
cg11355849	0.00336885	0.0145208	0.817021	-0.000563062	0.00820129	0.945404	0.000724652	0.0118135	0.951213
cg11355968	0.000649738	0.0221778	0.976687	-0.0137271	0.0125259	0.27581	0.00360442	0.0180429	0.842075
cg11355975	-0.00664962	0.0092145	0.47223	0.00485094	0.00520431	0.353575	0.00417621	0.00749652	0.578738
cg11356029	0.000614292	0.00207784	0.76813	-0.000251227	0.00117355	0.830934	-8.97918e-05	0.00169044	0.957746
cg11356128	0.00117248	0.0111933	0.916789	0.0054402	0.00632191	0.391597	-0.00492941	0.00910637	0.589519
cg11356156	0.00951668	0.020911	0.650041	-0.0206029	0.0118104	0.0842125	-0.0156877	0.0170123	0.358721
cg11356240	-0.00434818	0.0199682	0.828072	-0.00553473	0.0112779	0.624695	-0.00526266	0.0162452	0.746666
cg11356290	0.00113714	0.00208671	0.58703	-0.000214417	0.00117856	0.856013	-0.0004358	0.00169765	0.797943
cg11356302	-0.00166395	0.011192	0.882118	-0.00470875	0.0063212	0.458107	-0.000872217	0.00910535	0.923882
cg11356375	-0.00293589	0.0137557	0.831435	-0.00758417	0.00776916	0.331374	0.0078731	0.0111911	0.483401
cg11356398	-0.0041536	0.0103972	0.690401	0.0123948	0.00587231	0.0373418	0.00533524	0.00845874	0.529681
cg11356451	0.000599064	0.0114055	0.958218	0.00473966	0.00644175	0.463627	-0.000945539	0.00927898	0.919043
cg11356485	0.0132948	0.0234982	0.572837	-0.00780002	0.0132717	0.558073	-0.0189228	0.0191172	0.324693
cg11356488	0.0112022	0.0124337	0.369821	-0.0114704	0.00702252	0.105598	-0.00638952	0.0101156	0.529084
cg11356547	0.0076709	0.0102924	0.457876	-0.00206194	0.00581311	0.723573	-0.00375216	0.00837347	0.655069
cg11356552	0.0133945	0.024671	0.588414	0.0187923	0.0139341	0.180554	-0.0279576	0.0200712	0.166797
cg11356568	-0.000363379	0.0180959	0.98402	-0.00357837	0.0102205	0.727002	0.00583707	0.0147221	0.69261
cg11356571	-0.000227416	0.0128415	0.985907	-0.0121169	0.00725279	0.0979805	-0.00207491	0.0104473	0.842981
cg11356589	-0.00243416	0.0126777	0.848138	0.00217894	0.00716033	0.761539	0.00304383	0.0103141	0.768531
cg11356705	0.00448533	0.00257464	0.0846246	-0.00103783	0.00145414	0.477104	-0.00353345	0.00209461	0.0947987
cg11356706	-0.0150907	0.010703	0.16172	0.00976153	0.006045	0.109567	0.00844887	0.00870749	0.334286
cg11356791	-0.00486847	0.00221332	0.0301844	0.0014534	0.00125007	0.247795	0.00392069	0.00180066	0.0318543
cg11356794	-0.00183492	0.00312243	0.558115	-0.00102407	0.00176353	0.562782	0.00225719	0.00254028	0.376414
cg11356887	0.0141402	0.0184776	0.445957	-0.000641086	0.0104361	0.951142	-0.0107691	0.0150326	0.47546
cg11356901	-0.000402126	0.0074155	0.956864	0.0076927	0.00418824	0.0692796	-6.98314e-05	0.00603293	0.990788
cg11356911	0.0413636	0.0332218	0.216073	-0.0255022	0.0187635	0.177222	-0.0392802	0.0270278	0.149328
cg11356947	0.00115617	0.0121759	0.924544	0.00134638	0.00687688	0.845185	-0.000126913	0.00990578	0.989804
cg11356964	-0.00147182	0.00892351	0.869333	-7.13454e-05	0.00503996	0.988734	0.00410636	0.00725979	0.572937
cg11356990	-0.00451107	0.0245376	0.854516	-0.00944722	0.0138587	0.497048	-0.000877961	0.0199627	0.96501
cg11357008	-0.0225807	0.0403914	0.577405	-0.00999718	0.0228129	0.662188	-0.0010172	0.0328607	0.975369
cg11357013	0.0125138	0.0117526	0.289598	-0.0160675	0.0066378	0.0173358	-0.00643759	0.00956139	0.502347
cg11357070	0.00675462	0.0105619	0.523974	0.00587057	0.00596534	0.327483	-0.00646633	0.00859274	0.453534
cg11357079	0.0119165	0.0208621	0.56917	-0.0127616	0.0117828	0.281433	-0.00837508	0.0169725	0.622798
cg11357138	0.00738374	0.00858856	0.392043	-0.00258239	0.00485078	0.595677	-0.00161426	0.00698728	0.817774
cg11357221	0.0056185	0.0105918	0.596994	-0.00129124	0.00598218	0.829555	-0.00869834	0.00861701	0.31525
cg11357325	-0.00824882	0.0096713	0.395785	0.00971943	0.00546231	0.0782802	0.0026283	0.00786816	0.739061
cg11357369	-0.00637731	0.0461252	0.890318	0.00779158	0.0260513	0.765508	0.00905251	0.0375255	0.809876
cg11357374	-0.00339157	0.00875869	0.699431	0.00471858	0.00494687	0.342505	-0.00278895	0.00712569	0.696356
cg11357385	-0.00367204	0.0163585	0.822857	-0.000801434	0.00923922	0.931053	-0.00383644	0.0133086	0.77375
cg11357391	-0.00694507	0.0142721	0.627616	0.000534728	0.00806083	0.947245	0.00260815	0.0116112	0.82274
cg11357442	-0.00157363	0.0209943	0.940403	0.000243267	0.0118575	0.983673	0.00572193	0.01708	0.738336
cg11357489	0.0829359	0.0339452	0.0163457	-0.00940259	0.0191721	0.624925	-0.0861823	0.0276163	0.00237062
cg11357507	0.0125482	0.0101556	0.219564	-0.00586154	0.00573585	0.309338	-0.00491063	0.00826218	0.553647
cg11357534	0.00350177	0.00859782	0.684686	0.00383298	0.00485601	0.431826	-0.00335208	0.00699481	0.632847
cg11357538	0.00766569	0.00790925	0.334829	0.0021579	0.00446711	0.630128	-0.00426392	0.00643463	0.509109
cg11357542	-0.00370197	0.0286107	0.897313	-0.0198771	0.0161592	0.221611	0.0122748	0.0232764	0.599142
cg11357608	-0.0390788	0.0186219	0.038429	0.0130152	0.0105176	0.218867	0.0211435	0.01515	0.165987
cg11357637	-0.00356268	0.00829205	0.668394	6.33404e-05	0.00468331	0.989237	-0.00239848	0.00674605	0.722951
cg11357670	0.00856478	0.037552	0.820061	0.0283729	0.0212092	0.184069	0.00859894	0.0305507	0.778947
cg11357697	0.013846	0.00875315	0.116909	-0.00212295	0.00494374	0.668558	-0.0121381	0.00712119	0.0914566
cg11357746	-0.00191439	0.0163223	0.906873	-0.00227517	0.00921874	0.80558	0.00667199	0.0132791	0.616483
cg11357768	0.0195497	0.0157457	0.217352	-0.00366906	0.00889311	0.68082	-0.0193277	0.01281	0.13457
cg11357787	-0.00739469	0.00702123	0.294844	0.00569185	0.00396556	0.15438	0.00413685	0.00571217	0.470658
cg11357795	-0.0192969	0.0240519	0.424319	0.00984834	0.0135844	0.470196	0.0171638	0.0195676	0.382549
cg11357800	0.0762374	0.0421378	0.0734796	-0.054109	0.0237992	0.0251746	-0.0547349	0.0342815	0.113568
cg11357862	-0.0241908	0.0221842	0.278188	0.0137434	0.0125295	0.275383	0.00777005	0.0180481	0.667764
cg11357902	-0.0119831	0.0393421	0.761327	-0.00759157	0.0222202	0.733345	-0.0122302	0.0320071	0.703209
cg11357940	0.0244058	0.0203585	0.233496	-0.0203731	0.0114984	0.0795318	-0.00865813	0.0165628	0.602332
cg11357953	-0.0361858	0.0212628	0.0919568	0.00953455	0.0120091	0.429148	0.0207232	0.0172985	0.233815
cg11358114	-0.00959289	0.0270046	0.723179	-0.0058666	0.0152521	0.701335	0.00334942	0.0219698	0.879141
cg11358119	0.00302619	0.0121993	0.804605	-0.000192758	0.00689009	0.977738	0.000115482	0.0099248	0.99074
cg11358155	-0.00347919	0.0368435	0.924959	-0.00806743	0.020809	0.699087	-0.0190116	0.0299743	0.527386
cg11358199	-0.00206328	0.0146268	0.888111	0.009201	0.00826117	0.268105	-0.00186431	0.0118998	0.875829
cg11358257	0.00633128	0.00588015	0.284248	-0.00274823	0.00332108	0.409957	-0.0060075	0.00478383	0.212177
cg11358261	0.0222457	0.0182904	0.226811	-0.013	0.0103303	0.211225	-0.00797589	0.0148803	0.59317
cg11358276	6.77215e-05	0.00367307	0.985327	-0.00250129	0.00207453	0.230831	0.00141822	0.00298825	0.636129
cg11358281	0.00884212	0.00778502	0.258816	-0.00105948	0.00439694	0.810091	-0.00235287	0.00633356	0.711072
cg11358315	0.00492697	0.00963388	0.610207	-0.00518896	0.00544117	0.342609	-0.00303825	0.00783771	0.699119
cg11358354	-0.0168301	0.0104624	0.110914	0.00369955	0.00590911	0.532721	0.00754685	0.00851176	0.377444
cg11358363	0.00291398	0.0148766	0.845112	-0.0056382	0.00840221	0.503775	-0.0014396	0.0121029	0.905561
cg11358405	-0.0234145	0.0305647	0.44548	0.019713	0.0172628	0.256263	0.0122112	0.0248661	0.624469
cg11358561	-0.0443582	0.0181674	0.0164139	0.0106031	0.0102609	0.303984	0.030263	0.0147802	0.0432814
cg11358589	0.00623051	0.00868288	0.474734	-0.00127401	0.00490405	0.795572	-0.00805796	0.00706402	0.256773
cg11358634	0.00418757	0.00310243	0.1802	-0.00280913	0.00175224	0.112116	-0.00181501	0.00252401	0.473791
cg11358637	0.014259	0.0261271	0.586473	0.00438252	0.0147564	0.767102	-0.00487583	0.0212559	0.819046
cg11358672	-0.000715129	0.0108415	0.947542	0.00777602	0.00612323	0.20712	-0.00160114	0.00882018	0.856326
cg11358677	0.00700602	0.0100056	0.485457	0.00166954	0.00565114	0.768287	-0.00696181	0.00814016	0.394503
cg11358684	0.00165253	0.0140167	0.90639	-0.00114326	0.00791655	0.88547	-0.00794582	0.0114034	0.48758
cg11358685	-0.00188643	0.00840983	0.822981	0.00181966	0.00474983	0.702475	0.00271806	0.00684187	0.692034
cg11358689	-0.00930543	0.0191821	0.628681	-0.0190147	0.010834	0.082367	0.0217789	0.0156057	0.165999
cg11358713	-0.00805461	0.0138208	0.561373	-0.0033297	0.0078059	0.670634	0.00629876	0.011244	0.576628
cg11358720	0.0168051	0.0237641	0.481143	-0.00991278	0.0134219	0.461943	-0.020978	0.0193335	0.280555
cg11358741	-0.00310426	0.0276855	0.910953	-0.0117688	0.0156367	0.453469	-0.0100528	0.0225238	0.656351
cg11358776	0.021444	0.0159595	0.182165	-0.0245197	0.00901385	0.00771918	-0.0191651	0.012984	0.143134
cg11358777	-0.0089585	0.0252959	0.723989	-0.00715544	0.014287	0.61761	0.00826301	0.0205797	0.688917
cg11358847	-0.0166328	0.0172787	0.338109	0.00840014	0.00975892	0.391469	0.00105506	0.0140572	0.940324
cg11358878	0.10374	0.111464	0.354294	-0.0457545	0.0629546	0.46909	-0.055288	0.0906827	0.54348
cg11358887	0.00581245	0.00801204	0.469896	0.00174244	0.00452516	0.70103	-0.00370427	0.00651825	0.571137
cg11358945	-0.0254982	0.0236878	0.284379	-0.00136713	0.0133788	0.918817	0.00899486	0.0192714	0.641717
cg11358988	-0.0481414	0.0345654	0.166844	0.0171807	0.0195224	0.380984	0.0203177	0.0281209	0.471702
cg11359094	0.041646	0.033354	0.214784	-0.0229449	0.0188382	0.226148	-0.0327855	0.0271354	0.22987
cg11359133	-0.0253464	0.0154423	0.103927	0.0213291	0.00872172	0.0162487	0.012318	0.0125632	0.329259
cg11359137	-0.0171446	0.0217376	0.432186	-0.00229986	0.0122773	0.851792	0.00957416	0.0176847	0.589475
cg11359147	2.51667e-05	0.0120571	0.998339	-0.00921951	0.00680977	0.178894	0.00487934	0.0098091	0.62
cg11359198	-0.0141398	0.0125952	0.264336	0.00184616	0.00711371	0.795777	0.00743783	0.0102469	0.469654
cg11359210	0.0054757	0.00608736	0.370581	0.0028722	0.00343811	0.405524	-0.00415099	0.00495241	0.403972
cg11359264	-0.0255349	0.0163175	0.120835	0.00694447	0.00921605	0.452945	0.0178736	0.0132752	0.181283
cg11359270	-0.0329582	0.0183648	0.0757946	0.00305514	0.0103724	0.768963	0.0226688	0.0149408	0.132425
cg11359279	0.000217023	0.00712342	0.975757	0.00063678	0.00402327	0.874566	-0.00243857	0.00579531	0.674834
cg11359293	-0.0149181	0.0125521	0.23751	0.00162916	0.00708936	0.818723	0.0194945	0.0102118	0.0591863
cg11359322	0.00914955	0.00780528	0.243948	-0.00219433	0.00440839	0.619767	-0.00453627	0.00635004	0.476698
cg11359454	-0.0187659	0.0117486	0.113419	0.0133284	0.00663553	0.0473269	0.00681867	0.00955812	0.477299
cg11359520	0.0101675	0.00689916	0.14376	-0.00369708	0.00389661	0.34506	-0.00646966	0.00561286	0.251858
cg11359668	-0.0226679	0.0208617	0.279888	-0.00247573	0.0117826	0.834012	0.0231764	0.0169721	0.175204
cg11359684	0.000482976	0.00363731	0.894637	0.00103182	0.00205433	0.616606	0.000502815	0.00295916	0.865425
cg11359697	-0.0131938	0.0207745	0.526847	0.000507454	0.0117333	0.965591	0.000615021	0.0169013	0.971046
cg11359704	-0.0204464	0.0117741	0.0856076	0.00384957	0.00664994	0.563994	0.0119599	0.00957888	0.214797
cg11359720	0.0525692	0.0243221	0.0331019	-0.00349091	0.013737	0.799931	-0.0212994	0.0197874	0.284385
cg11359724	-0.00594514	0.00886722	0.50414	0.00199533	0.00500816	0.69119	0.00880741	0.00721399	0.225061
cg11359737	0.00860941	0.0154445	0.578496	-0.0130848	0.00872297	0.136819	-0.00596545	0.012565	0.636008
cg11359740	-0.0218838	0.0254138	0.391287	-0.00512503	0.0143536	0.721818	0.0176873	0.0206756	0.39438
cg11359770	0.00774681	0.0217341	0.722281	-0.00891362	0.0122753	0.469483	-0.0124824	0.0176819	0.481901
cg11359920	-0.0108906	0.0191375	0.570608	0.00515458	0.0108087	0.634502	0.00629429	0.0155694	0.686893
cg11359984	0.00247273	0.00875749	0.778266	-0.00575387	0.00494619	0.247535	-0.00250971	0.00712472	0.725404
cg11360019	-0.0182913	0.0211391	0.388996	0.00691356	0.0119393	0.563878	0.0141775	0.0171979	0.411727
cg11360021	0.0361197	0.020588	0.0824869	-0.0258354	0.011628	0.0285953	-0.0225898	0.0167495	0.180547
cg11360149	-0.0143886	0.0141893	0.313057	0.0106786	0.00801405	0.185792	0.00548251	0.0115438	0.635893
cg11360230	0.00642496	0.0233866	0.784103	-0.011174	0.0132086	0.399634	0.00526976	0.0190263	0.782385
cg11360261	0.0013035	0.00382517	0.734007	0.000277995	0.00216044	0.897878	-0.0021951	0.00311199	0.482255
cg11360265	-0.0107087	0.0252805	0.67279	0.0134973	0.0142783	0.346828	-0.00139663	0.0205671	0.945999
cg11360267	-0.00796026	0.0122626	0.517761	0.00664398	0.00692587	0.339769	0.00813516	0.00997634	0.416795
cg11360299	0.0123537	0.0171213	0.472297	0.00592461	0.00967002	0.541508	-0.0133689	0.0139291	0.339527
cg11360366	-0.000471247	0.00254448	0.853452	0.00100417	0.00143711	0.486369	-0.00102542	0.00207008	0.62146
cg11360415	-0.00136413	0.0101735	0.893609	0.00523929	0.00574595	0.3641	0.00435487	0.00827672	0.599966
cg11360507	-0.00542874	0.00869889	0.534029	0.00545344	0.00491309	0.269723	0.00149782	0.00707704	0.832823
cg11360522	0.0609529	0.0356241	0.0902438	-0.0461685	0.0201203	0.0238881	-0.0493968	0.0289822	0.0914781
cg11360546	0.0271973	0.03898	0.487002	-0.0090012	0.0220157	0.68354	-0.00337762	0.0317125	0.915397
cg11360590	0.00166326	0.0227346	0.941828	-0.00132008	0.0128404	0.918326	-0.00883552	0.0184959	0.633925
cg11360606	-0.0104069	0.013932	0.456867	0.00690047	0.00786874	0.38266	0.0128583	0.0113345	0.259376
cg11360648	0.00221121	0.00750449	0.768884	0.00223922	0.0042385	0.598482	-0.0007728	0.00610533	0.899534
cg11360718	0.00317807	0.0137287	0.817415	0.0104305	0.00775388	0.181668	0.0111772	0.011169	0.31942
cg11360728	-0.00559195	0.0089561	0.533833	0.00276727	0.00505836	0.585576	-0.000870181	0.0072863	0.905182
cg11360729	0.00303341	0.0102174	0.767181	0.0093275	0.00577072	0.109234	-0.00163768	0.00831241	0.844222
cg11360734	-0.0365208	0.030056	0.22725	0.00774843	0.0169755	0.649077	0.0308851	0.0244522	0.209557
cg11360777	-0.0220374	0.0184202	0.234437	0.00674763	0.0104036	0.518124	0.00760219	0.0149859	0.61309
cg11360812	-0.0242061	0.0315167	0.44431	0.00981915	0.0178005	0.582463	0.0114582	0.0256407	0.655951
cg11360819	-0.00614026	0.00345799	0.0788912	0.00120423	0.00195306	0.538939	0.00255598	0.00281327	0.365821
cg11360845	-0.0429836	0.0236162	0.0717982	0.0190631	0.0133383	0.156128	0.0292674	0.0192131	0.130904
cg11360860	-0.0801938	0.0327936	0.0162531	0.0252105	0.0185217	0.176592	0.0543096	0.0266794	0.0444863
cg11360920	0.013486	0.0160484	0.402768	-0.0162164	0.00906407	0.0766907	-0.00126539	0.0130563	0.92299
cg11360925	-0.0010061	0.0351465	0.977221	-0.0177798	0.0198506	0.372616	-0.00694523	0.0285936	0.808595
cg11360931	-0.00280336	0.00359327	0.437171	0.00204166	0.00202946	0.316888	0.00313768	0.00292333	0.285761
cg11360963	-0.0174121	0.0123536	0.16186	0.00343086	0.00697727	0.624017	-0.00150889	0.0100504	0.880968
cg11360973	-0.0118515	0.0174664	0.499033	-0.00772994	0.00986495	0.435179	0.00903619	0.0142099	0.526319
cg11360976	-0.0367226	0.0274417	0.183927	0.0322194	0.0154989	0.0402465	0.017854	0.0223254	0.425809
cg11361022	0.020142	0.0109953	0.0700071	-0.00574265	0.0062101	0.357379	-0.0106571	0.0089453	0.236387
cg11361049	0.018859	0.0211133	0.373924	-0.000890083	0.0119247	0.940652	-0.0129249	0.0171769	0.45358
cg11361110	0.00287956	0.00370237	0.438583	-0.00162602	0.00209108	0.438681	-0.00362754	0.00301209	0.231364
cg11361121	-0.000986784	0.00246407	0.689683	0.00164797	0.0013917	0.23922	-0.000577606	0.00200466	0.773855
cg11361127	0.000315738	0.0357741	0.992976	0.00880392	0.020205	0.663992	0.0186511	0.0291043	0.523125
cg11361146	0.00334706	0.0256144	0.896304	9.44051e-05	0.0144669	0.994807	0.00735955	0.0208388	0.724723
cg11361188	-0.00150784	0.00863408	0.861724	0.00758554	0.00487649	0.123043	-0.00299834	0.00702431	0.670424
cg11361201	-0.00706936	0.0268113	0.792587	-0.00477558	0.0151429	0.753153	0.000707986	0.0218125	0.974173
cg11361260	-0.00436401	0.00371077	0.242429	0.00188837	0.00209583	0.36979	0.00274902	0.00301892	0.364743
cg11361270	0.00877867	0.0150427	0.560841	-0.0140033	0.00849605	0.10251	0.00539155	0.0122381	0.660505
cg11361335	-0.0110766	0.016213	0.496098	0.00403043	0.00915704	0.660801	0.0144432	0.0131902	0.276204
cg11361344	-0.0136408	0.0372956	0.715341	0.00231366	0.0210644	0.912763	0.00382438	0.0303421	0.899957
cg11361382	-0.021118	0.0198187	0.289241	0.00630779	0.0111935	0.574366	0.00420336	0.0161236	0.794874
cg11361387	-0.0162922	0.0217651	0.455922	0.0225396	0.0122928	0.0697548	0.0129803	0.0177071	0.465274
cg11361409	0.00439641	0.00976467	0.653534	0.000861684	0.00551504	0.876163	-0.00553952	0.00794411	0.487259
cg11361442	0.00984633	0.00623529	0.117529	0.0018269	0.00352166	0.605098	-0.00585393	0.00507277	0.25131
cg11361477	-0.00232545	0.00450995	0.607276	-0.000437723	0.0025472	0.863914	0.000582182	0.0036691	0.874254
cg11361535	0.010452	0.025196	0.679175	-0.00618146	0.0142306	0.664969	-0.00674314	0.0204984	0.742889
cg11361595	-0.0115481	0.0213161	0.589217	0.00496101	0.0120392	0.681188	0.0152301	0.0173419	0.381968
cg11361636	0.137727	0.0409277	0.00109351	-0.0674423	0.0231158	0.0043744	-0.0796406	0.033297	0.0186727
cg11361658	-0.0173459	0.015133	0.254492	-0.00174761	0.00854707	0.838411	0.00476848	0.0123116	0.699362
cg11361698	-0.0126246	0.0160719	0.434051	-0.0027076	0.00907734	0.76612	0.00796021	0.0130754	0.54407
cg11361714	-0.00606622	0.0215878	0.779301	0.0184298	0.0121927	0.133866	0.0153353	0.0175629	0.384706
cg11361720	0.00476796	0.00408754	0.246258	0.000155454	0.00230862	0.946451	-0.0013905	0.00332545	0.67676
cg11361809	0.0119889	0.0120934	0.323952	-0.00860363	0.00683027	0.210794	-0.0181057	0.00983864	0.0687558
cg11361827	-0.0014694	0.00386041	0.7043	-0.00132676	0.00218034	0.544257	0.00124609	0.00314066	0.692407
cg11361831	-0.000226272	0.050974	0.996467	0.0187181	0.0287899	0.517108	0.00430032	0.0414703	0.917622
cg11361895	0.0237813	0.0176584	0.18117	-0.0151736	0.0099734	0.131377	-0.00290462	0.0143661	0.840191
cg11361904	0.00629987	0.0301328	0.834827	-0.00994014	0.0170189	0.560518	-0.00988592	0.0245147	0.687632
cg11361925	0.000418654	0.0402166	0.991715	0.0137468	0.0227141	0.546439	0.0123726	0.0327185	0.706135
cg11361926	0.0233053	0.0229366	0.312096	0.0197887	0.0129545	0.129845	-0.0339107	0.0186603	0.0722321
cg11361954	0.0018556	0.0242419	0.939141	-0.00543527	0.0136917	0.692249	0.00178764	0.0197222	0.927963
cg11361983	-0.00257099	0.0147753	0.86222	-0.0124962	0.00834505	0.137492	-0.00149923	0.0120206	0.900999
cg11362010	0.00206602	0.00878086	0.814477	0.00148211	0.00495939	0.765687	-0.00243882	0.00714373	0.733539
cg11362013	0.0210232	0.0319872	0.512569	0.0109849	0.0180662	0.544571	-0.00801065	0.0260234	0.758869
cg11362042	0.00286658	0.00323045	0.377056	-0.00077683	0.00182454	0.671211	-0.00248708	0.00262815	0.346312
cg11362044	-0.041211	0.0303275	0.177308	0.0354998	0.0171288	0.0408425	0.0357785	0.0246732	0.150225
cg11362049	-0.00195035	0.012282	0.874155	0.00750527	0.00693682	0.281931	3.76354e-05	0.00999211	0.997002
cg11362062	0.0235088	0.0308717	0.448187	-0.000720048	0.0174362	0.967144	-0.00155584	0.0251159	0.950732
cg11362074	0.0144434	0.018908	0.446776	-0.00764492	0.0106792	0.475772	-0.0157031	0.0153827	0.309851
cg11362076	0.00830465	0.00652705	0.206262	-0.00976117	0.00368645	0.00944111	-0.00505944	0.00531013	0.34304
cg11362080	-0.0128449	0.0101934	0.210618	0.00629968	0.00575719	0.276538	0.0133544	0.00829293	0.110541
cg11362136	-0.024101	0.0160351	0.136051	-0.00104858	0.00905657	0.908063	0.00912494	0.0130455	0.485915
cg11362176	-0.00169456	0.00567064	0.765703	-0.00827738	0.00320275	0.0112275	0.00356576	0.00461339	0.441432
cg11362183	-0.00815692	0.0178736	0.649136	0.00334097	0.0100949	0.741385	0.00237865	0.0145412	0.870398
cg11362192	-0.0122755	0.00534937	0.0238798	0.00630769	0.0030213	0.0394148	0.00712717	0.00435201	0.104697
cg11362199	-0.0576737	0.0359048	0.111426	-0.0108531	0.0202788	0.593727	0.0245028	0.0292106	0.403604
cg11362250	0.00574649	0.0049803	0.25137	-0.00276811	0.00281285	0.327492	-0.00405235	0.00405176	0.319702
cg11362259	0.00306205	0.00970345	0.753005	-0.00577605	0.00548046	0.294504	-0.000151374	0.00789431	0.98474
cg11362310	0.0256322	0.019414	0.189812	-0.0220805	0.010965	0.0467788	-0.00738963	0.0157944	0.640921
cg11362404	-0.0126909	0.0103918	0.224928	-0.00324394	0.00586926	0.581727	0.0165831	0.00845436	0.0526599
cg11362406	-0.0130569	0.00945292	0.17034	0.000790085	0.00533896	0.882659	0.00312787	0.00769049	0.685101
cg11362434	0.00253807	0.00858221	0.768057	0.00925303	0.00484719	0.0591947	0.00534885	0.00698212	0.445471
cg11362473	0.00361657	0.0289085	0.900698	-0.00797083	0.0163274	0.626508	0.00588855	0.0235187	0.80282
cg11362513	-0.000789485	0.0219339	0.971361	0.0127823	0.0123882	0.304699	0.00616054	0.0178445	0.730658
cg11362538	0.00200037	0.00295212	0.499618	-0.00144192	0.00166734	0.38926	-0.00314798	0.00240171	0.193015
cg11362549	-0.0159612	0.00933171	0.0903521	0.0035383	0.00527051	0.503583	0.00958752	0.00759188	0.209634
cg11362596	0.0172893	0.026184	0.510611	-0.00396117	0.0147886	0.789376	-0.0040297	0.0213022	0.850352
cg11362599	0.0162034	0.0171566	0.347266	-0.011966	0.00968995	0.219823	-0.0121887	0.0139578	0.384661
cg11362604	0.010363	0.0222841	0.642933	0.00403012	0.0125859	0.749492	-0.00610407	0.0181293	0.737066
cg11362620	-0.021199	0.035791	0.555015	-0.00384488	0.0202146	0.849543	0.0135073	0.029118	0.643763
cg11362622	-0.0638463	0.0335661	0.0600938	0.0257847	0.018958	0.17692	0.0627694	0.0273079	0.0236533
cg11362640	0.0308625	0.0175228	0.0813111	-0.0148207	0.00989681	0.13747	-0.0112232	0.0142558	0.433024
cg11362664	0.0116927	0.019517	0.550486	-0.00657734	0.0110231	0.552094	0.000699199	0.0158782	0.964966
cg11362681	-0.0143562	0.0165917	0.389007	0.00222642	0.00937093	0.812697	0.00915316	0.0134983	0.499309
cg11362758	0.00781927	0.0586458	0.894206	0.0172923	0.0331229	0.602803	0.000236431	0.0477117	0.996056
cg11362770	0.00698658	0.00514096	0.177265	-0.0055182	0.00290359	0.0603102	-0.00139437	0.00418247	0.739557
cg11362785	-0.00201362	0.00301139	0.505278	0.00414734	0.00170082	0.016551	-0.00128223	0.00244993	0.601897
cg11362820	-0.00147105	0.0228636	0.94883	-0.00868936	0.0129132	0.502592	-0.0114377	0.0186008	0.540044
cg11362848	-0.0106842	0.0165892	0.521052	-0.000976017	0.0093695	0.917248	0.0160937	0.0134963	0.235961
cg11362904	0.032732	0.0234907	0.16665	-0.00017804	0.0132674	0.989321	0.00311829	0.019111	0.870723
cg11362926	-0.0510855	0.0226511	0.0263375	0.0225201	0.0127932	0.081475	0.0364188	0.018428	0.0509342
cg11362935	-0.0151438	0.0154923	0.330727	-0.0050064	0.00874997	0.568523	0.0174363	0.0126039	0.169683
cg11362955	0.00307281	0.00220442	0.166491	-0.00176975	0.00124505	0.158367	-0.000622187	0.00179342	0.72939
cg11362988	-0.000201069	0.00417836	0.961717	0.00180065	0.00235992	0.447288	0.00112665	0.00339933	0.741025
cg11363022	-0.0582427	0.0388488	0.137032	0.00374926	0.0219416	0.864675	0.0390107	0.0316057	0.220045
cg11363040	0.00262581	0.00650544	0.687361	-0.00118266	0.00367424	0.748229	0.000791637	0.00529254	0.881407
cg11363048	-0.0105269	0.015778	0.506218	-0.00980704	0.00891133	0.273804	-0.00128525	0.0128363	0.920449
cg11363097	0.00281847	0.0125752	0.823124	-0.0127043	0.00710242	0.076749	-0.000933464	0.0102306	0.927487
cg11363108	0.000545668	0.00394373	0.890237	-0.00179425	0.0022274	0.422462	-0.00122533	0.00320845	0.703356
cg11363165	-0.0496429	0.0630966	0.433312	0.0140226	0.0356367	0.694814	0.0125073	0.0513327	0.808009
cg11363168	0.00835095	0.0297877	0.779801	-0.0148916	0.0168239	0.378245	0.00823542	0.024234	0.734712
cg11363197	0.0190149	0.0103607	0.0694959	-0.00197215	0.00585168	0.73682	-0.00720317	0.00842902	0.394875
cg11363230	0.00537229	0.0109424	0.624552	-0.00451628	0.00618021	0.466666	0.00461772	0.00890226	0.60513
cg11363234	-0.0155866	0.0274871	0.571976	0.0071028	0.0155246	0.64831	0.0314641	0.0223623	0.162586
cg11363290	-0.0270056	0.0254481	0.291206	0.0136265	0.014373	0.34543	0.0298172	0.0207035	0.152997
cg11363375	0.0192505	0.00909891	0.0369057	-0.00555534	0.00513902	0.282345	-0.0151257	0.00740248	0.0437037
cg11363444	-0.00570499	0.0235191	0.808847	0.00821532	0.0132835	0.537707	0.00869077	0.0191341	0.650688
cg11363467	0.0101034	0.00912934	0.271134	-0.00591091	0.00515621	0.254435	-0.00486415	0.00742724	0.514061
cg11363476	0.0011555	0.00940883	0.902509	-0.00342576	0.00531406	0.520654	0.0052496	0.00765462	0.494453
cg11363483	-0.00396342	0.0103857	0.703568	0.00397421	0.00586581	0.499672	0.00178928	0.00844938	0.83273
cg11363513	-0.00473941	0.0123811	0.702701	-0.000853734	0.00699278	0.903079	0.000514916	0.0100727	0.959334
cg11363527	-0.00626889	0.0177309	0.72443	0.00443935	0.0100143	0.658526	0.000637602	0.0144251	0.964834
cg11363615	-0.00237931	0.00409571	0.562622	0.00174061	0.00231324	0.45358	-0.00176678	0.0033321	0.597152
cg11363646	-0.00139313	0.00643948	0.82917	-0.000202344	0.00363699	0.955746	-0.000534106	0.00523888	0.919004
cg11363648	0.00138862	0.01	0.889844	0.00289245	0.00564795	0.609717	-0.00196355	0.00813557	0.809785
cg11363701	-0.00139352	0.00972729	0.88638	0.00555328	0.00549393	0.3146	0.000347081	0.00791371	0.965107
cg11363726	-0.00769868	0.00974842	0.431589	0.00364552	0.00550586	0.509451	0.00479032	0.0079309	0.547234
cg11363742	-0.0234068	0.0221043	0.292237	-0.00712079	0.0124844	0.569729	0.0162218	0.0179831	0.369238
cg11363743	0.000302355	0.0143641	0.983249	0.0058234	0.00811275	0.474583	-0.000176251	0.011686	0.987997
cg11363745	-0.0193067	0.0107354	0.0751894	0.0129499	0.00606329	0.035189	0.0179019	0.00873384	0.0430635
cg11363849	0.00964476	0.0170219	0.572275	-0.00029716	0.00961387	0.975405	-0.00139823	0.0138483	0.919782
cg11363862	-0.0150186	0.009284	0.108946	0.00370794	0.00524356	0.481157	0.00727079	0.00755306	0.338104
cg11363877	-0.000376387	0.00732753	0.959138	0.00217198	0.00413856	0.600897	-0.000535667	0.00596136	0.928585
cg11363886	-0.0412527	0.0196837	0.0386786	0.0191044	0.0111173	0.0888729	0.0363317	0.0160138	0.0254752
cg11363917	-0.0288918	0.0197031	0.145752	0.00365091	0.0111282	0.743553	0.0164459	0.0160296	0.307431
cg11363972	-0.0143091	0.0205895	0.488719	0.0110957	0.0116289	0.342357	0.0143536	0.0167507	0.393593
cg11363999	-0.00165615	0.0387788	0.966021	-0.0170779	0.0219021	0.437424	-0.011721	0.0315488	0.711051
cg11364056	-0.00750075	0.00786494	0.342585	0.00441373	0.00444208	0.322856	0.00445253	0.00639857	0.488162
cg11364073	-0.0022142	0.00284623	0.438478	0.00215761	0.00160754	0.182638	0.00159692	0.00231557	0.492048
cg11364125	0.0291312	0.0474652	0.54081	0.0078953	0.0268081	0.76899	-0.0036377	0.0386156	0.925141
cg11364153	-0.0121316	0.0115473	0.296025	0.00554451	0.00652185	0.397317	0.0123517	0.00939436	0.191646
cg11364197	-0.00573019	0.0144552	0.692665	-0.00108537	0.00816424	0.894512	0.0010321	0.0117601	0.930245
cg11364253	-0.00449501	0.0107216	0.675954	0.00102582	0.00605553	0.86583	0.00535068	0.00872266	0.541018
cg11364256	-0.0183908	0.0239354	0.444127	0.0152499	0.0135186	0.262045	0.012962	0.0194728	0.5072
cg11364273	-0.00894561	0.00970089	0.358719	-0.000857392	0.00547902	0.875972	0.0115899	0.00789223	0.145165
cg11364274	0.00176549	0.0136867	0.897627	0.0114168	0.00773016	0.142906	-0.00765428	0.0111349	0.493445
cg11364290	-0.00769218	0.0211074	0.716321	-0.00148772	0.0119213	0.900942	0.010011	0.017172	0.561246
cg11364301	-0.0120853	0.0371595	0.745702	-0.00361317	0.0209875	0.863668	-0.00937914	0.0302314	0.757033
cg11364376	0.0236764	0.0225409	0.29613	-0.0135222	0.012731	0.290779	-0.0071202	0.0183383	0.698659
cg11364420	0.0162332	0.0194028	0.404829	-0.0197747	0.0109586	0.0742249	-0.0119668	0.0157852	0.45021
cg11364436	0.0072362	0.0128156	0.573609	-0.0036661	0.00723819	0.613647	-0.0157249	0.0104262	0.134718
cg11364468	-0.0124828	0.00921277	0.178549	0.000937916	0.00520333	0.857326	0.0106867	0.00749511	0.157099
cg11364511	-0.00744579	0.00958619	0.439195	0.00891759	0.00541424	0.102748	0.00507387	0.00779891	0.516836
cg11364621	-0.0158671	0.0161087	0.327048	0.00800378	0.00909813	0.381165	-0.00135427	0.0131054	0.917907
cg11364641	0.00530882	0.0464313	0.909204	-0.0223627	0.0262242	0.395876	-0.0148618	0.0377745	0.694854
cg11364645	0.00170912	0.00318115	0.592303	-0.00049329	0.0017967	0.784237	0.000426624	0.00258804	0.869406
cg11364695	-0.00404229	0.0126588	0.750159	-0.00684634	0.00714962	0.34063	0.00199084	0.0102986	0.847115
cg11364704	-0.0225131	0.0174888	0.201027	0.00595021	0.00987762	0.548304	0.0399919	0.0142282	0.00596911
cg11364714	0.00606273	0.00493375	0.222079	-0.00358389	0.00278656	0.201426	-0.00252281	0.00401388	0.531125
cg11364785	0.00135399	0.00857917	0.874921	-0.00800703	0.00484548	0.101638	0.00481576	0.00697965	0.491843
cg11364876	0.000843661	0.00863319	0.922352	0.00184419	0.00487599	0.706086	0.00477589	0.00702359	0.498121
cg11364888	-0.0322717	0.0285853	0.26167	-0.000706176	0.0161448	0.965201	0.0164191	0.0232557	0.481848
cg11364889	-0.127508	0.0393076	0.00161312	0.0516796	0.0222007	0.0219772	0.0811465	0.0319789	0.0127417
cg11364895	0.0106221	0.0302606	0.726327	0.00315907	0.017091	0.853738	0.00479701	0.0246187	0.845912
cg11364917	-0.00324024	0.00870002	0.710369	0.00141919	0.00491373	0.773327	-0.000833557	0.00707796	0.906493
cg11364926	-0.0192638	0.0104846	0.0691901	0.00765642	0.00592166	0.199067	0.0116242	0.00852982	0.176078
cg11364964	-0.023229	0.0214989	0.282585	0.0166371	0.0121425	0.17377	0.0249922	0.0174906	0.156215
cg11365072	-0.0422089	0.0313209	0.180886	0.00960268	0.0176899	0.588477	0.0298309	0.0254813	0.24456
cg11365116	-0.0294503	0.0174403	0.0944682	0.00990724	0.00985017	0.316992	0.0161654	0.0141886	0.257347
cg11365121	-0.0251329	0.0163645	0.127805	0.0235009	0.00924259	0.0125663	0.0103254	0.0133135	0.439875
cg11365124	0.0149551	0.0281859	0.596906	-0.00384868	0.0159193	0.809469	0.00244691	0.0229308	0.915238
cg11365128	-0.0159851	0.0106019	0.134832	0.00452866	0.00598788	0.45128	0.00446102	0.00862521	0.606177
cg11365170	0.00941624	0.0406113	0.817128	-0.017089	0.0229371	0.458032	0.00486489	0.0330396	0.883242
cg11365185	-0.0437638	0.022687	0.056621	0.0315042	0.0128135	0.0156995	0.0345128	0.0184572	0.0644845
cg11365205	0.0127898	0.0184129	0.488943	-0.00885525	0.0103995	0.396564	-0.0101377	0.0149799	0.500159
cg11365244	-0.0029498	0.00856895	0.731401	0.005272	0.0048397	0.278683	0.00454487	0.00697133	0.515967
cg11365261	0.0319547	0.021171	0.134425	-0.00958458	0.0119573	0.424743	-0.0180204	0.0172238	0.298021
cg11365298	-0.00182714	0.0148327	0.902214	-0.00110923	0.00837744	0.894934	0.00461698	0.0120672	0.702842
cg11365324	0.000169456	0.00348362	0.961302	2.56493e-05	0.00196753	0.989625	0.00202876	0.00283412	0.475796
cg11365360	-0.00172029	0.0030933	0.579387	0.000207326	0.00174708	0.90578	0.00118985	0.00251658	0.637405
cg11365382	0.022967	0.021199	0.28129	-0.00428802	0.0119731	0.72101	-0.00883577	0.0172466	0.60958
cg11365440	0.0280164	0.0285033	0.328068	-0.00387099	0.0160985	0.810479	-0.0125006	0.023189	0.591059
cg11365449	-0.00373352	0.00382809	0.331816	0.000263212	0.00216209	0.903354	0.00120534	0.00311437	0.699576
cg11365543	0.000456038	0.00790647	0.954122	-0.00262637	0.00446554	0.557791	-0.000960811	0.00643236	0.881567
cg11365548	0.00901517	0.0249486	0.718616	0.00717177	0.0140909	0.61192	-0.0247479	0.0202971	0.225664
cg11365584	0.0256389	0.0193191	0.187551	-0.00576799	0.0109114	0.598262	-0.00700792	0.0157172	0.656671
cg11365623	-0.00330913	0.0216088	0.878604	0.00840264	0.0122045	0.492774	0.00712554	0.01758	0.686125
cg11365653	-0.00891928	0.00822458	0.280818	0.00159133	0.0046452	0.732651	0.0055058	0.00669116	0.412593
cg11365710	-0.0090999	0.00921163	0.325649	0.00920279	0.00520269	0.0800297	0.00803222	0.00749419	0.286446
cg11365711	0.00981462	0.0212569	0.645309	-0.00626262	0.0120058	0.603103	-0.00943608	0.0172937	0.586555
cg11365913	0.0131541	0.03114	0.673646	-0.0120438	0.0175877	0.495097	-0.0034051	0.0253342	0.893356
cg11365983	0.0101915	0.0122781	0.408525	-0.00162186	0.00693462	0.815567	-0.0117132	0.00998894	0.243791
cg11366015	0.00392802	0.00356625	0.273402	-0.00068965	0.0020142	0.732788	-0.00283064	0.00290134	0.33165
cg11366131	0.015262	0.014121	0.282436	-0.000510342	0.00797547	0.949109	-0.0116426	0.0114882	0.313346
cg11366142	0.0181254	0.130215	0.889581	-0.0801106	0.0735449	0.278705	-0.0129401	0.105937	0.903032
cg11366163	0.0170421	0.0128812	0.188909	-0.0139682	0.00727527	0.0577707	-0.0113527	0.0104796	0.281329
cg11366178	-0.0195236	0.0326398	0.551118	0.00386914	0.0184348	0.834195	0.00413907	0.0265543	0.876455
cg11366233	-0.035892	0.0241037	0.139682	0.0116241	0.0136137	0.395268	0.0219862	0.0196098	0.264948
cg11366291	-0.014768	0.0178382	0.409747	0.000164064	0.0100749	0.987041	0.0117331	0.0145124	0.420768
cg11366363	0.0262103	0.0196223	0.184729	-0.0102293	0.0110826	0.358271	-0.0113696	0.0159639	0.478027
cg11366378	0.00254839	0.00223936	0.257895	-0.00121417	0.00126478	0.339427	-0.00082512	0.00182185	0.65162
cg11366422	0.0183146	0.0370002	0.621718	0.00205078	0.0208975	0.922025	0.00183982	0.0301017	0.951388
cg11366517	0.0090443	0.0182882	0.622029	0.00908004	0.0103291	0.381511	-0.00731392	0.0148785	0.624117
cg11366668	-0.0316365	0.0219686	0.153033	0.0226385	0.0124078	0.0711167	0.0148118	0.0178727	0.409268
cg11366669	0.00118895	0.0140416	0.932694	-0.00400841	0.00793064	0.614389	0.00618935	0.0114237	0.589185
cg11366696	-0.0301196	0.0637536	0.637666	0.00894589	0.0360078	0.804311	0.0706737	0.0518672	0.176135
cg11366701	0.0101208	0.0378422	0.789687	-0.0193245	0.0213731	0.368132	-0.0212032	0.0307868	0.492633
cg11366711	0.00121276	0.0214236	0.954972	-0.00692052	0.0120999	0.568668	-0.00766892	0.0174293	0.660905
cg11366748	0.00712115	0.0325444	0.827251	0.018993	0.0183809	0.304009	0.00535152	0.0264768	0.840241
cg11366775	-0.0130643	0.0344021	0.70495	-0.0116466	0.0194301	0.550282	0.0210247	0.027988	0.454331
cg11366788	-0.000971607	0.00663793	0.883928	0.000796207	0.00374907	0.832256	0.00429015	0.00540033	0.428868
cg11366829	0.0257	0.012866	0.0485412	-0.00503809	0.00726665	0.489751	-0.024733	0.0104672	0.0201074
cg11366837	0.00487336	0.00983773	0.621445	-0.00678619	0.0055563	0.224884	-0.00739727	0.00800355	0.357627
cg11366849	-0.00137147	0.0250932	0.956525	0.00468595	0.0141725	0.741625	-0.00189593	0.0204148	0.926196
cg11366886	-0.00775099	0.0389078	0.842508	-0.0102188	0.0219749	0.642949	-0.00997945	0.0316537	0.753228
cg11366897	0.0124212	0.00824504	0.135156	-0.00936573	0.00465676	0.0470496	-0.0077979	0.00670781	0.247851
cg11366901	0.00161598	0.00419114	0.70065	-0.0025328	0.00236714	0.287254	0.000904779	0.00340973	0.791296
cg11366934	-0.0122171	0.0133097	0.360919	-0.00267659	0.00751727	0.722562	0.00525109	0.0108282	0.628797
cg11366948	0.0114981	0.0104764	0.275102	-0.00699543	0.00591702	0.239965	-0.00952351	0.00852314	0.266568
cg11367000	0.0182915	0.014375	0.206224	-0.0016741	0.00811894	0.837065	-0.00584122	0.0116949	0.618569
cg11367038	-0.00181285	0.0150073	0.904099	0.00910457	0.00847607	0.285393	-5.52348e-05	0.0122093	0.9964
cg11367048	0.00897624	0.00878476	0.309393	-0.000937273	0.00496159	0.850557	-0.00752085	0.0071469	0.295239
cg11367055	0.0308398	0.0181482	0.0924278	-0.00984392	0.01025	0.339226	-0.0215079	0.0147646	0.148389
cg11367102	0.00711611	0.00329454	0.0332137	-0.00215975	0.00186074	0.248585	-0.0045844	0.00268029	0.0903542
cg11367136	0.00154008	0.00303268	0.612716	0.000851351	0.00171284	0.620274	-0.00265204	0.00246726	0.285061
cg11367149	0.000578109	0.0149481	0.969229	0.00693745	0.00844264	0.413233	-0.00969202	0.0121612	0.427398
cg11367159	0.0279994	0.0261733	0.28735	-0.00102953	0.0147825	0.944618	-0.0128298	0.0212935	0.548218
cg11367172	-0.0490292	0.0508035	0.336882	0.00988836	0.0286936	0.731119	0.0115859	0.0413315	0.779825
cg11367176	-0.0256968	0.0199241	0.200178	0.00244619	0.011253	0.828364	0.0256586	0.0162094	0.116656
cg11367259	-0.0217883	0.026874	0.41947	-0.000844577	0.0151783	0.955739	0.0191382	0.0218635	0.383525
cg11367260	0.0036414	0.023584	0.877611	0.000525646	0.0133201	0.968602	-0.00586835	0.0191869	0.760366
cg11367267	0.00433062	0.0100487	0.667442	-0.00391466	0.00567546	0.49198	0.00114204	0.00817519	0.889187
cg11367297	0.00205587	0.00325833	0.529536	0.000726841	0.00184029	0.693731	-0.00318475	0.00265084	0.232487
cg11367318	-0.00843463	0.0245054	0.731438	0.0124578	0.0138406	0.370277	0.0135897	0.0199366	0.497069
cg11367354	0.00126282	0.0123972	0.919074	0.00298043	0.0070019	0.671289	-0.0132591	0.0100859	0.191707
cg11367401	0.00657885	0.00945319	0.488114	-0.00296349	0.00533912	0.580123	-0.00845205	0.00769071	0.274463
cg11367404	0.0309368	0.012856	0.0179847	0.0032758	0.00726103	0.652879	-0.0108919	0.0104591	0.300264
cg11367421	-0.00630308	0.0226249	0.781146	0.0181581	0.0127784	0.158494	0.0122402	0.0184067	0.50762
cg11367502	-0.0118171	0.00544953	0.0325432	0.00292074	0.00307787	0.344981	0.0030038	0.00443351	0.499671
cg11367539	-0.00864999	0.00968805	0.374124	0.00261938	0.00547176	0.633212	0.00414338	0.00788178	0.60029
cg11367569	0.00270259	0.0141205	0.848612	0.000614322	0.00797517	0.938757	-0.000589104	0.0114878	0.959206
cg11367580	-0.0124485	0.00591932	0.0380253	0.00226914	0.00334321	0.498908	0.00736459	0.00481571	0.129415
cg11367590	-0.0129779	0.0112648	0.252093	0.00626166	0.0063623	0.32745	0.00848131	0.00916455	0.357007
cg11367593	-0.00401602	0.0382543	0.916605	-0.0135777	0.0216059	0.531187	-0.000934558	0.0311221	0.976105
cg11367627	0.00244699	0.0677793	0.971274	0.0200845	0.0382814	0.601008	-0.00418903	0.0551423	0.9396
cg11367633	0.00388913	0.0108653	0.721159	-0.0040008	0.0061367	0.515961	-0.00198867	0.00883958	0.822468
cg11367635	-0.000256589	0.0117219	0.98258	0.00164704	0.00662049	0.804053	-0.0038154	0.00953646	0.689964
cg11367652	-0.025367	0.0328754	0.442202	-0.00276435	0.0185679	0.881956	0.00783659	0.026746	0.770141
cg11367658	0.0232774	0.014533	0.112441	-0.0123337	0.00820816	0.136153	-0.0233036	0.0118234	0.0515477
cg11367790	-0.0543525	0.0194787	0.00632841	0.0175673	0.0110015	0.113529	0.0258732	0.0158471	0.105745
cg11367801	-0.0195483	0.0164141	0.236552	0.0054459	0.0092706	0.558261	0.0135486	0.0133538	0.312802
cg11367841	0.00754303	0.00524855	0.153856	-0.00324801	0.00296436	0.275901	-0.00412186	0.00427	0.336766
cg11367847	-0.0449969	0.0285895	0.118734	0.0261888	0.0161472	0.108042	0.0364803	0.0232592	0.120005
cg11367853	-0.00398208	0.0225461	0.860172	-0.00966927	0.0127339	0.449478	-0.00124402	0.0183425	0.946066
cg11367927	0.00900457	0.0262456	0.732267	0.00783165	0.0148234	0.598464	-0.0202443	0.0213523	0.345407
cg11367939	-0.0433901	0.0258803	0.0968135	0.0391929	0.014617	0.0086058	0.0314481	0.0210551	0.13849
cg11367947	-0.000310368	0.00200977	0.877589	0.00214744	0.00113511	0.0614644	-0.000574564	0.00163506	0.726041
cg11367948	-0.01475	0.00936726	0.118564	-0.00310942	0.00529058	0.558068	0.00279538	0.0076208	0.714552
cg11367973	-0.0245625	0.0185289	0.188043	0.0148477	0.010465	0.159133	0.0166345	0.0150743	0.272513
cg11368016	-0.0152816	0.0385307	0.692519	0.0242935	0.021762	0.267011	0.00963949	0.0313469	0.759108
cg11368037	0.00692441	0.0142879	0.629017	-0.0127006	0.00806974	0.118745	0.00289651	0.011624	0.80374
cg11368147	0.0298338	0.029534	0.314911	-0.0091633	0.0166807	0.584025	-0.0104443	0.0240276	0.664751
cg11368166	0.0328035	0.0142898	0.0238302	-0.0112657	0.00807079	0.165909	-0.0212484	0.0116255	0.0706316
cg11368182	-0.0194567	0.0193589	0.317347	0.0123867	0.0109338	0.260031	0.0191904	0.0157496	0.22597
cg11368212	0.00593636	0.0103473	0.567479	-0.00127869	0.00584413	0.827261	-0.00465785	0.00841815	0.581311
cg11368252	-0.00158364	0.0184539	0.931788	-0.00108067	0.0104227	0.917632	-0.00496464	0.0150133	0.74159
cg11368281	-0.00468696	0.00785759	0.552225	0.00362667	0.00443793	0.415798	0.00573532	0.0063926	0.371821
cg11368302	-0.000927664	0.0221631	0.966698	0.0105718	0.0125176	0.400417	-0.0089847	0.0180309	0.619393
cg11368341	-0.0114479	0.0200323	0.568986	-0.0108078	0.0113141	0.341802	0.000249268	0.0162974	0.987828
cg11368392	0.028156	0.0094009	0.00347474	-0.00548583	0.00530958	0.304056	-0.0241731	0.00764817	0.00209471
cg11368409	-0.00893967	0.0120185	0.458761	0.00072546	0.00678798	0.915107	0.00109072	0.00977772	0.911407
cg11368420	-0.0200768	0.0177139	0.259814	-0.00858745	0.0100047	0.392799	0.0206697	0.0144113	0.154678
cg11368427	-0.00513417	0.0212733	0.809793	-0.000962577	0.0120151	0.93631	0.00259164	0.017307	0.881274
cg11368438	-0.0113949	0.00963726	0.239917	0.00527577	0.00544308	0.334801	0.00820036	0.00784046	0.298179
cg11368482	0.00872836	0.0100348	0.386531	-0.000592442	0.00566762	0.916962	0.00031978	0.00816389	0.968835
cg11368502	-0.0346128	0.0239824	0.152137	0.0123457	0.0135452	0.364297	0.0140142	0.0195111	0.474299
cg11368508	-0.0348595	0.0344329	0.313845	0.0176581	0.0194475	0.366114	0.0114085	0.0280131	0.684709
cg11368509	0.013903	0.00659144	0.0374711	-0.00498902	0.00372281	0.183305	-0.00863652	0.00536251	0.110497
cg11368534	0.00424128	0.0262033	0.871749	-0.0104038	0.0147995	0.483733	-0.00132389	0.0213179	0.950608
cg11368578	0.00380499	0.007446	0.610493	0.00204277	0.00420546	0.628235	-0.00547142	0.00605774	0.368629
cg11368597	0.00325376	0.00395261	0.412397	-0.000447933	0.00223241	0.841388	-7.09848e-05	0.00321567	0.982433
cg11368628	0.00428246	0.0142143	0.76384	-0.00203846	0.00802815	0.800094	0.00280166	0.0115641	0.809076
cg11368643	-0.00966046	0.0111761	0.389487	-0.00413438	0.00631221	0.514014	-0.000972881	0.00909239	0.915008
cg11368666	-0.0019981	0.0114106	0.861355	0.0069357	0.00644467	0.284484	0.000228549	0.00928319	0.980408
cg11368679	-0.0212733	0.0194514	0.276784	0.0215644	0.0109861	0.0524946	0.0197283	0.0158248	0.215492
cg11368699	0.000674479	0.0126561	0.957607	-0.0056581	0.00714809	0.430533	-0.0117597	0.0102964	0.256189
cg11368791	-0.00398163	0.00301721	0.19003	-0.000373366	0.00170411	0.82703	0.00408812	0.00245467	0.0990177
cg11368821	-0.0139664	0.0153991	0.366651	0.0108981	0.00869733	0.213174	0.00399445	0.012528	0.750526
cg11368900	-0.0176677	0.0230531	0.445286	0.0197034	0.0130203	0.133426	0.0197126	0.018755	0.295816
cg11368923	0.00762182	0.0124678	0.542404	-0.00656974	0.00704178	0.35313	-0.0102245	0.0101433	0.315933
cg11368935	-0.00880506	0.00970018	0.366252	0.00247613	0.00547862	0.652295	0.00612568	0.00789165	0.439486
cg11368946	0.00271239	0.00799645	0.735186	-0.00200836	0.00451636	0.657528	-0.000883103	0.00650557	0.892301
cg11369026	0.000303438	0.00333537	0.927698	0.000213426	0.0018838	0.910028	0.000983385	0.00271352	0.717832
cg11369071	0.0412764	0.0193089	0.0350297	-0.00942943	0.0109056	0.389347	-0.0228709	0.0157089	0.148611
cg11369148	0.00470124	0.0040804	0.252061	-0.00292418	0.00230459	0.2075	-0.0014333	0.00331963	0.666862
cg11369158	-0.0296023	0.0236158	0.213008	-0.00144749	0.0133381	0.913802	0.0229204	0.0192128	0.235759
cg11369173	-0.0201049	0.0235992	0.396327	0.00161626	0.0133287	0.903732	0.0166287	0.0191993	0.388546
cg11369206	0.0071178	0.0362451	0.84472	0.00350397	0.020471	0.864445	0.00566006	0.0294874	0.84818
cg11369235	-0.00171085	0.00327521	0.602597	0.000143712	0.00184983	0.938234	0.000812401	0.00266457	0.761097
cg11369238	0.0103758	0.0111686	0.355165	0.00149619	0.00630796	0.813004	-0.0154367	0.00908628	0.0925106
cg11369301	0.00289117	0.00285493	0.3137	8.83216e-05	0.00161245	0.956429	-0.000895875	0.00232265	0.700546
cg11369336	0.00129142	0.011086	0.907502	0.00414908	0.00626133	0.509109	0.00137813	0.0090191	0.878869
cg11369338	-0.0342336	0.0144217	0.0195577	0.011851	0.00814529	0.148877	0.0265181	0.0117328	0.0260244
cg11369485	0.0209629	0.0195681	0.286674	0.00139912	0.0110519	0.89952	-0.00527671	0.0159197	0.741007
cg11369564	0.000510613	0.0223195	0.981795	0.0137594	0.0126059	0.277729	0.00843258	0.0181582	0.643394
cg11369576	0.00905219	0.0159004	0.570451	-0.00134478	0.00898047	0.881273	-0.00696463	0.0129359	0.591524
cg11369582	-0.0218254	0.024514	0.375472	0.00143049	0.0138454	0.917921	0.0156806	0.0199435	0.433617
cg11369615	-0.00453334	0.00987617	0.647238	0.00640599	0.00557802	0.253584	0.00503341	0.00803483	0.532477
cg11369686	0.00540215	0.00755292	0.476161	0.0036517	0.00426585	0.394069	-0.00746843	0.00614473	0.227126
cg11369706	0.0139203	0.0109003	0.204598	0.00775306	0.00615643	0.210898	-0.0224078	0.00886801	0.0131108
cg11369729	-0.00814884	0.0106107	0.444342	0.000842404	0.00599286	0.8885	-0.00183945	0.00863239	0.831702
cg11369736	-0.00789283	0.0128962	0.541936	0.00053628	0.00728369	0.941457	0.00245216	0.0104918	0.815688
cg11369748	-0.00570135	0.0196763	0.772614	0.0127793	0.0111131	0.252967	0.0137701	0.0160078	0.391772
cg11369753	0.00768593	0.00523541	0.145288	-0.000886346	0.00295693	0.765001	-0.00442109	0.0042593	0.301831
cg11369761	0.00541151	0.00686875	0.432689	-0.00108191	0.00387944	0.780923	-0.00301521	0.00558812	0.590714
cg11369771	0.00177306	0.0283208	0.950208	0.00641046	0.0159955	0.689463	-0.00194015	0.0230406	0.933065
cg11369811	-0.0498483	0.0245725	0.0452101	0.0181427	0.0138785	0.194185	0.0359738	0.0199912	0.0750196
cg11369830	-0.000133027	0.0175283	0.99396	0.00188054	0.00989989	0.849737	-0.0053537	0.0142603	0.708153
cg11369836	-0.0261023	0.0171693	0.131659	0.00695712	0.00969716	0.47481	0.00449658	0.0139682	0.748203
cg11369860	0.00372252	0.0110213	0.736268	0.00241342	0.00622475	0.699069	-0.00480548	0.00896642	0.593213
cg11369862	-0.0480477	0.024292	0.0507453	0.0127752	0.01372	0.35407	0.0380441	0.0197629	0.0571253
cg11369867	0.0146828	0.0193691	0.450239	-0.00291103	0.0109396	0.79072	-0.00403752	0.0157578	0.798316
cg11369906	-0.00282524	0.00638953	0.659343	0.00291283	0.00360878	0.421533	0.00121081	0.00519825	0.816304
cg11369927	-0.0349163	0.0269877	0.19878	0.026397	0.0152425	0.0864568	0.0170483	0.0219561	0.439339
cg11369958	0.031202	0.0285819	0.277655	-0.00390513	0.0161429	0.809355	-0.0204399	0.023253	0.38154
cg11369971	0.0266359	0.0306096	0.386328	0.0194556	0.0172882	0.263179	-0.0101025	0.0249027	0.685864
cg11369993	0.00127857	0.00812324	0.875256	-0.000698095	0.00458797	0.879375	-0.00168905	0.00660872	0.798812
cg11370045	-0.0528988	0.026363	0.0475521	0.0215756	0.0148897	0.150522	0.030869	0.0214478	0.153263
cg11370064	-0.00174398	0.0363878	0.961871	-0.00849347	0.0205517	0.680309	-0.000716414	0.0296036	0.980742
cg11370098	0.000526825	0.00862895	0.951441	0.00427727	0.00487359	0.382285	-0.000908775	0.00702014	0.897265
cg11370110	-0.0639684	0.0337592	0.0610606	0.0251356	0.019067	0.190484	0.0495177	0.027465	0.0744714
cg11370259	-0.0014815	0.0356798	0.966964	0.0195816	0.0201518	0.333588	0.00719858	0.0290275	0.80466
cg11370286	0.00330369	0.00978393	0.736338	0.00878616	0.00552592	0.115058	-0.00541515	0.00795979	0.49791
cg11370299	0.0219973	0.019095	0.252127	-0.00829999	0.0107848	0.443387	-0.0146824	0.0155349	0.346919
cg11370308	-0.0113266	0.0400904	0.778136	-0.015954	0.0226429	0.482736	0.000126164	0.0326159	0.996922
cg11370340	0.0292619	0.0424453	0.492199	0.00227171	0.0239729	0.924698	-0.01013	0.0345316	0.769871
cg11370381	-0.0264884	0.0145874	0.0724532	0.00147634	0.00823891	0.858158	0.0104065	0.0118677	0.382698
cg11370396	0.0387338	0.0370086	0.297851	-0.0066303	0.0209023	0.751763	-0.0238202	0.0301086	0.430771
cg11370496	-0.0280378	0.0348092	0.422499	0.0232815	0.0196601	0.239198	0.0355693	0.0283193	0.212099
cg11370510	-0.00882547	0.0133681	0.510681	0.00943714	0.00755024	0.214308	0.00853453	0.0108757	0.434503
cg11370512	-0.000182133	0.0153457	0.990555	0.00350588	0.00866717	0.686726	0.00233374	0.0124846	0.852102
cg11370532	-0.0031822	0.00331525	0.339484	0.000564761	0.00187244	0.763582	0.00282035	0.00269714	0.298282
cg11370586	0.00165875	0.0179379	0.926512	-0.00443354	0.0101312	0.662632	-0.0115008	0.0145935	0.432554
cg11370707	0.00418337	0.0522156	0.936307	0.00718069	0.0294911	0.808138	0.0132752	0.0424804	0.755324
cg11370717	-0.0113074	0.0127618	0.377767	0.000444074	0.00720779	0.950999	0.00713321	0.0103824	0.493676
cg11370723	0.0235684	0.0270689	0.386055	-0.0368647	0.0152884	0.017759	-0.0208879	0.0220221	0.34521
cg11370756	-0.00336401	0.0105111	0.749617	0.00178596	0.00593664	0.764176	-0.00132697	0.0085514	0.877002
cg11370814	0.0117405	0.0407431	0.773833	-0.0279098	0.0230115	0.228097	-0.0116412	0.0331468	0.726192
cg11370825	0.00386315	0.00866949	0.656867	-0.00217896	0.00489649	0.657298	-0.00405016	0.00705312	0.567123
cg11370832	-0.00390202	0.00315402	0.218985	0.000466094	0.00178138	0.794142	0.00247966	0.00256598	0.336242
cg11370865	-0.0106099	0.00983179	0.283174	0.00452941	0.00555295	0.416663	0.00705298	0.00799872	0.380062
cg11370887	0.00155916	0.00328728	0.636341	-0.0020166	0.00185664	0.280074	-0.00161097	0.00267439	0.548319
cg11370966	0.0105923	0.0204357	0.605402	-0.0138689	0.011542	0.232411	-0.0173405	0.0166256	0.299513
cg11370993	-0.00558295	0.00314505	0.078977	-0.000197867	0.00177631	0.911533	0.00544745	0.00255868	0.0357599
cg11371118	-0.0348367	0.0336299	0.302806	0.0222533	0.018994	0.2442	0.0234328	0.0273598	0.393829
cg11371119	0.0119246	0.0395824	0.763853	0.00998779	0.0223559	0.656033	0.00853266	0.0322025	0.79159
cg11371122	0.00809124	0.00444273	0.0716227	0.00128582	0.00250923	0.609498	-0.00476034	0.00361441	0.190895
cg11371160	-0.0137148	0.00983109	0.166156	0.00324721	0.00555255	0.560017	0.00876075	0.00799815	0.276049
cg11371162	0.0145444	0.0131605	0.271799	-0.0108812	0.007433	0.146419	-0.0103552	0.0107068	0.335844
cg11371204	-0.000689402	0.00749299	0.926881	-0.00836704	0.00423201	0.0508416	0.0018701	0.00609597	0.759664
cg11371219	0.000339627	0.0141589	0.980912	0.000657061	0.00799686	0.934683	0.00795539	0.011519	0.491431
cg11371231	-0.0101834	0.0245477	0.679166	-0.0127235	0.0138644	0.361024	0.0132297	0.019971	0.50924
cg11371382	0.0116481	0.0186412	0.533516	-0.000151184	0.0105285	0.988572	-0.00807694	0.0151657	0.59553
cg11371394	0.0041231	0.00521128	0.430744	-0.00368901	0.0029433	0.213058	-0.0020964	0.00423967	0.622079
cg11371416	-0.00883773	0.0108156	0.415837	0.00739484	0.0061086	0.228975	0.000912579	0.00879911	0.917609
cg11371425	0.00643849	0.0106567	0.547125	-0.00152784	0.00601886	0.800149	-0.00533724	0.00866984	0.539579
cg11371493	0.00461434	0.00269137	0.0895984	-0.00477812	0.00152007	0.00221029	-0.00234184	0.00218958	0.287455
cg11371500	0.00194609	0.00926535	0.834073	0.00825146	0.00523303	0.118063	-0.00599501	0.00753789	0.428352
cg11371551	-0.00245358	0.0244373	0.920229	-0.00257057	0.0138021	0.852637	0.00819677	0.0198811	0.681028
cg11371566	0.00574976	0.0124066	0.644073	-0.00912688	0.00700717	0.195796	-0.00659133	0.0100935	0.515266
cg11371619	-0.0113226	0.0139236	0.418077	0.0037791	0.00786398	0.631902	0.00700003	0.0113276	0.538035
cg11371640	0.0053009	0.00933995	0.571637	0.000551571	0.00527516	0.916939	-0.00544188	0.00759858	0.475589
cg11371646	-0.0411129	0.0276389	0.140092	0.0218106	0.0156103	0.165511	0.0251469	0.0224858	0.266154
cg11371681	0.00475976	0.00705809	0.501664	-0.00269747	0.00398638	0.500207	-0.00350886	0.00574216	0.542568
cg11371706	-0.0139994	0.0102543	0.175309	0.00249352	0.00579159	0.667748	0.0155682	0.00834248	0.0650134
cg11371707	-0.00289851	0.0135043	0.830497	3.18518e-05	0.00762717	0.996676	-8.36351e-05	0.0109865	0.993942
cg11371847	-0.0054004	0.00985162	0.584819	0.000356137	0.00556415	0.949096	0.00770721	0.00801486	0.33861
cg11371851	-0.00154814	0.00317917	0.627371	0.000956857	0.00179558	0.595312	0.00375823	0.00258644	0.149403
cg11371888	0.0068603	0.0087321	0.433973	-0.00114659	0.00493185	0.816644	-0.000508151	0.00710406	0.943122
cg11372059	0.0105617	0.032008	0.742127	-0.00996289	0.018078	0.582815	0.00931998	0.0260403	0.721184
cg11372071	0.00869663	0.0291138	0.765793	-0.011452	0.0164434	0.487793	-0.00993379	0.0236858	0.675843
cg11372090	-0.0140436	0.00855165	0.103752	0.00584683	0.00482993	0.228983	0.00693703	0.00695725	0.321175
cg11372154	-0.0169163	0.0135312	0.214213	0.0136949	0.00764233	0.0762225	0.00563551	0.0110084	0.609852
cg11372214	-0.0153344	0.037817	0.686002	-0.00561682	0.0213589	0.793123	-0.0100224	0.0307663	0.7453
cg11372261	0.00384549	0.00779196	0.622749	0.00252292	0.00440086	0.56777	-7.75354e-05	0.0063392	0.990266
cg11372312	-0.0108645	0.00928441	0.244765	0.0102348	0.00524379	0.053816	0.00582144	0.0075534	0.442736
cg11372337	-0.00927986	0.00984373	0.348143	0.00538388	0.00555969	0.335239	0.0133781	0.00800843	0.0980102
cg11372343	-0.0211051	0.0345768	0.543021	-0.00729107	0.0195288	0.709695	0.0053809	0.0281302	0.848698
cg11372422	0.00614853	0.00696144	0.379275	-0.00437713	0.00393179	0.268317	-0.000743039	0.00566353	0.895888
cg11372436	-0.0445548	0.041139	0.281452	0.0540041	0.0232351	0.022177	0.0325961	0.0334689	0.332492
cg11372447	0.0118655	0.0383329	0.757569	-0.0106524	0.0216502	0.623803	0.0197898	0.031186	0.527185
cg11372457	-0.012907	0.0166788	0.44088	0.000979011	0.00942013	0.917439	0.0048548	0.0135692	0.721276
cg11372563	0.00498774	0.0114453	0.663949	-0.00571778	0.00646427	0.37858	0.00123855	0.00931143	0.894455
cg11372566	0.0052372	0.0225944	0.817183	-0.00804352	0.0127612	0.529959	0.000416571	0.0183819	0.981966
cg11372571	-0.00418054	0.00953051	0.661882	-0.000677131	0.00538279	0.900151	0.00322486	0.00775361	0.67838
cg11372636	-0.0319223	0.0340926	0.3514	0.0151754	0.0192554	0.432533	0.0322775	0.0277363	0.247359
cg11372667	-0.0195233	0.0414604	0.638765	-0.00116261	0.0234167	0.960503	-0.00556119	0.0337304	0.869385
cg11372669	0.000591252	0.0115989	0.959449	-0.00867766	0.00655101	0.188375	0.00487741	0.00943638	0.606409
cg11372683	0.00524347	0.00367736	0.15708	-0.00231669	0.00207695	0.267395	-0.00411608	0.00299174	0.172015
cg11372701	-0.0170225	0.0071285	0.0188592	0.00420881	0.00402614	0.298423	0.0114698	0.00579944	0.0507662
cg11372704	0.0205888	0.0126938	0.108024	-0.0076841	0.00716938	0.286445	-0.0104359	0.0103271	0.314727
cg11372772	-0.0203824	0.017495	0.246831	0.00170892	0.0098811	0.863049	0.0225951	0.0142332	0.115622
cg11372818	-0.0318345	0.0413496	0.44322	0.00161228	0.0233541	0.945101	0.0440395	0.0336403	0.193552
cg11372831	-0.00464271	0.003888	0.235317	0.0029676	0.00219593	0.179675	0.00267963	0.00316311	0.398975
cg11372853	0.00341234	0.0121504	0.779424	0.00403432	0.00686249	0.557965	0.00100179	0.00988505	0.919485
cg11372881	-0.0248486	0.0250091	0.322873	0.00629346	0.014125	0.656902	0.00439532	0.0203463	0.829417
cg11372934	0.0273474	0.0294746	0.355776	-0.0162894	0.0166471	0.330231	-0.0301894	0.0239793	0.211028
cg11372987	0.00684408	0.0250814	0.785524	0.00594604	0.0141659	0.675591	-0.00958963	0.0204052	0.639427
cg11372993	0.0430199	0.0232876	0.0677164	-0.0257525	0.0131528	0.0530786	-0.0341326	0.0189458	0.0746846
cg11373008	0.029956	0.048327	0.536788	0.00427821	0.0272948	0.875772	-0.00160771	0.0393167	0.967466
cg11373066	-0.017341	0.0181256	0.341067	0.00618401	0.0102373	0.547194	0.0043646	0.0147462	0.767871
cg11373114	0.0168921	0.0401062	0.674542	-0.00592808	0.0226518	0.794098	-0.00176272	0.0326287	0.957026
cg11373212	0.0236443	0.0140237	0.0949737	-0.0104951	0.00792053	0.188237	-0.0145344	0.0114091	0.205702
cg11373237	-0.0400252	0.0303931	0.190937	0.040883	0.0171659	0.019167	0.0349953	0.0247265	0.160153
cg11373252	-0.00469709	0.0142253	0.741958	0.00724893	0.00803436	0.369141	0.0104566	0.0115731	0.36846
cg11373304	0.00395985	0.00686783	0.565545	-0.00320496	0.00387892	0.41067	0.00212037	0.00558737	0.705143
cg11373323	-0.0339947	0.0207601	0.104733	0.00272295	0.0117252	0.816844	0.0174327	0.0168895	0.304537
cg11373352	-0.00792361	0.0132776	0.552039	0.00963963	0.00749911	0.201669	-0.00035708	0.0108021	0.973697
cg11373356	-0.00924359	0.00901142	0.307528	0.00615269	0.00508961	0.22962	0.00684118	0.0073313	0.353038
cg11373423	-0.00394978	0.05481	0.942698	0.0230181	0.0309564	0.458919	0.00462389	0.044591	0.917623
cg11373428	0.00338512	0.0113555	0.766256	0.00440568	0.00641354	0.493747	-0.0121032	0.00923836	0.193225
cg11373429	-0.00232168	0.00934243	0.80426	0.00316917	0.00527656	0.549484	-0.00138059	0.0076006	0.856238
cg11373451	-0.0313002	0.0195049	0.111771	0.0315359	0.0110163	0.00513759	0.0197109	0.0158684	0.217145
cg11373512	0.00338039	0.0100856	0.738212	-0.000448108	0.00569627	0.937458	-0.00228665	0.00820517	0.781074
cg11373530	0.0254207	0.0143347	0.0792738	-0.00317492	0.00809615	0.695798	-0.0279656	0.0116621	0.0183785
cg11373557	0.013349	0.00658232	0.0452728	-0.00185539	0.00371766	0.618845	-0.00286273	0.00535509	0.59415
cg11373563	0.00369559	0.00963429	0.702115	0.00283512	0.0054414	0.603523	-0.00203816	0.00783804	0.795382
cg11373565	0.0058688	0.0255648	0.818908	0.00147969	0.0144389	0.918586	-0.0177332	0.0207984	0.395948
cg11373568	0.00780281	0.0133361	0.559834	-0.0110686	0.00753219	0.1449	-0.0078808	0.0108497	0.469349
cg11373571	-0.00459631	0.0155326	0.767921	-0.0111377	0.00877271	0.20724	0.0164056	0.0126366	0.197244
cg11373594	0.00365997	0.0098308	0.710476	-0.000455166	0.00555239	0.934833	-0.00234542	0.00799791	0.769948
cg11373604	-0.00128537	0.00263737	0.627086	0.00195904	0.00148957	0.191523	0.000975575	0.00214565	0.650348
cg11373741	0.00902221	0.0186914	0.63039	-0.00472305	0.0105568	0.655578	-0.00485905	0.0152065	0.749999
cg11373746	0.00256684	0.00399559	0.522101	-0.00134768	0.00225669	0.551756	-0.000606138	0.00325064	0.852464
cg11373806	-0.000846138	0.0162261	0.958518	0.000161449	0.00916442	0.98598	0.00528776	0.0132008	0.689614
cg11373810	0.00437293	0.00258937	0.0944369	4.68785e-06	0.00146246	0.997449	-0.00247063	0.0021066	0.243717
cg11373822	-0.035603	0.0188614	0.0620366	-0.00268759	0.0106528	0.801346	0.0281947	0.0153448	0.0691797
cg11373837	-0.02571	0.0132092	0.0544737	0.0133047	0.00746048	0.0776241	0.0189509	0.0107464	0.0809388
cg11373895	0.00874695	0.0132901	0.51198	0.00995184	0.00750617	0.187981	-0.00561206	0.0108122	0.604897
cg11373903	0.000533685	0.0312116	0.986392	-0.00570954	0.0176282	0.746713	0.00797307	0.0253924	0.754193
cg11373980	-0.0161393	0.0105308	0.128601	0.000704527	0.00594775	0.905951	0.00560794	0.00856741	0.51428
cg11374010	0.0187435	0.00941264	0.0492301	-0.00534367	0.00531622	0.317293	-0.0084035	0.00765772	0.27516
cg11374051	-0.00981154	0.0164931	0.553289	-3.42635e-05	0.00931521	0.997073	0.0127893	0.013418	0.342862
cg11374169	0.00895009	0.0118249	0.450936	0.0034076	0.00667867	0.611044	-0.0145131	0.00962027	0.134619
cg11374227	-0.0204603	0.0112788	0.0727305	-0.0018804	0.00637024	0.768477	0.0118801	0.00917598	0.198467
cg11374256	0.000581182	0.0139343	0.966816	0.0101873	0.00787002	0.198553	-0.00904056	0.0113363	0.427097
cg11374335	-0.0409786	0.0378996	0.282243	0.0192443	0.0214055	0.370838	0.0305381	0.0308335	0.324408
cg11374345	0.00460933	0.00889139	0.605345	-0.000485967	0.00502182	0.923106	0.00116006	0.00723365	0.87292
cg11374355	-0.0328186	0.0262674	0.214493	0.0171632	0.0148357	0.250133	0.0140532	0.02137	0.51233
cg11374368	0.00354654	0.0150606	0.814324	0.00213593	0.00850615	0.802259	0.000553647	0.0122526	0.964051
cg11374432	-0.00395175	0.0151849	0.795223	-0.00423687	0.00857634	0.622398	0.00788351	0.0123538	0.524867
cg11374434	-0.00157245	0.0194164	0.935618	-0.00728108	0.0109663	0.50828	0.00334541	0.0157963	0.832715
cg11374446	0.00336191	0.0140862	0.811862	0.0126591	0.00795582	0.114791	-0.00320337	0.0114599	0.780429
cg11374452	0.0164708	0.0186277	0.378746	-0.00669113	0.0105208	0.526266	-0.0129172	0.0151547	0.396093
cg11374463	0.00558701	0.0155249	0.719716	-0.00473164	0.00876841	0.590681	-0.00230682	0.0126304	0.855458
cg11374520	-0.0244151	0.0249577	0.330355	0.0149383	0.014096	0.291859	0.0265816	0.0203045	0.193546
cg11374582	-0.0217746	0.0231131	0.348465	0.0138641	0.0130542	0.290827	0.0252938	0.0188038	0.181684
cg11374596	-0.040883	0.0420243	0.333027	0.0352192	0.0237351	0.14106	0.0272764	0.0341892	0.426911
cg11374640	-0.00212243	0.00927158	0.81941	0.00125484	0.00523655	0.811116	-0.000273268	0.00754296	0.971174
cg11374655	-0.0165185	0.0335437	0.623505	0.0172983	0.0189453	0.36345	-0.0139331	0.0272897	0.610805
cg11374656	0.00364242	0.00387582	0.349642	-0.00188032	0.00218905	0.392454	-0.00266741	0.0031532	0.399648
cg11374703	0.039677	0.0301066	0.190614	-0.0219798	0.017004	0.19918	-0.0314252	0.0244934	0.202516
cg11374733	-0.00644813	0.00884013	0.467487	0.0034637	0.00499286	0.489493	0.00732446	0.00719195	0.310984
cg11374778	0.00388367	0.00934738	0.678697	-0.00309181	0.00527936	0.559463	-0.00303133	0.00760463	0.691043
cg11374799	-0.0128228	0.0272734	0.639286	-0.00135801	0.0154039	0.929929	0.0175249	0.0221884	0.431539
cg11374821	0.00145619	0.0111165	0.896049	-0.00596563	0.00627853	0.344367	0.000100312	0.00904388	0.991173
cg11374826	0.0150437	0.010444	0.152934	-0.00424964	0.00589869	0.47297	-0.00613486	0.00849675	0.471999
cg11374834	0.00138715	0.0104471	0.894641	-0.00686888	0.00590047	0.2472	0.00249705	0.0084993	0.769536
cg11374847	0.0294159	0.0275023	0.287436	-0.0194515	0.0155332	0.213457	-0.00370719	0.0223747	0.868745
cg11374860	-0.00795312	0.0158915	0.61787	0.00860015	0.00897543	0.340326	0.00180156	0.0129286	0.889462
cg11374871	0.0096126	0.0125624	0.445997	0.00122487	0.00709517	0.863294	-0.00559008	0.0102202	0.585647
cg11374884	-0.00424156	0.0114962	0.712958	0.00133507	0.00649298	0.837516	0.00405616	0.00935279	0.665471
cg11374891	0.000688822	0.00581968	0.906024	0.00321952	0.00328693	0.329749	-0.00162923	0.00473464	0.731501
cg11374933	-0.0434234	0.0358037	0.228115	0.00165487	0.0202218	0.934944	0.0402671	0.0291284	0.169991
cg11374977	0.0108427	0.0134362	0.421635	0.00162461	0.00758873	0.830928	-0.0110012	0.0109311	0.316696
cg11374986	-0.00350072	0.00363599	0.338019	0.00105547	0.00205359	0.608435	0.00285205	0.00295808	0.337341
cg11375001	0.00098407	0.0125253	0.937537	-0.000820054	0.00707421	0.907952	-0.00456547	0.01019	0.655118
cg11375072	0.02361	0.0179896	0.192442	-0.0164517	0.0101604	0.10862	-0.00594302	0.0146355	0.685578
cg11375079	0.00255025	0.0050864	0.617223	-0.000963966	0.00287277	0.737926	-0.000620943	0.00413807	0.881029
cg11375112	0.000513906	0.00983233	0.958422	0.000557596	0.00555325	0.920225	-0.00213381	0.00799916	0.790219
cg11375145	0.0110465	0.0324064	0.733928	0.0107308	0.018303	0.55903	-0.000317118	0.0263645	0.990428
cg11375180	-0.0317878	0.0256914	0.218935	0.00977623	0.0145104	0.502062	0.0238107	0.0209014	0.2574
cg11375264	0.0114436	0.0112677	0.312318	-0.00335134	0.00636397	0.599653	-0.0054096	0.00916695	0.556469
cg11375297	-0.0270574	0.0160562	0.095139	0.00944682	0.00906848	0.300104	0.010927	0.0130626	0.404905
cg11375307	0.00876988	0.0225217	0.697828	0.0163141	0.0127202	0.202679	-0.0117868	0.0183227	0.521538
cg11375451	-0.0473213	0.030484	0.123806	-0.0025264	0.0172172	0.883641	0.0410633	0.0248005	0.100972
cg11375458	0.000293072	0.0154236	0.984879	-0.00237443	0.00871117	0.785755	0.000394403	0.012548	0.974989
cg11375475	0.00113512	0.00312203	0.716952	-0.000646797	0.00176331	0.714552	-0.00100084	0.00253995	0.694407
cg11375484	0.00215297	0.0118559	0.856276	0.0144124	0.00669616	0.0338269	-0.0121659	0.00964545	0.210193
cg11375547	0.00944818	0.0172659	0.585475	-0.00277779	0.00975173	0.776359	-0.00475449	0.0140468	0.73573
cg11375616	-0.000849759	0.00921051	0.92668	-0.00168811	0.00520205	0.746245	0.00140634	0.00749327	0.851516
cg11375634	0.0242419	0.0392798	0.538561	-0.00328188	0.022185	0.8827	-0.00975658	0.0319563	0.760778
cg11375638	-0.00552613	0.0407064	0.892293	-0.0175348	0.0229908	0.447481	-0.0114978	0.033117	0.729194
cg11375648	-0.0304459	0.0302699	0.316983	-0.007973	0.0170963	0.641994	0.00252524	0.0246263	0.918536
cg11375652	0.00620972	0.0130304	0.634739	0.00998591	0.00735952	0.17794	-0.0134863	0.010601	0.206321
cg11375665	-0.0220711	0.0185968	0.238168	-0.00066851	0.0105034	0.949381	0.025523	0.0151296	0.0947916
cg11375679	0.0147587	0.0166338	0.377107	-0.0054626	0.00939471	0.562269	-0.0198824	0.0135326	0.144974
cg11375692	-0.0521806	0.0323143	0.109573	0.0200148	0.018251	0.275486	0.0252022	0.0262895	0.3401
cg11375809	-0.00488888	0.0111874	0.663074	-0.00146832	0.00631859	0.816727	0.0103985	0.00910159	0.256035
cg11375818	0.000462419	0.00321172	0.885813	-0.00117065	0.00181397	0.520204	0.00246591	0.00261292	0.347626
cg11375831	-0.0248926	0.0178812	0.167039	0.00926002	0.0100992	0.361443	0.0198243	0.0145473	0.176086
cg11375836	-0.0223485	0.0216229	0.303886	0.00666319	0.0122125	0.586578	0.0175084	0.0175914	0.32205
cg11375863	0.00583156	0.0218429	0.790047	0.00381108	0.0123368	0.758038	0.00805085	0.0177704	0.651516
cg11375865	-0.0146115	0.0122911	0.237394	0.0112112	0.00694193	0.109527	0.0172413	0.00999948	0.0878211
cg11375881	-0.0261843	0.0124168	0.0375134	0.00270731	0.00701297	0.700302	0.0218445	0.0101018	0.0330183
cg11375919	-0.0106331	0.0310317	0.732593	-0.00117918	0.0175266	0.946496	-0.014786	0.025246	0.55944
cg11375938	0.0105342	0.0363519	0.772593	0.0140391	0.0205314	0.495723	-0.000365069	0.0295744	0.990176
cg11376045	-0.00410096	0.0190658	0.83014	-0.00672522	0.0107683	0.533724	0.00117645	0.0155111	0.939697
cg11376066	0.000567609	0.0130661	0.965438	-0.00900241	0.00737965	0.225432	-0.00603488	0.01063	0.571522
cg11376080	0.0115039	0.00754878	0.130744	-0.0110999	0.00426352	0.0106622	-0.00701528	0.00614137	0.256113
cg11376093	-0.0237016	0.0243988	0.33373	0.0257857	0.0137803	0.0643011	-0.000969806	0.0198498	0.961133
cg11376147	0.00586027	0.0105729	0.580655	-0.000381316	0.00597152	0.949215	-0.00339204	0.00860165	0.694181
cg11376173	0.00589847	0.0188711	0.755275	0.000768131	0.0106583	0.942694	-0.000449644	0.0153527	0.976695
cg11376215	0.00317959	0.00520908	0.543014	-0.00261339	0.00294206	0.376563	-0.00195857	0.00423788	0.644993
cg11376227	-0.00953888	0.0368478	0.796277	0.0278358	0.0208115	0.184147	0.0107133	0.0299778	0.72158
cg11376292	-0.00639269	0.0139394	0.647533	-0.00566688	0.00787293	0.473366	0.00365399	0.0113405	0.747983
cg11376305	-0.00516537	0.00433701	0.236531	0.00231857	0.00244952	0.346202	0.00306313	0.0035284	0.387442
cg11376330	0.00816728	0.00813586	0.317917	0.00187283	0.00459509	0.684478	-0.00794678	0.00661898	0.232798
cg11376341	-0.0807938	0.0309907	0.010559	0.0314893	0.0175034	0.0750902	0.0599006	0.0252127	0.0194552
cg11376342	0.0321328	0.0306268	0.296679	-0.0120778	0.0172979	0.486693	-0.0165913	0.0249167	0.507057
cg11376354	-0.00807231	0.0119277	0.500148	0.00857839	0.00673674	0.205897	0.0046287	0.0097039	0.634428
cg11376375	0.00330135	0.0309461	0.91526	0.0125395	0.0174782	0.47481	-0.0117051	0.0251764	0.643018
cg11376457	0.0377589	0.0263513	0.155068	-0.0112042	0.0148831	0.453369	-0.0190225	0.0214383	0.377083
cg11376470	-0.00335441	0.0102734	0.744733	0.00071378	0.00580239	0.902347	-0.000923698	0.00835803	0.912226
cg11376472	0.0775435	0.0289006	0.00856294	-0.0332361	0.0163229	0.0444326	-0.0453558	0.0235123	0.0566211
cg11376560	0.000427481	0.00895369	0.962018	-0.0115067	0.005057	0.0250602	2.48502e-05	0.00728434	0.997285
cg11376570	0.00848091	0.00839815	0.315052	-0.00177628	0.00474324	0.708851	-0.00951287	0.00683238	0.166976
cg11376583	-0.0339477	0.0441439	0.44373	0.0280608	0.0249323	0.263135	0.0355037	0.0359136	0.3253
cg11376596	-0.00144725	0.0106699	0.892385	0.00363379	0.00602629	0.547908	-0.00375913	0.00868055	0.665928
cg11376687	-0.00562081	0.0270007	0.835526	-0.0052697	0.0152499	0.730416	-0.00362465	0.0219666	0.869278
cg11376706	0.013414	0.0155472	0.390357	-0.00696674	0.00878098	0.429468	-0.0110213	0.0126485	0.385691
cg11376709	0.0156647	0.0151612	0.304046	-0.00184918	0.00856295	0.829474	-0.0141381	0.0123345	0.254494
cg11376785	-0.00180923	0.00828051	0.8275	0.00382982	0.00467679	0.41483	0.00234405	0.00673666	0.728621
cg11376872	-0.0238093	0.0129165	0.0683034	0.000798367	0.00729517	0.913079	0.0279265	0.0105083	0.0091914
cg11377030	0.00457292	0.00565707	0.420844	0.00174622	0.00319509	0.585942	-0.00237063	0.00460235	0.607649
cg11377047	-0.0137229	0.0389185	0.725141	-0.0128099	0.021981	0.561386	-0.00642007	0.0316624	0.839738
cg11377054	-0.0434057	0.0195562	0.0287561	0.0243241	0.0110452	0.0299947	0.0142013	0.0159101	0.374258
cg11377056	0.0174294	0.0106441	0.104739	0.000451746	0.00601172	0.940253	-0.0135493	0.00865956	0.120884
cg11377086	0.0459644	0.0348887	0.190757	-0.0453538	0.019705	0.0234726	-0.0265901	0.0283839	0.351163
cg11377088	-0.00413936	0.00738187	0.57625	0.00041244	0.00416925	0.9214	0.00236513	0.00600557	0.694567
cg11377136	-0.00196761	0.0190729	0.918045	0.00990339	0.0107723	0.360176	-0.00335618	0.0155169	0.82921
cg11377213	0.0103478	0.0433704	0.811921	-0.0202705	0.0244954	0.409953	-0.0237392	0.0352843	0.50266
cg11377277	0.00220274	0.0142907	0.877818	0.00194849	0.00807132	0.809742	0.00878167	0.0116263	0.451863
cg11377279	-0.0158339	0.036371	0.66427	0.00511976	0.0205422	0.803703	0.0294804	0.0295899	0.321557
cg11377286	-0.0033195	0.0183218	0.856603	0.00537465	0.0103481	0.604662	0.00552568	0.0149059	0.711657
cg11377293	-0.00771214	0.0243906	0.752529	0.0061482	0.0137757	0.65636	0.0131844	0.0198432	0.507975
cg11377298	0.0064023	0.00328685	0.0542938	-0.00522498	0.0018564	0.00590378	-0.00365194	0.00267404	0.175159
cg11377336	-0.00981121	0.0114702	0.394435	0.0108276	0.00647831	0.0978413	-0.00759788	0.00933165	0.417502
cg11377397	0.0170189	0.0211352	0.42263	-0.000170839	0.0119371	0.98861	-0.0118571	0.0171947	0.492089
cg11377440	0.0251835	0.0201023	0.213271	-0.0107874	0.0113537	0.344388	-0.00311296	0.0163543	0.849433
cg11377450	0.00121195	0.0147308	0.934597	0.00450657	0.00831986	0.589279	0.00241611	0.0119843	0.840643
cg11377464	0.00128607	0.0126853	0.919454	0.0112372	0.00716462	0.120003	-0.00436796	0.0103202	0.673046
cg11377467	-0.0130851	0.00939795	0.166971	0.0151975	0.00530792	0.00512984	0.00790685	0.00764577	0.303613
cg11377484	0.00933844	0.0059462	0.119525	-0.00685677	0.00335839	0.04387	-0.00568561	0.00483757	0.242722
cg11377522	-0.00869385	0.0297643	0.770836	-0.0125576	0.0168108	0.456855	0.0213147	0.024215	0.380889
cg11377569	0.00311056	0.0109821	0.777591	-0.00230953	0.00620263	0.710438	-0.00286198	0.00893456	0.749402
cg11377625	0.0379721	0.0993123	0.70303	0.0144368	0.0560911	0.797425	-0.00109533	0.0807962	0.989211
cg11377642	-0.00496924	0.00722289	0.493087	0.00368623	0.00407945	0.368419	-0.000293536	0.00587623	0.960261
cg11377645	0.00416358	0.00575031	0.470753	-0.00189692	0.00324775	0.560513	-0.00120335	0.00467821	0.797545
cg11377646	0.013347	0.0367031	0.716905	-0.0339944	0.0207298	0.104236	-0.0165539	0.0298601	0.58058
cg11377650	0.00134982	0.0221155	0.951456	-0.0119631	0.0124907	0.34054	-0.00249774	0.0179922	0.889874
cg11377665	0.00274806	0.023581	0.907465	0.00139911	0.0133184	0.91655	0.00551069	0.0191845	0.774529
cg11377668	0.000484735	0.0120047	0.967873	0.00338645	0.0067802	0.618573	-0.000487204	0.00976651	0.960315
cg11377677	-0.0106051	0.00907136	0.24521	0.00779155	0.00512346	0.131541	0.00542201	0.00738007	0.464287
cg11377695	0.0100283	0.0271646	0.712799	-0.00747294	0.0153424	0.627292	-0.0134065	0.0221	0.5455
cg11377704	-0.0123453	0.0187544	0.511914	0.0149516	0.0105924	0.161254	0.00344598	0.0152578	0.821788
cg11377730	0.000424515	0.0079114	0.957316	0.00654621	0.00446832	0.146114	0.00296197	0.00643637	0.646397
cg11377747	-0.0416061	0.018902	0.030073	0.00628107	0.0106758	0.557652	0.0198571	0.0153779	0.199645
cg11377820	-0.000834242	0.00297411	0.779684	0.00208163	0.00167977	0.218217	-0.000292767	0.00241961	0.903941
cg11377827	-0.00941099	0.0374938	0.802338	-0.00233828	0.0211763	0.912302	-0.00598173	0.0305033	0.844937
cg11377865	0.0154272	0.0249674	0.538079	-0.00866967	0.0141014	0.540107	-0.0127233	0.0203124	0.53252
cg11377875	-0.00842261	0.0171933	0.625316	0.000938331	0.0097107	0.923219	0.00429374	0.0139877	0.759522
cg11377933	-0.000817669	0.00806606	0.919463	0.000924784	0.00455567	0.839559	-0.00157492	0.0065622	0.810832
cg11377984	-0.000459807	0.0162968	0.977548	0.00380309	0.00920438	0.680376	-0.00355547	0.0132584	0.789134
cg11378001	-0.0112399	0.0304996	0.713277	0.000706378	0.017226	0.967374	0.0196027	0.0248132	0.431428
cg11378044	-0.00866889	0.012694	0.496274	0.00327282	0.00716953	0.649047	0.012753	0.0103273	0.219827
cg11378052	-0.00429619	0.015268	0.779009	0.00122572	0.00862331	0.887261	-0.00151612	0.0124214	0.903104
cg11378067	0.0142618	0.0131708	0.281539	0.000150331	0.00743882	0.983918	-0.00825503	0.0107152	0.442914
cg11378101	-0.0030457	0.0187757	0.871471	0.0160084	0.0106045	0.134366	0.00132935	0.0152751	0.930827
cg11378135	0.00725041	0.0260635	0.781459	0.00450691	0.0147206	0.760129	-0.0082125	0.0212042	0.69937
cg11378181	0.00519933	0.00583179	0.374818	-0.00563517	0.00329377	0.0902713	-0.00380554	0.0047445	0.424438
cg11378313	0.00201845	0.00870628	0.817147	-0.00521755	0.00491727	0.291267	-0.00108267	0.00708306	0.878829
cg11378364	-0.00275904	0.0205967	0.893712	-0.00855419	0.0116329	0.463887	0.0131762	0.0167566	0.433573
cg11378389	0.00644875	0.0123821	0.603673	-0.00329196	0.00699336	0.638882	-0.00801391	0.0100736	0.428222
cg11378484	0.00466448	0.00597466	0.436854	-0.00294827	0.00337446	0.384417	-0.00382023	0.00486073	0.433801
cg11378502	-0.0344641	0.0138722	0.0146728	0.0133495	0.00783497	0.0915819	0.0263701	0.0112858	0.0214978
cg11378575	0.0116599	0.0221674	0.600081	0.00611248	0.01252	0.626488	-0.00274211	0.0180344	0.879461
cg11378609	-0.0086709	0.00826808	0.296887	-0.00320765	0.00466978	0.49377	0.0126548	0.00672656	0.0628967
cg11378615	0.00271052	0.00221735	0.224482	-0.00173501	0.00125235	0.169073	-0.000433556	0.00180394	0.81057
cg11378619	-0.0118317	0.00800426	0.142566	0.00180377	0.00452077	0.690765	0.00471056	0.00651192	0.471173
cg11378674	-0.00581114	0.0192481	0.763363	0.0045989	0.0108713	0.673198	-0.00703693	0.0156595	0.654155
cg11378686	0.00138914	0.00567411	0.807108	-0.00357231	0.00320471	0.267703	0.00200675	0.00461621	0.664723
cg11378740	0.0148384	0.00973616	0.130717	0.00568887	0.00549894	0.30343	-0.0176398	0.00792092	0.028237
cg11378778	0.00122436	0.00394992	0.757242	-0.00285361	0.0022309	0.203872	0.00233201	0.00321349	0.469755
cg11378840	0.000880654	0.00292268	0.763811	-0.00378369	0.00165071	0.0240359	0.000520419	0.00237776	0.827207
cg11378894	-0.00355319	0.00960867	0.712337	-0.00324403	0.00542693	0.551375	0.009824	0.0078172	0.211844
cg11378915	0.0095296	0.0328404	0.772292	-0.0139723	0.0185481	0.453076	-0.00288855	0.0267176	0.914126
cg11378919	-0.00953327	0.033965	0.779548	-0.0123549	0.0191833	0.521049	0.0245269	0.0276325	0.376922
cg11378979	0.0168652	0.0103615	0.106803	-0.000784736	0.0058521	0.893603	-0.00498874	0.00842964	0.555341
cg11379028	-0.0152775	0.00894813	0.0909259	0.00540573	0.00505386	0.287416	0.00317785	0.00727981	0.663413
cg11379081	-0.0277346	0.0301302	0.359575	4.64288e-05	0.0170174	0.997829	0.00200094	0.0245126	0.935108
cg11379095	0.00746741	0.0380547	0.844838	-0.0104881	0.0214931	0.626657	-0.0162484	0.0309596	0.600889
cg11379139	-0.0198755	0.020518	0.335086	0.0029444	0.0115884	0.799965	0.0131327	0.0166925	0.433332
cg11379205	0.00363659	0.0318226	0.909252	-0.0115366	0.0179732	0.522453	-0.0103969	0.0258895	0.688862
cg11379222	-0.00338617	0.0028495	0.237572	-0.000384634	0.00160939	0.811609	0.0041838	0.00231823	0.0741869
cg11379315	-0.00476368	0.114569	0.966919	0.041494	0.0647081	0.522858	0.0342777	0.0932085	0.71385
cg11379337	-0.00217197	0.00293533	0.461106	-0.000938978	0.00165786	0.572431	0.000655393	0.00238806	0.78432
cg11379350	0.00442053	0.00407617	0.280813	-0.00517098	0.0023022	0.0269428	-0.00221623	0.0033162	0.505511
cg11379377	0.000300747	0.00297096	0.919575	-0.00135312	0.00167798	0.421967	-0.0013804	0.00241704	0.569232
cg11379439	0.00284512	0.00611971	0.643027	-0.00193872	0.00345638	0.576139	-0.00182924	0.00497873	0.714105
cg11379503	0.00275576	0.00377798	0.467479	-0.000696008	0.00213378	0.74498	0.00113525	0.0030736	0.71266
cg11379575	0.000821067	0.0121147	0.946103	0.00236811	0.00684232	0.730012	0.00481163	0.00985598	0.626503
cg11379605	0.0216341	0.0102292	0.0369714	-0.0138912	0.00577739	0.0180771	-0.0152842	0.00832202	0.0693005
cg11379629	-0.00198124	0.0188854	0.916663	0.00228099	0.0106664	0.83111	0.00504704	0.0153644	0.743242
cg11379756	-0.00987844	0.0114691	0.391169	-0.00239923	0.00647768	0.711895	0.0047297	0.00933074	0.613368
cg11379809	6.72838e-05	0.0404754	0.998677	0.0194737	0.0228603	0.396371	0.0130513	0.032929	0.692712
cg11379835	-0.0202433	0.0323139	0.532472	0.0147227	0.0182507	0.421797	0.0112364	0.0262892	0.670016
cg11379888	-0.000101359	0.00262076	0.969228	0.000604297	0.00148019	0.683977	-0.00199396	0.00213214	0.351987
cg11379918	0.0446424	0.0205145	0.0319481	8.18696e-05	0.0115865	0.994377	-0.0306743	0.0166897	0.0691038
cg11379972	-0.000158938	0.0098444	0.987152	-0.0017797	0.00556007	0.749584	0.00264238	0.00800898	0.742159
cg11380051	0.00153783	0.00567008	0.786794	-0.00157349	0.00320244	0.624283	0.00371628	0.00461294	0.422411
cg11380072	-0.00646874	0.015784	0.682825	0.0176011	0.0089147	0.0511522	0.00734132	0.0128411	0.568832
cg11380092	0.00453277	0.00852958	0.596331	0.00291608	0.00481747	0.54637	-0.00401981	0.0069393	0.563728
cg11380118	-0.029007	0.0353041	0.41328	0.0187354	0.0199396	0.349727	0.00781226	0.0287219	0.786197
cg11380128	0.0103263	0.0141365	0.466847	-0.0088145	0.00798425	0.272303	0.00840748	0.0115009	0.466506
cg11380134	-0.0019309	0.0110531	0.861681	0.00544095	0.00624275	0.385577	-0.00649625	0.00899235	0.471757
cg11380223	0.0109595	0.0268924	0.684506	0.00124561	0.0151887	0.934807	-0.0101982	0.0218785	0.642156
cg11380265	-0.0181506	0.015156	0.233966	-0.00238495	0.00856005	0.781128	0.0209696	0.0123303	0.0921777
cg11380323	0.0113803	0.0154813	0.464036	-0.0011967	0.00874377	0.89142	-0.00558026	0.0125949	0.658701
cg11380327	-0.000429622	0.00777881	0.956068	-0.00555275	0.00439344	0.209273	0.00177825	0.00632851	0.77931
cg11380329	-0.0683136	0.020503	0.00121762	0.0282947	0.01158	0.0163381	0.043098	0.0166803	0.0112488
cg11380348	0.0130552	0.00693468	0.0627223	-0.000704629	0.00391668	0.857599	-0.0104715	0.00564176	0.0664476
cg11380366	-0.000884178	0.0137842	0.948986	0.000545925	0.00778528	0.944239	0.00558597	0.0112143	0.619521
cg11380435	0.0031893	0.0292419	0.913373	-0.00185604	0.0165157	0.910751	0.012263	0.0237899	0.607384
cg11380483	-0.0431302	0.0374159	0.251827	0.0147945	0.0211323	0.48553	0.0438983	0.0304399	0.152454
cg11380499	0.00566313	0.0145662	0.698277	-0.00178495	0.0082269	0.828686	-0.0016349	0.0118504	0.890554
cg11380503	0.00193151	0.00669991	0.773734	0.000744189	0.00378408	0.844498	-0.00547596	0.00545076	0.317553
cg11380530	-0.000242777	0.00707144	0.972682	-0.00261616	0.00399392	0.513979	0.000540804	0.00575302	0.925298
cg11380532	-0.0271429	0.0189228	0.154642	0.00429829	0.0106875	0.688429	0.0178114	0.0153948	0.250096
cg11380545	0.00114756	0.00195351	0.558263	-0.00134654	0.00110333	0.225229	3.37509e-06	0.00158929	0.99831
cg11380570	0.0508642	0.0298538	0.0915914	-0.027938	0.0168613	0.100731	-0.0425793	0.0242877	0.0827083
cg11380577	-0.0340862	0.0462902	0.463272	-0.00125466	0.0261445	0.961822	-0.0054917	0.0376597	0.88436
cg11380580	0.00125271	0.0227761	0.95625	-0.00864332	0.0128639	0.503223	0.0101397	0.0185297	0.585475
cg11380607	0.00245276	0.00399988	0.541159	-0.00165612	0.00225911	0.465258	0.000473376	0.00325413	0.884639
cg11380624	-0.0192977	0.0154189	0.213708	0.00463076	0.00870853	0.596103	0.0186528	0.0125442	0.140233
cg11380640	-0.00847403	0.0384108	0.825851	-0.00480385	0.0216942	0.825215	-0.00961621	0.0312493	0.758944
cg11380664	0.000812217	0.00911772	0.929199	0.00236514	0.00514965	0.647049	-0.00126965	0.00741779	0.864449
cg11380669	-0.0291585	0.017827	0.105123	0.0139706	0.0100686	0.168423	0.0180505	0.0145032	0.216254
cg11380748	-0.0171639	0.0127653	0.181867	0.00688211	0.0072098	0.342155	0.0129166	0.0103853	0.216564
cg11380786	0.000338908	0.00813502	0.966854	-0.00267089	0.00459462	0.562368	-0.00315042	0.0066183	0.635123
cg11380788	0.0199315	0.0226478	0.380976	-0.0226565	0.0127914	0.07963	-0.0196919	0.0184252	0.287811
cg11380807	-0.00850321	0.00731225	0.247706	0.0040267	0.00412993	0.331959	0.00126109	0.00594893	0.832559
cg11380811	0.0212796	0.0180402	0.241028	0.0007836	0.010189	0.938855	-0.0170526	0.0146767	0.248105
cg11380821	0.0304793	0.0189422	0.110817	-0.0122016	0.0106985	0.256858	-0.00667336	0.0154106	0.665939
cg11380830	-0.0105736	0.00668941	0.117182	-0.000702474	0.00377815	0.852883	0.00842675	0.00544222	0.124749
cg11380914	-0.0244358	0.0137877	0.079454	0.00904857	0.00778724	0.248068	0.0152933	0.0112171	0.175884
cg11381106	-0.00779172	0.0321942	0.809268	0.0134486	0.0181831	0.461298	-0.00447962	0.0261918	0.864552
cg11381111	-0.0113486	0.0113681	0.320599	-0.0036755	0.00642067	0.568329	0.00607799	0.00924862	0.512607
cg11381113	0.0168183	0.0150889	0.267741	-0.0053498	0.00852214	0.531626	-0.0104277	0.0122757	0.397695
cg11381149	0.021557	0.0309522	0.487789	-0.0164743	0.0174816	0.348317	-0.00352348	0.0251814	0.889007
cg11381171	-0.00895562	0.0187276	0.63357	0.012455	0.0105773	0.241837	0.00119179	0.015236	0.937811
cg11381203	0.00949208	0.0228579	0.678855	0.0221203	0.01291	0.0897963	-0.0212989	0.0185962	0.254859
cg11381211	-0.0144825	0.012763	0.259256	0.00163746	0.00720846	0.820774	0.0125116	0.0103834	0.23112
cg11381281	-0.0133946	0.0132497	0.314534	0.00914891	0.00748335	0.224425	0.0108377	0.0107794	0.317172
cg11381395	-0.00166651	0.018674	0.929072	0.00838201	0.010547	0.428691	0.00799275	0.0151923	0.600005
cg11381404	-0.00328075	0.0276563	0.905814	0.0130171	0.0156201	0.406673	-0.0014914	0.0224999	0.947286
cg11381539	0.0110575	0.00695583	0.115128	-0.00558012	0.00392862	0.158671	-0.00594497	0.00565896	0.296053
cg11381588	0.00781611	0.00863084	0.367367	0.00190488	0.00487466	0.696814	-0.01222	0.00702168	0.0849419
cg11381605	0.0417967	0.0179706	0.0220884	-0.0293713	0.0101497	0.00469095	-0.0239553	0.0146201	0.104521
cg11381655	-0.00707285	0.0206121	0.732228	0.0218188	0.0116416	0.0638809	0.00523835	0.0167691	0.755415
cg11381662	0.00997196	0.0571667	0.861882	0.0074216	0.0322875	0.81868	0.00903334	0.0465084	0.846398
cg11381759	0.066911	0.0418016	0.112666	-0.0421855	0.0236093	0.0770593	-0.0304292	0.034008	0.373104
cg11381789	-0.00268536	0.0125797	0.831406	0.00956696	0.00710497	0.181242	0.00434318	0.0102343	0.672223
cg11381792	-0.00539737	0.0101291	0.595337	-0.00201875	0.00572086	0.724939	0.00427916	0.00824058	0.604737
cg11381826	-0.00125474	0.00748095	0.867146	0.00145791	0.00422521	0.730796	-0.000510867	0.00608618	0.933276
cg11381837	0.00931597	0.00618539	0.135251	-0.00509723	0.00349348	0.147744	-0.00619317	0.00503216	0.221374
cg11381843	-0.001925	0.00470831	0.68354	0.000187708	0.00265923	0.94387	-2.20397e-05	0.00383048	0.995421
cg11381929	0.00284402	0.00697649	0.684415	-0.00681279	0.00394029	0.0869566	0.000852212	0.00567577	0.880956
cg11381954	-0.0212087	0.0170079	0.215373	0.0203483	0.00960599	0.0366799	-0.00361223	0.0138369	0.794596
cg11381959	-0.00266511	0.0266511	0.920549	0.00986281	0.0150524	0.513854	-0.00494248	0.0216822	0.820159
cg11382054	0.00553347	0.0453004	0.90303	-0.0178018	0.0255854	0.488214	-0.0123299	0.0368544	0.738674
cg11382055	-0.00438167	0.00914413	0.632879	0.00656626	0.00516456	0.206593	-0.00225525	0.00743927	0.762415
cg11382069	0.017329	0.0101609	0.0912753	-0.0153698	0.0057388	0.00868011	-0.00548567	0.00826643	0.5085
cg11382082	-0.0396887	0.0304198	0.19505	0.0399168	0.0171809	0.022229	0.0243646	0.0247482	0.327294
cg11382091	-0.00385985	0.00768891	0.616792	0.00347268	0.00434266	0.425839	-0.00167347	0.00625537	0.789627
cg11382133	-0.0160437	0.0210628	0.448062	0.00874565	0.0118962	0.463994	-0.00491344	0.0171358	0.77492
cg11382198	0.00136638	0.00297521	0.647067	-0.00110322	0.00168038	0.513022	-0.000469636	0.0024205	0.846558
cg11382203	-0.0319761	0.0190371	0.0962065	0.00415908	0.0107521	0.69973	0.0135058	0.0154877	0.385323
cg11382235	-0.0108438	0.0119376	0.365908	0.00492453	0.00674229	0.466891	0.00963214	0.0097119	0.323744
cg11382241	-0.0430755	0.0368966	0.245856	0.0239711	0.020839	0.252821	0.0292768	0.0300175	0.331801
cg11382248	0.0176435	0.0084544	0.0394924	0.00142671	0.004775	0.765736	-0.0158302	0.00687813	0.023479
cg11382251	-0.00117464	0.00205209	0.568353	0.002624	0.00115901	0.0257782	-0.000895432	0.00166949	0.592932
cg11382291	0.00129166	0.00431397	0.765259	0.00140314	0.00243651	0.566016	-0.00316813	0.00350966	0.368904
cg11382295	0.00629536	0.0147388	0.670224	-0.00266616	0.00832443	0.749436	-0.00969086	0.0119909	0.420941
cg11382324	0.000924202	0.00791314	0.907263	-0.00195106	0.0044693	0.663401	-0.00445217	0.00643779	0.490843
cg11382394	-0.0454229	0.0187543	0.0172738	0.0203322	0.0105924	0.0578282	0.025321	0.0152577	0.100202
cg11382414	-0.0033813	0.00839045	0.687831	0.00422347	0.00473889	0.374985	0.00648289	0.00682611	0.344591
cg11382417	0.0189569	0.0117651	0.110333	-0.00944495	0.00664485	0.158377	-0.00786202	0.00957155	0.413415
cg11382477	0.0205611	0.0126254	0.106619	-0.0181333	0.00713078	0.0125566	-0.0111178	0.0102715	0.281733
cg11382529	-0.0127186	0.0215645	0.556686	0.0142591	0.0121795	0.244543	0.0028293	0.017544	0.872214
cg11382589	-0.0080841	0.0233221	0.729614	-0.00468058	0.0131722	0.7231	-0.00929008	0.0189739	0.625493
cg11382630	-0.0094003	0.0287423	0.744324	0.00432175	0.0162335	0.790626	0.00896433	0.0233835	0.702282
cg11382648	0.0146034	0.0157459	0.355975	0.0135716	0.0088932	0.130216	-0.021201	0.0128102	0.101121
cg11382666	-0.0291567	0.0230894	0.209666	0.00744651	0.0130408	0.569295	0.0150318	0.0187845	0.425516
cg11382687	-0.00683207	0.0217988	0.754632	-0.000456365	0.0123119	0.970507	0.000214721	0.0177346	0.990364
cg11382761	-0.00224057	0.0176218	0.899084	0.00898778	0.00995269	0.368714	0.0062017	0.0143363	0.666266
cg11382794	0.00239667	0.0164127	0.884201	0.00804971	0.00926983	0.38731	-0.00651833	0.0133527	0.626523
cg11382799	-0.00150775	0.00342402	0.660657	0.00081657	0.00193387	0.67377	-0.000539654	0.00278563	0.84679
cg11382804	0.000476861	0.00268764	0.859539	-0.000856509	0.00151796	0.573874	0.000212197	0.00218655	0.922888
cg11382878	0.027496	0.0307967	0.374139	-0.00576481	0.0173938	0.741028	-0.00176851	0.0250548	0.943871
cg11382945	-0.026438	0.030975	0.395448	0.0106891	0.0174945	0.542615	0.0157014	0.0251999	0.534684
cg11382963	-0.0146063	0.0172036	0.397936	0.00728568	0.00971651	0.455156	0.00906144	0.0139961	0.51887
cg11382976	0.0365385	0.0175834	0.0403223	-0.00857293	0.00993102	0.390109	-0.0158896	0.0143051	0.269387
cg11382979	-0.00919979	0.0197824	0.642928	0.0113064	0.011173	0.314059	0.00832921	0.0160941	0.605952
cg11382993	-0.00204889	0.00361894	0.572582	0.00153257	0.00204396	0.455168	-7.74951e-05	0.00294422	0.979055
cg11383001	0.013264	0.019781	0.50409	-0.013034	0.0111722	0.246186	-0.00942975	0.016093	0.559254
cg11383015	0.0170384	0.0228185	0.457038	0.00186433	0.0128878	0.885278	-0.00892535	0.0185642	0.631742
cg11383077	-0.0404309	0.0246812	0.104602	0.0132174	0.0139398	0.345373	0.0110163	0.0200795	0.584505
cg11383148	0.0139454	0.0102667	0.177484	-0.00826903	0.00579858	0.157033	-0.0139883	0.00835254	0.0971735
cg11383165	0.0963939	0.0410358	0.0208302	-0.0174574	0.0231768	0.45312	-0.0911449	0.033385	0.00750746
cg11383208	0.021216	0.026648	0.427864	0.00249118	0.0150507	0.868876	0.0022484	0.0216796	0.917611
cg11383226	-0.0110198	0.0138789	0.429113	0.0126387	0.00783871	0.110103	0.00416362	0.0112912	0.713111
cg11383275	0.00671595	0.0149778	0.654858	0.000798037	0.00845938	0.925034	-0.00948787	0.0121853	0.438071
cg11383279	0.00142254	0.00827785	0.863911	0.00153238	0.00467529	0.743791	-0.00416818	0.0067345	0.537399
cg11383347	0.00217705	0.00530142	0.682223	0.00169297	0.00299422	0.573085	-0.000832294	0.00431301	0.84738
cg11383374	0.00374096	0.00497062	0.453486	-0.0011233	0.00280738	0.689938	-0.00137715	0.00404388	0.734171
cg11383376	0.00684723	0.0261661	0.794115	0.0050906	0.0147785	0.731239	0.00516229	0.0212876	0.808898
cg11383427	0.000644343	0.0116479	0.955997	0.00173476	0.00657869	0.792569	-0.00696704	0.00947624	0.463967
cg11383474	-0.0355609	0.0289734	0.222627	0.0171873	0.016364	0.296161	0.0249105	0.0235715	0.293198
cg11383494	0.00233383	0.0134835	0.86294	-0.0069597	0.00761544	0.363016	0.00605447	0.0109696	0.582253
cg11383544	-0.0334936	0.040989	0.415832	0.0298363	0.0231504	0.2005	0.0335836	0.0333469	0.316368
cg11383600	0.0200506	0.0113198	0.0796217	-0.00198761	0.00639335	0.756547	-0.0244808	0.00920928	0.00917338
cg11383659	-0.00169688	0.0087041	0.845834	0.00682029	0.00491603	0.16848	0.00190823	0.00708128	0.78813
cg11383720	-0.0276438	0.0266472	0.302103	0.00505839	0.0150502	0.737513	0.00981958	0.021679	0.651584
cg11383736	0.014351	0.0441805	0.746005	0.00292663	0.0249529	0.906874	0.0092101	0.0359433	0.798303
cg11383739	0.0126426	0.00847265	0.138869	0.00133969	0.00478531	0.780099	-0.00352863	0.00689298	0.609862
cg11383747	0.00115129	0.00613897	0.851626	-0.00183276	0.00346726	0.598285	0.00157906	0.0049944	0.752549
cg11383786	-0.00381798	0.00979938	0.697667	0.00757925	0.00553465	0.173998	0.00566781	0.00797235	0.478815
cg11383798	-0.0304493	0.0160487	0.0607309	0.0139888	0.00906421	0.125982	0.014446	0.0130565	0.271254
cg11383809	0.0249182	0.0197463	0.209974	0.00432726	0.0111526	0.698855	-0.0228096	0.0160648	0.158824
cg11383850	0.000180344	0.0269514	0.994675	-0.00445774	0.015222	0.770257	0.0173825	0.0219265	0.429832
cg11383894	0.00119308	0.00922508	0.897362	0.00177837	0.00521028	0.733594	-0.000154154	0.00750513	0.983655
cg11383918	0.00558844	0.0237461	0.814435	-0.00700996	0.0134117	0.602379	-0.00507709	0.0193188	0.793252
cg11383944	-0.00570587	0.0095675	0.552296	-0.00142242	0.00540368	0.792925	-0.000395267	0.00778371	0.959603
cg11383961	-0.000572789	0.00670991	0.932146	-0.000405751	0.00378972	0.914955	-0.00149732	0.00545889	0.784439
cg11383981	-0.00663407	0.0204289	0.74607	-0.0101536	0.0115381	0.381009	0.0132736	0.0166201	0.426424
cg11384014	-0.0407052	0.0209104	0.0544408	0.02672	0.0118101	0.0258762	0.0304959	0.0170118	0.0761177
cg11384070	-0.0519507	0.0182431	0.00536573	0.0181592	0.0103036	0.0811187	0.0324229	0.0148418	0.0313051
cg11384084	-0.00506748	0.0105922	0.633418	0.00780432	0.0059824	0.195102	0.00355525	0.00861732	0.680823
cg11384088	0.0812722	0.0514949	0.117729	-0.0767232	0.0290841	0.00970122	-0.0597277	0.041894	0.157136
cg11384188	0.00313923	0.0028751	0.277567	-0.00250158	0.00162384	0.126654	-0.000916526	0.00233906	0.69603
cg11384205	-0.00870261	0.0181469	0.632606	0.00504382	0.0102493	0.62374	4.72462e-05	0.0147636	0.997453
cg11384281	-0.000783008	0.00250589	0.755349	0.000138741	0.00141531	0.92211	0.00103189	0.00203868	0.613886
cg11384284	-0.0110436	0.0388767	0.776958	0.00476797	0.0219574	0.828546	0.00896684	0.0316284	0.777387
cg11384382	-0.0180005	0.015676	0.253647	0.0140701	0.00885375	0.115243	0.00971018	0.0127533	0.448257
cg11384427	0.00282893	0.0109925	0.797447	-0.00299137	0.0062085	0.631009	0.00055651	0.008943	0.950508
cg11384475	-0.00425456	0.0149968	0.777241	0.000203377	0.00847013	0.980893	0.00394317	0.0122008	0.74724
cg11384481	0.029669	0.0331801	0.373416	-0.0531948	0.01874	0.00550914	-0.0319489	0.0269939	0.23945
cg11384510	-0.0312262	0.0573887	0.587596	-0.0251032	0.0324129	0.44051	0.0404649	0.0466889	0.388228
cg11384511	-0.0191432	0.0141284	0.178552	0.000897934	0.00797966	0.910635	0.0065959	0.0114943	0.567389
cg11384512	-0.000135579	0.00191076	0.943578	0.00042845	0.00107919	0.692223	0.000642895	0.00155451	0.680095
cg11384517	0.00804299	0.0240815	0.739101	-0.0139292	0.0136011	0.308301	0.00570972	0.0195917	0.771334
cg11384525	-0.005456	0.008757	0.534703	0.00271378	0.00494591	0.584466	0.00691248	0.00712432	0.334303
cg11384607	0.00780442	0.0150464	0.605145	6.29878e-06	0.00849811	0.99941	-0.00717535	0.0122411	0.559109
cg11384625	-0.0207708	0.0250516	0.409051	0.00251921	0.0141491	0.859053	0.00623387	0.0203809	0.760354
cg11384654	0.0125834	0.0124274	0.313768	-0.0060175	0.00701894	0.393358	-0.0113431	0.0101104	0.264634
cg11384661	-0.0323787	0.0455234	0.478617	-0.00771254	0.0257114	0.764839	0.00915105	0.0370359	0.805359
cg11384744	-0.000599828	0.0305739	0.984387	-0.00810614	0.017268	0.639804	-0.0151676	0.0248736	0.543414
cg11384750	-0.0167284	0.00760433	0.030168	0.00981226	0.00429489	0.0244906	0.00480105	0.00618655	0.439591
cg11384783	-0.000921741	0.00927362	0.921029	-0.00220193	0.0052377	0.675114	-0.00366889	0.00754462	0.627846
cg11384798	0.00500947	0.0171092	0.770298	0.0114824	0.00966319	0.2376	-0.00399444	0.0139193	0.77474
cg11384848	0.00531159	0.00675442	0.433538	0.00026188	0.00381487	0.94541	-0.00240323	0.00549511	0.662827
cg11384882	-0.0360389	0.0167325	0.0337064	0.00201272	0.00945044	0.831788	0.0288085	0.0136128	0.0368553
cg11384924	-0.00712592	0.0204647	0.728433	-0.00628168	0.0115584	0.588038	0.0139373	0.0166492	0.404566
cg11384951	-0.0325753	0.020805	0.120633	0.00541009	0.0117506	0.646242	0.00811303	0.0169261	0.632778
cg11385003	0.00472217	0.00890922	0.597288	-0.00298809	0.00503188	0.553994	-0.00257261	0.00724815	0.723402
cg11385008	0.000573047	0.0134954	0.966217	-0.0174063	0.00762216	0.0245513	-0.0042073	0.0109793	0.702399
cg11385013	-0.00498256	0.0119055	0.676491	0.00649751	0.00672419	0.336278	0.0047946	0.00968583	0.6217
cg11385067	0.0410716	0.0385085	0.288792	0.00447261	0.0217494	0.837496	-0.0441812	0.0313288	0.161635
cg11385094	-0.0300643	0.0179042	0.0963025	0.0136785	0.0101122	0.179271	0.0286417	0.0145661	0.052089
cg11385104	0.0139691	0.00650375	0.0341916	-0.000701538	0.00367329	0.848934	-0.0111811	0.00529117	0.0371269
cg11385132	0.00650262	0.0162997	0.690804	0.00469433	0.00920597	0.611252	-0.000880941	0.0132607	0.947169
cg11385162	-0.0167005	0.0249154	0.50425	0.00693176	0.0140721	0.623404	0.00779851	0.0202701	0.701271
cg11385165	0.00288961	0.00750737	0.701143	9.04142e-05	0.00424013	0.983031	-0.00199934	0.00610768	0.744102
cg11385204	-0.00139399	0.00751844	0.853291	0.000892141	0.00424638	0.83403	-0.00250255	0.00611668	0.683334
cg11385249	-0.0183455	0.014115	0.196747	0.00985853	0.00797207	0.219179	0.013304	0.0114833	0.249457
cg11385273	-0.00338567	0.00749565	0.652494	0.00613835	0.00423351	0.150267	0.00088547	0.00609814	0.884849
cg11385316	0.0106411	0.0137547	0.441008	0.00426913	0.00776857	0.583886	-0.00703315	0.0111902	0.531132
cg11385338	-0.0366175	0.0296541	0.21985	0.0158304	0.0167485	0.346889	-0.00218345	0.0241253	0.928071
cg11385353	0.00836439	0.0276817	0.763168	0.0128583	0.0156345	0.412829	-0.0118446	0.0225206	0.600116
cg11385411	0.0106797	0.0172058	0.536235	0.00285494	0.00971773	0.769542	-0.00903624	0.0139979	0.520083
cg11385441	0.0277297	0.0262266	0.292967	-0.00984585	0.0148126	0.507808	-0.0295712	0.0213368	0.168916
cg11385473	0.00367144	0.00516228	0.478647	0.00191716	0.00291563	0.512373	-0.00486981	0.00419981	0.249057
cg11385476	-0.0235081	0.0334705	0.484123	0.0131539	0.018904	0.488185	0.0133481	0.0272301	0.625092
cg11385488	0.0270763	0.0150783	0.0756215	-0.0287408	0.00851613	0.00105941	-0.00405124	0.012267	0.741912
cg11385501	0.0225598	0.0169654	0.186686	-0.00450142	0.00958198	0.639556	-0.00495906	0.0138023	0.72015
cg11385536	0.0218759	0.0189836	0.251977	0.000245622	0.0107218	0.98177	-0.0176116	0.0154442	0.256926
cg11385565	0.00346215	0.0102906	0.73726	-0.00645647	0.00581208	0.269342	0.000403143	0.00837199	0.961692
cg11385576	0.0215931	0.0256499	0.401928	-0.0162197	0.014487	0.265617	-0.0109746	0.0208677	0.600134
cg11385616	0.0103649	0.0166532	0.535126	-0.000944866	0.00940567	0.920187	-0.0128904	0.0135484	0.343724
cg11385631	0.000888891	0.0131225	0.946132	0.00797381	0.00741151	0.284628	-0.000610323	0.0106759	0.954527
cg11385684	-0.000539606	0.00361011	0.881489	-0.00207752	0.00203897	0.310757	0.00185059	0.00293703	0.530102
cg11385769	-0.00211043	0.00721254	0.770442	-0.000824435	0.00407361	0.840036	-0.00195138	0.00586781	0.740179
cg11385829	-0.0195919	0.0123498	0.115866	0.0153662	0.00697511	0.0299374	0.0149244	0.0100473	0.140641
cg11385906	0.0295155	0.0149087	0.050537	-0.00740203	0.00842039	0.381519	-0.0220558	0.0121291	0.0720547
cg11385933	-0.01015	0.023916	0.672203	-0.00559073	0.0135076	0.679856	0.0123146	0.019457	0.528265
cg11385938	-0.138349	0.0486324	0.00541094	0.0661121	0.0274674	0.0179602	0.0961546	0.0395653	0.0169063
cg11385995	-0.0116304	0.0126834	0.361406	0.0129748	0.00716353	0.0731676	0.00511172	0.0103187	0.621437
cg11386011	-0.038153	0.0353265	0.282789	0.0302141	0.0199522	0.133163	0.0499023	0.0287401	0.0856485
cg11386025	-0.00736926	0.013749	0.593184	0.00589483	0.00776538	0.449604	0.0056076	0.0111856	0.617268
cg11386034	0.000812782	0.0186684	0.965361	-0.0148038	0.0105438	0.163471	-0.000909129	0.0151878	0.95239
cg11386093	-9.54318e-05	0.00976795	0.992225	0.00939077	0.00551689	0.0918909	-0.000386397	0.00794678	0.961319
cg11386231	0.033833	0.0388342	0.385765	-0.0258304	0.0219334	0.241778	-0.0347599	0.0315939	0.273935
cg11386276	0.00357934	0.00852856	0.675632	-0.00180385	0.00481689	0.708853	0.00192707	0.00693847	0.781799
cg11386324	-0.00818149	0.0158697	0.607335	0.014282	0.00896311	0.114287	0.000451056	0.0129109	0.972202
cg11386360	0.00341329	0.0102105	0.738874	0.00826226	0.00576685	0.155122	-0.00412324	0.00830684	0.620747
cg11386390	0.0298095	0.0309883	0.338437	-0.0104044	0.017502	0.553569	-0.011136	0.0252107	0.659667
cg11386403	-0.0100434	0.0462448	0.828521	-0.015742	0.0261188	0.548096	-0.020899	0.0376227	0.579827
cg11386491	-0.00750124	0.016264	0.645664	0.0114151	0.00918581	0.216949	0.00155638	0.0132317	0.906605
cg11386686	0.000905023	0.00521042	0.862464	0.00300064	0.00294282	0.310407	-0.00152946	0.00423897	0.719019
cg11386709	0.00541294	0.00866522	0.533636	0.0106559	0.00489408	0.0318577	-0.00776649	0.00704965	0.273297
cg11386711	-0.0311833	0.0313806	0.322809	-0.000132729	0.0177236	0.99404	0.0190894	0.0255299	0.456415
cg11386746	0.0108111	0.00884084	0.224315	-0.00693414	0.00499327	0.168073	-0.00664443	0.00719253	0.357862
cg11386757	0.0065774	0.022261	0.768262	0.0245252	0.0125729	0.0539568	0.00491951	0.0181106	0.786473
cg11386792	0.00747933	0.00706242	0.292188	-0.00520843	0.00398882	0.194692	-0.00807745	0.00574568	0.162937
cg11386818	0.00497303	0.00531278	0.351548	-0.00238666	0.00300063	0.428311	-0.00329434	0.00432225	0.447782
cg11386866	0.0187716	0.0212056	0.378206	-0.00194292	0.0119768	0.871464	5.04123e-05	0.017252	0.997674
cg11386903	0.0346266	0.0154092	0.0268745	0.000301326	0.00870307	0.972451	-0.033167	0.0125363	0.00949782
cg11386978	0.0140677	0.0125865	0.266434	-0.00274215	0.00710879	0.700525	-0.00959603	0.0102398	0.350997
cg11387057	-0.0449666	0.0186757	0.0179218	0.000865843	0.010548	0.934746	0.0317475	0.0151938	0.0392523
cg11387077	-0.0253927	0.0109264	0.0221917	0.0164613	0.00617116	0.00894342	0.0225488	0.00888922	0.0127708
cg11387088	-0.00555807	0.0257806	0.829755	-0.0125544	0.0145608	0.39068	0.0191215	0.020974	0.364177
cg11387097	-0.00301306	0.0123748	0.808139	-0.00739081	0.00698921	0.292901	0.00378268	0.0100676	0.707931
cg11387131	0.00396285	0.00394205	0.317239	-0.00199704	0.00222645	0.371937	-0.000354115	0.00320708	0.912305
cg11387240	0.00561121	0.00502222	0.266608	-0.000771761	0.00283653	0.786133	-0.0030771	0.00408586	0.453189
cg11387248	0.00273905	0.0224086	0.902966	0.0127301	0.0126563	0.316972	-0.00801673	0.0182307	0.661095
cg11387286	0.00125909	0.00344437	0.715488	-0.00219047	0.00194536	0.262918	0.000760136	0.00280219	0.786758
cg11387301	-0.00281399	0.0106258	0.791699	-0.00174128	0.00600139	0.772318	0.00299367	0.00864468	0.729859
cg11387340	0.0047177	0.0233301	0.840167	0.00333251	0.0131767	0.800868	-0.0137351	0.0189804	0.471006
cg11387357	0.0131096	0.0213473	0.540566	0.00431241	0.0120569	0.721357	-0.00943677	0.0173672	0.588112
cg11387368	-0.00517057	0.0122108	0.672901	0.00217975	0.00689662	0.752629	0.000524353	0.00993421	0.958013
cg11387381	-0.00621727	0.00940005	0.509903	0.00236835	0.0053091	0.656515	-0.000737254	0.00764747	0.923396
cg11387450	-0.00117326	0.00502749	0.815962	0.00398241	0.0028395	0.163925	-0.000779675	0.00409015	0.849215
cg11387492	0.00920619	0.015783	0.561033	-0.00597342	0.00891417	0.504368	0.000570898	0.0128404	0.964627
cg11387519	0.00392319	0.00435942	0.370362	0.000631475	0.00246218	0.798126	-0.000441875	0.00354664	0.901103
cg11387564	-0.0137195	0.0325341	0.67417	-0.00497699	0.0183751	0.787072	0.00283805	0.0264683	0.91483
cg11387571	0.0146763	0.0103533	0.159492	-0.00758563	0.00584748	0.197591	-0.0128372	0.00842298	0.130712
cg11387576	0.0734859	0.0371019	0.0504335	-0.049451	0.020955	0.0202633	-0.0592357	0.0301845	0.0525452
cg11387577	0.00276658	0.00452888	0.542696	-0.000976238	0.00255789	0.703542	-0.00111814	0.0036845	0.762175
cg11387585	0.000604076	0.00320953	0.851099	0.00129552	0.00181273	0.476507	-0.00338086	0.00261113	0.198436
cg11387591	-0.00115366	0.00875404	0.895424	0.00507054	0.00494424	0.307631	0.000398392	0.00712191	0.955504
cg11387612	-0.00690244	0.00948598	0.468565	0.00398398	0.00535764	0.458893	-0.00636904	0.00771739	0.411215
cg11387705	0.00279865	0.00643428	0.664548	-0.000287323	0.00363405	0.937143	0.000668985	0.00523465	0.89857
cg11387709	0.0272347	0.0284683	0.341089	-0.0220944	0.0160788	0.172535	-0.0229593	0.0231606	0.323976
cg11387741	-0.018415	0.0410078	0.654379	-0.0137978	0.023161	0.552726	-0.00381804	0.0333622	0.909121
cg11387751	-0.00881099	0.0118989	0.460774	-0.00898008	0.00672043	0.184566	0.0104996	0.00968041	0.280748
cg11387769	0.00983696	0.00779199	0.209785	-0.000679197	0.00440088	0.877665	-0.00615641	0.00633923	0.333859
cg11387774	-0.0154856	0.0200531	0.441837	0.00851221	0.0113259	0.454111	0.0147751	0.0163144	0.367342
cg11387781	0.00402236	0.00817924	0.623977	-0.00416509	0.0046196	0.369473	-0.00469163	0.00665428	0.482449
cg11387897	-0.00666341	0.0071407	0.353032	0.000942104	0.00403304	0.815785	0.00665922	0.00580937	0.254466
cg11387901	0.00407636	0.0149447	0.785609	-0.00517775	0.00844069	0.541015	0.000140953	0.0121584	0.990774
cg11387906	-0.0115555	0.0106777	0.281815	0.0102582	0.00603071	0.0921143	0.00695307	0.0086869	0.42541
cg11387915	0.00404189	0.00700544	0.565287	0.00330338	0.00395664	0.405807	-0.0041396	0.00569932	0.469366
cg11387916	-0.0085017	0.0481806	0.860301	0.0214844	0.0272122	0.431718	0.00851706	0.0391977	0.828438
cg11387985	-0.0389431	0.0227009	0.0894163	0.0259302	0.0128214	0.0458578	0.00817675	0.0184685	0.658929
cg11387990	0.000152185	0.00360529	0.966416	0.00069167	0.00203625	0.734826	-0.0017194	0.00293311	0.559087
cg11388000	-0.00998182	0.0207771	0.631997	0.00447809	0.0117348	0.703579	0.00821254	0.0169034	0.628156
cg11388006	-0.00386487	0.00800939	0.630497	0.000409781	0.00452366	0.928006	-0.00281899	0.00651609	0.666242
cg11388130	0.00163535	0.0188182	0.930926	-0.00613526	0.0106284	0.565095	-0.00875577	0.0153097	0.568692
cg11388135	0.00646796	0.0138014	0.640364	0.0066349	0.00779498	0.396747	-0.0107386	0.0112282	0.341229
cg11388154	0.000406591	0.0122557	0.973602	-0.00241563	0.00692194	0.727852	-0.00117873	0.00997067	0.906136
cg11388228	0.0108673	0.0275695	0.694305	-0.00882527	0.0155711	0.572165	0.00283136	0.0224293	0.899805
cg11388238	-0.0039245	0.00822077	0.634148	-0.00307064	0.00464305	0.509946	0.00645343	0.00668806	0.336961
cg11388277	-0.000580022	0.0111521	0.958626	0.00307668	0.00629863	0.626309	0.00321478	0.00907283	0.723853
cg11388320	0.029982	0.0325771	0.359655	0.0417092	0.0183994	0.0255949	-0.0264222	0.0265033	0.321248
cg11388325	-0.0063019	0.00455427	0.169583	0.00199603	0.00257223	0.439623	0.000472639	0.00370516	0.898757
cg11388359	0.00369847	0.00733951	0.615454	-0.00348047	0.00414532	0.403168	-0.00719028	0.00597111	0.231421
cg11388414	-0.0193619	0.0327833	0.556146	0.0106375	0.0185158	0.566942	0.0143443	0.0266711	0.59192
cg11388437	-0.0113562	0.0232631	0.626523	0.00346354	0.0131389	0.792634	0.00140251	0.0189258	0.941077
cg11388488	-0.0184398	0.0132204	0.166228	0.00891679	0.0074668	0.235285	0.0100582	0.0107555	0.352
cg11388507	0.00150382	0.00294417	0.610656	-0.00112001	0.00166285	0.502185	-0.00066299	0.00239525	0.782522
cg11388547	-0.00618509	0.0120389	0.608576	-0.00608892	0.0067995	0.372717	0.00867616	0.0097943	0.377874
cg11388552	0.00287062	0.00614639	0.641507	-0.00401517	0.00347145	0.250237	-0.00173989	0.00500044	0.728625
cg11388619	0.0195742	0.0206063	0.344494	-0.00360666	0.0116383	0.757299	-0.0102602	0.0167644	0.54194
cg11388664	-0.0267864	0.0153002	0.0831226	-0.0043836	0.00864148	0.613103	0.026919	0.0124476	0.0330061
cg11388673	-0.0107855	0.0406905	0.791519	-0.000237234	0.0229818	0.991785	0.0199912	0.0331041	0.547313
cg11388699	0.00167569	0.0367718	0.963746	0.0107794	0.0207685	0.604911	0.00605272	0.0299159	0.840083
cg11388802	-0.0214931	0.0143649	0.137808	0.00517573	0.0081132	0.525001	0.0199757	0.0116866	0.0905645
cg11388811	0.00408082	0.0280703	0.884711	-0.0235899	0.015854	0.139975	-0.0218607	0.0228368	0.340793
cg11388859	0.0132306	0.0154421	0.393653	0.00170611	0.00872165	0.845315	-0.00213902	0.0125631	0.865154
cg11388866	0.00447466	0.0113112	0.693263	-0.00689969	0.00638851	0.282786	0.00525932	0.0092023	0.568955
cg11388878	-0.0137889	0.0356866	0.700046	-0.0122919	0.0201556	0.543373	0.0023518	0.0290331	0.935604
cg11388976	0.00506507	0.0106494	0.635404	-0.00169994	0.00601474	0.778057	-0.00563287	0.00866391	0.517114
cg11389011	0.01191	0.00788015	0.133907	-0.00266402	0.00445067	0.550843	-0.0113862	0.00641095	0.0788276
cg11389158	-0.0271601	0.0447203	0.545034	0.00477728	0.0252578	0.850374	0.0572313	0.0363825	0.118931
cg11389179	-0.00842003	0.00471207	0.0770446	0.00391439	0.00266136	0.144542	0.00604175	0.00383354	0.118243
cg11389191	-0.0135198	0.042424	0.750645	-0.00627641	0.0239609	0.793914	-0.0086388	0.0345143	0.802882
cg11389252	-0.0373594	0.0277176	0.180813	0.00996576	0.0156548	0.525873	0.0105651	0.0225499	0.640452
cg11389257	0.00658218	0.0351029	0.851648	0.010012	0.0198259	0.614695	0.00100406	0.0285582	0.972025
cg11389296	0.0147789	0.0116753	0.208578	-0.00575276	0.00659417	0.385122	-0.0105906	0.00949855	0.267592
cg11389331	0.0241092	0.0132442	0.0717566	0.00197136	0.00748026	0.792687	-0.0200254	0.0107749	0.0660957
cg11389338	-0.0123095	0.0143702	0.393758	0.00345533	0.00811624	0.671238	0.0100824	0.011691	0.390571
cg11389400	-0.0432285	0.0241831	0.0769396	0.0321099	0.0136585	0.02073	0.0142645	0.0196743	0.47016
cg11389408	0.0364601	0.0223292	0.10571	-0.00795396	0.0126114	0.529708	-0.00899415	0.0181661	0.621633
cg11389425	0.00205291	0.00792096	0.796044	0.00777689	0.00447372	0.0852897	-0.0110205	0.00644415	0.0904016
cg11389437	-0.0299343	0.0197824	0.133453	0.0082623	0.011173	0.461378	0.0168572	0.0160941	0.297486
cg11389491	0.00249973	0.0168432	0.882323	0.00166927	0.00951298	0.86107	-0.00358054	0.0137029	0.794411
cg11389523	-0.0237385	0.0291632	0.417625	0.00217258	0.0164712	0.895333	0.00154267	0.0237259	0.94829
cg11389565	-0.0188309	0.0140599	0.18356	-0.00221412	0.00794095	0.780968	0.00898225	0.0114385	0.434193
cg11389618	-0.013776	0.0178713	0.442653	0.0184607	0.0100936	0.0704489	0.0100289	0.0145393	0.491962
cg11389648	0.00396499	0.0342878	0.908176	-0.0161284	0.0193656	0.406962	-0.0114132	0.0278951	0.683325
cg11389764	-0.00353049	0.0105024	0.737469	-0.0157047	0.00593171	0.00944808	0.00253847	0.00854431	0.767023
cg11389773	0.00851531	0.00263531	0.00167884	-0.00224488	0.00148841	0.134711	-0.00730637	0.00214398	0.000951328
cg11389793	-0.00725391	0.0306423	0.813362	-0.0157835	0.0173067	0.364012	-0.0142776	0.0249293	0.568144
cg11389866	-0.037875	0.0444217	0.395946	0.0112906	0.0250892	0.653691	0.00995041	0.0361396	0.78364
cg11389868	-0.0337774	0.0282448	0.234629	0.0143125	0.0159525	0.371814	0.0167661	0.0229788	0.467354
cg11389871	0.0241548	0.017182	0.16294	-0.0157053	0.00970431	0.108795	-0.0111445	0.0139785	0.42723
cg11389889	0.0228491	0.011764	0.0549729	-0.00838251	0.00664426	0.210082	-0.0186373	0.0095707	0.054358
cg11389917	-0.0484061	0.0247641	0.0534694	0.00969878	0.0139867	0.48968	0.0387412	0.020147	0.057393
cg11389953	0.0536016	0.03131	0.0900654	-0.0412101	0.0176837	0.0218356	-0.037183	0.0254724	0.147561
cg11389960	0.0025675	0.0277703	0.926525	0.00729372	0.0156845	0.642945	0.00672194	0.0225927	0.766694
cg11389998	-0.00266995	0.00957732	0.781002	0.00162881	0.00540922	0.763964	-0.00164368	0.00779169	0.833362
cg11390055	-0.0140361	0.026264	0.594259	0.0180711	0.0148338	0.226058	0.0140047	0.0213673	0.513729
cg11390073	-0.00161333	0.00505383	0.750232	-0.00268771	0.00285438	0.348708	0.00194461	0.00411158	0.637294
cg11390255	0.00709175	0.0111678	0.526898	-0.00232422	0.00630755	0.713308	-0.0104556	0.00908568	0.252625
cg11390344	0.00810842	0.0106028	0.446264	0.00389941	0.00598843	0.516469	-0.00575014	0.00862601	0.506591
cg11390357	0.00114938	0.00841928	0.891692	-0.00188333	0.00475517	0.692922	0.000976974	0.00684956	0.886873
cg11390381	-0.0152534	0.0325725	0.640617	-0.00743364	0.0183968	0.68704	0.0062705	0.0264996	0.813441
cg11390388	0.0120266	0.0110534	0.279245	-0.0106915	0.00624292	0.0899511	-0.00806338	0.00899258	0.372092
cg11390398	-0.00576711	0.0057839	0.321172	0.00331958	0.00326672	0.312045	-7.46412e-05	0.00470553	0.987376
cg11390440	-0.00658326	0.00893658	0.463086	0.00947825	0.00504734	0.0633722	0.00425593	0.00727041	0.55964
cg11390443	-0.0146238	0.0145689	0.317961	-8.12425e-05	0.00822845	0.992142	0.00771936	0.0118526	0.516391
cg11390445	-0.00305137	0.00302975	0.31635	0.00348024	0.00171119	0.044673	0.00143908	0.00246487	0.560673
cg11390468	0.00339194	0.00395301	0.392949	-0.000969404	0.00223264	0.6651	-0.00221983	0.003216	0.49167
cg11390489	0.00524925	0.0149328	0.725949	0.00624829	0.00843397	0.460557	-0.00331691	0.0121487	0.785407
cg11390504	-0.00748352	0.00872449	0.393118	0.000576615	0.00492755	0.907085	0.00650289	0.00709787	0.361824
cg11390541	0.0194842	0.0140957	0.17003	-0.00856673	0.0079612	0.284542	-0.00787644	0.0114677	0.493807
cg11390616	-0.0521287	0.0262886	0.0501735	0.00678041	0.0148477	0.648923	0.030312	0.0213873	0.15957
cg11390628	0.00547162	0.0114114	0.632661	-0.0120254	0.00644513	0.0650579	0.00637156	0.00928385	0.494141
cg11390635	0.0111988	0.0091785	0.225352	-0.00310466	0.00518398	0.550625	-0.00711384	0.00746723	0.343099
cg11390659	0.0217016	0.0227182	0.341802	-0.00899807	0.0128312	0.484798	-0.00440818	0.0184826	0.811988
cg11390690	0.0555547	0.0370692	0.137172	-0.0130057	0.0209365	0.535913	-0.0145617	0.0301579	0.63028
cg11390741	0.0305749	0.0192374	0.115204	-0.0141926	0.0108652	0.194529	-0.0093559	0.0156508	0.551357
cg11390763	0.0129302	0.0146212	0.378673	-0.00339368	0.00825796	0.682	-0.00951663	0.0118951	0.425621
cg11390842	0.000188778	0.0189283	0.992063	-0.00757093	0.0106906	0.480511	0.00179724	0.0153992	0.907329
cg11390905	-0.000803022	0.00738667	0.913653	-0.00203984	0.00417195	0.625976	-0.000501104	0.00600947	0.933715
cg11390933	0.0231366	0.0166234	0.167131	0.00567456	0.00938883	0.546978	-0.0113977	0.0135241	0.401409
cg11390936	0.011938	0.0111929	0.288787	0.00267203	0.00632168	0.673457	-0.0153688	0.00910603	0.0946386
cg11390947	-0.0077736	0.0216877	0.720789	0.0174033	0.0122491	0.158553	-0.00233411	0.0176441	0.895028
cg11390956	0.00683785	0.0121656	0.575354	-0.00220494	0.00687105	0.748968	-0.00526463	0.00989737	0.595984
cg11390957	-0.00317754	0.00492783	0.520553	0.00436566	0.00278322	0.119972	0.00334056	0.00400907	0.40673
cg11390960	0.00675257	0.0503102	0.893505	0.013932	0.028415	0.625014	0.00818752	0.0409302	0.841867
cg11390963	-0.0178235	0.0461947	0.700456	-0.012973	0.0260906	0.620142	0.001334	0.0375821	0.971757
cg11390978	0.0189452	0.0081419	0.0220303	0.00158341	0.00459851	0.731335	-0.0135293	0.0066239	0.0437872
cg11390982	0.0365284	0.0217281	0.0959158	-0.0221441	0.0122719	0.074231	-0.0206256	0.017677	0.246121
cg11391012	0.00099302	0.00327589	0.762434	0.00115468	0.00185021	0.534025	-0.00288861	0.00266513	0.281089
cg11391036	0.00198537	0.00853979	0.816647	-0.0053819	0.00482323	0.267224	0.00607039	0.0069476	0.384397
cg11391201	-0.00728428	0.0221461	0.742919	0.0148363	0.012508	0.238435	-0.00700525	0.0180172	0.69826
cg11391221	0.00148154	0.0125586	0.906333	-0.00396563	0.00709305	0.577378	0.00161215	0.0102172	0.874948
cg11391335	0.00200307	0.015439	0.897038	0.0106112	0.0087199	0.226567	-0.0030189	0.0125605	0.810562
cg11391395	0.00814924	0.0182505	0.656205	-0.0043325	0.0103078	0.675177	0.00727538	0.0148478	0.625231
cg11391408	0.00351431	0.00898323	0.696493	0.00696643	0.00507368	0.17287	-0.00503446	0.00730837	0.492537
cg11391428	0.00625282	0.010721	0.561077	0.00212908	0.00605516	0.725883	-0.00485301	0.00872213	0.579205
cg11391431	0.00872482	0.0121576	0.474685	-0.00353061	0.00686656	0.608287	-0.00358248	0.0098909	0.717983
cg11391451	0.00294854	0.0240131	0.902526	0.00175327	0.0135625	0.897406	0.010839	0.019536	0.580279
cg11391462	0.00333291	0.0101659	0.743723	0.00273477	0.00574166	0.634919	-0.0058602	0.00827055	0.480279
cg11391509	-0.0302235	0.0157034	0.0571734	0.0128097	0.00886919	0.151846	0.0217563	0.0127756	0.0917453
cg11391543	-0.00154236	0.0365477	0.966424	-0.0136172	0.020642	0.511003	-0.0137237	0.0297337	0.645423
cg11391544	0.0345446	0.0261741	0.189976	-0.0157051	0.014783	0.290677	-0.0218639	0.0212941	0.307061
cg11391564	0.0103692	0.031038	0.739033	-0.0316207	0.0175301	0.0743368	-0.0163206	0.0252512	0.519578
cg11391608	0.0028101	0.0513127	0.956438	0.0207024	0.0289812	0.476714	0.000145399	0.0417458	0.997228
cg11391618	0.0280975	0.031313	0.371752	-0.0153093	0.0176855	0.3888	-0.00540551	0.0254749	0.8324
cg11391626	-0.015688	0.0294629	0.595607	0.00557593	0.0166405	0.73828	-0.00254398	0.0239697	0.915694
cg11391637	0.00825157	0.0243936	0.735885	-0.00605289	0.0137774	0.661386	-0.00337593	0.0198456	0.865274
cg11391665	-0.000547793	0.00820498	0.946906	-0.00199903	0.00463413	0.667146	0.00204798	0.00667522	0.759644
cg11391732	-0.0461538	0.030484	0.133235	-0.00485166	0.0172172	0.778698	0.0465368	0.0248004	0.0635692
cg11391771	0.0175607	0.0262192	0.504581	-0.0191532	0.0148085	0.198915	-0.0102934	0.0213308	0.630484
cg11391789	0.0155834	0.0122087	0.204822	0.000615357	0.0068954	0.929072	-0.00859771	0.00993244	0.388814
cg11391793	0.00376121	0.0104966	0.720869	0.00392906	0.00592841	0.509046	-0.0106472	0.00853956	0.215437
cg11391811	0.0216667	0.0212305	0.309981	-0.0162813	0.0119909	0.177642	-0.018	0.0172722	0.299911
cg11391828	-0.00508988	0.0109377	0.642713	0.00564084	0.00617758	0.363423	0.00419238	0.00889847	0.638591
cg11391836	-0.0216507	0.0378944	0.569074	0.00313053	0.0214026	0.88401	0.00602532	0.0308292	0.845452
cg11391912	-0.012406	0.0338423	0.71472	0.00364819	0.019114	0.849026	-0.0131628	0.0275326	0.633657
cg11391970	-0.00190986	0.0123485	0.877404	-0.0141655	0.00697435	0.044954	-0.00300551	0.0100462	0.765444
cg11391980	0.0102113	0.0113167	0.369096	-0.000944662	0.0063916	0.882806	-0.00242546	0.00920675	0.792762
cg11392012	-0.00811076	0.00540312	0.136538	0.00278581	0.00305166	0.363545	0.00551722	0.00439575	0.212418
cg11392098	-0.00581084	0.012569	0.644879	-0.00664493	0.00709889	0.351547	0.00826366	0.0102256	0.420969
cg11392160	-0.0218824	0.0290691	0.453392	0.00333722	0.0164181	0.839349	0.00699621	0.0236493	0.767985
cg11392190	0.0271197	0.0382321	0.479796	-0.00440108	0.0215933	0.83892	-0.0128356	0.031104	0.680753
cg11392231	0.00191322	0.0394111	0.961381	-0.00983809	0.0222592	0.659479	-0.0126583	0.0320632	0.693854
cg11392272	-0.0279157	0.0487879	0.568507	0.0104588	0.0275552	0.705095	0.0137369	0.0396918	0.730018
cg11392297	0.00983025	0.0166203	0.555573	-0.00196178	0.00938705	0.834892	-0.00908551	0.0135215	0.50321
cg11392358	-0.0300903	0.0126342	0.0191664	0.0157395	0.00713573	0.02974	0.00916408	0.0102786	0.374809
cg11392389	-0.00575191	0.00637196	0.368903	0.00443311	0.00359885	0.220966	-0.00120526	0.00518395	0.816636
cg11392433	0.0701783	0.0369235	0.0602878	-0.0341523	0.0208542	0.104697	-0.0368407	0.0300394	0.222981
cg11392545	0.00774784	0.00976425	0.429409	-0.00110547	0.0055148	0.84154	-0.00640112	0.00794377	0.422307
cg11392550	0.0106951	0.0245425	0.663955	0.00699936	0.0138615	0.614727	-0.000644816	0.0199667	0.974303
cg11392655	0.01468	0.027904	0.600015	0.000576585	0.01576	0.97089	-0.0166769	0.0227015	0.464325
cg11392667	0.0094401	0.0135523	0.487722	0.00193162	0.00765427	0.801292	-0.00349694	0.0110256	0.751792
cg11392689	0.00601354	0.00677497	0.376924	0.000407162	0.00382647	0.915477	-0.00203372	0.00551183	0.712943
cg11392765	0.00314882	0.00332386	0.345796	-0.000191187	0.0018773	0.919091	-0.00290743	0.00270415	0.284937
cg11392767	0.000713557	0.0233871	0.975722	0.0157657	0.0132089	0.235529	0.0032848	0.0190267	0.863289
cg11392776	-0.0288006	0.0238797	0.230693	0.0179476	0.0134871	0.186368	0.00703894	0.0194275	0.717894
cg11392779	-0.0418488	0.0342017	0.224041	0.0413477	0.019317	0.0347972	0.0238115	0.027825	0.394218
cg11392780	0.0243057	0.0131111	0.0667711	-0.0123855	0.00740508	0.0976013	-0.0110147	0.0106666	0.304316
cg11392823	0.00828812	0.0089978	0.359246	-0.00184773	0.00508192	0.716947	-0.0072604	0.00732022	0.323724
cg11392827	-0.000372388	0.012493	0.976281	0.0140063	0.00705601	0.0499383	0.000443407	0.0101638	0.965291
cg11392833	-0.00411179	0.018962	0.828781	-0.000365932	0.0107097	0.972812	0.00325679	0.0154267	0.833237
cg11392848	0.0208841	0.0189982	0.274346	-0.00609125	0.0107301	0.571552	-0.0181888	0.0154561	0.242126
cg11392855	0.00429995	0.00548976	0.435359	-0.000849163	0.00310059	0.78476	-0.00615536	0.00446623	0.17128
cg11392858	-0.000594634	0.0267442	0.982306	0.0123339	0.015105	0.41617	-0.000306265	0.021758	0.988798
cg11392877	0.00187877	0.00249946	0.454052	1.98974e-05	0.00141168	0.988783	-0.00126985	0.00203346	0.533763
cg11392885	-0.000588413	0.00447077	0.89556	0.00223445	0.00252507	0.378373	5.87097e-05	0.00363722	0.987154
cg11392922	-0.0332337	0.0184	0.0739601	0.0140218	0.0103922	0.180363	0.0183307	0.0149695	0.223684
cg11392940	-0.0327863	0.0156219	0.0384105	0.0104966	0.00882318	0.237055	0.0290229	0.0127093	0.0245544
cg11392995	-0.000365674	0.00511685	0.943174	-0.00242084	0.00288998	0.404255	0.00225651	0.00416285	0.589008
cg11393023	-0.0186162	0.0151726	0.222776	0.007102	0.00856942	0.409254	0.013127	0.0123438	0.290191
cg11393025	0.00297902	0.0030486	0.330888	-0.000876966	0.00172183	0.611672	-0.00200455	0.00248021	0.420922
cg11393031	0.000488008	0.0108917	0.964354	0.00476585	0.0061516	0.440362	-0.00902654	0.00886105	0.310865
cg11393099	0.0325465	0.0350326	0.355153	0.0107414	0.0197863	0.58845	-0.0138531	0.028501	0.628012
cg11393115	0.00120982	0.00255851	0.637364	-0.000705027	0.00144503	0.626713	-0.00167651	0.00208149	0.422517
cg11393119	0.00569697	0.00570646	0.320575	-0.00339584	0.00322298	0.294642	-0.00325025	0.00464253	0.485522
cg11393122	-0.0126416	0.0184865	0.495699	0.00272011	0.0104411	0.79501	0.01231	0.0150399	0.415063
cg11393173	-0.0227478	0.0267423	0.397048	0.0220194	0.0151039	0.148076	0.0104667	0.0217564	0.631526
cg11393185	-0.00841279	0.0220425	0.703538	-0.00852402	0.0124495	0.495157	0.00127321	0.0179328	0.943543
cg11393209	-0.0120134	0.00732783	0.104331	0.0104315	0.00413872	0.013335	0.00100949	0.0059616	0.865884
cg11393297	-0.000177106	0.0192896	0.992693	-0.000308055	0.0108947	0.9775	0.0134174	0.0156932	0.394645
cg11393318	0.00741192	0.0146701	0.614524	-0.00161547	0.0082856	0.845818	0.0004496	0.0119349	0.970027
cg11393407	0.0332894	0.0281835	0.240394	0.000613942	0.0159179	0.969312	-0.0172253	0.0229289	0.454304
cg11393416	-0.0567307	0.0255871	0.0289235	0.00736617	0.0144515	0.611396	0.0383779	0.0208166	0.0682604
cg11393427	0.0162718	0.0228741	0.478551	-0.0189692	0.0129192	0.145227	-0.0291044	0.0186094	0.12105
cg11393450	-0.00261134	0.00895647	0.77124	0.00340938	0.00505857	0.50191	0.000223333	0.0072866	0.975611
cg11393453	0.00792263	0.0050755	0.121758	-0.00282449	0.00286662	0.3269	-0.00550783	0.00412921	0.185338
cg11393479	0.00120678	0.00401976	0.764652	0.00109571	0.00227034	0.630444	0.000857024	0.00327031	0.793824
cg11393503	0.00339747	0.00817617	0.67866	-0.00696004	0.00461786	0.134976	0.000342508	0.00665178	0.959039
cg11393511	0.00263935	0.0024082	0.275771	-0.000212281	0.00136014	0.876297	-0.00354438	0.00195921	0.0735032
cg11393547	-0.0222237	0.011952	0.0659682	0.00971887	0.00675041	0.153126	0.00450481	0.0097236	0.644187
cg11393549	0.0181596	0.00766042	0.0197178	-0.00457317	0.00432657	0.293112	-0.0136547	0.00623219	0.0308225
cg11393614	0.00212313	0.00296879	0.476218	-0.00177955	0.00167676	0.29116	-0.00164432	0.00241528	0.497605
cg11393647	-0.00713304	0.019694	0.717987	-0.010835	0.0111231	0.332402	0.0050891	0.0160222	0.751442
cg11393688	-0.0402872	0.0319336	0.21009	0.0112997	0.018036	0.532438	0.0228029	0.0259798	0.382243
cg11393773	-0.000319373	0.0103944	0.975551	0.00140306	0.00587072	0.811611	0.00486931	0.00845646	0.566064
cg11393847	-0.00768121	0.00588978	0.195234	0.00266003	0.00332652	0.425851	0.00313089	0.00479167	0.515027
cg11393848	0.000364542	0.0143551	0.979792	-0.00833835	0.00810767	0.306269	-0.0040204	0.0116787	0.731394
cg11393851	0.00934533	0.00804114	0.247981	0.000927333	0.0045416	0.838631	-0.00719409	0.00654192	0.274161
cg11393971	-0.00217598	0.0141126	0.877779	-0.0130981	0.00797072	0.10353	0.00954591	0.0114814	0.407755
cg11393994	0.00306911	0.00588003	0.602879	-0.0024902	0.00332101	0.455152	0.000437553	0.00478374	0.927308
cg11393995	-0.0108374	0.0341737	0.751822	-0.0124555	0.0193012	0.520225	0.00345857	0.0278023	0.901254
cg11394115	-0.0016836	0.00333142	0.614434	-3.94582e-05	0.00188157	0.983312	0.000575513	0.0027103	0.832281
cg11394125	-0.0576321	0.0960008	0.549672	-0.0378928	0.0542208	0.486295	0.114856	0.0781021	0.144607
cg11394151	0.000152654	0.01857	0.993458	0.00795457	0.0104882	0.450015	-0.00420136	0.0151077	0.781527
cg11394157	0.00346171	0.00571095	0.545815	-0.00236097	0.00322552	0.465936	-0.00268451	0.00464618	0.564733
cg11394218	-0.0407695	0.033848	0.231303	0.00131441	0.0191172	0.945325	0.0169572	0.0275373	0.539462
cg11394247	0.00635148	0.0111006	0.568513	-0.000521338	0.00626955	0.933899	0.00249202	0.00903095	0.783174
cg11394276	-0.00778034	0.0639742	0.903451	0.0268406	0.0361323	0.459354	0.00812999	0.0520466	0.876192
cg11394278	-0.0427936	0.0220317	0.0549637	0.0228955	0.0124434	0.0687989	0.0183614	0.0179241	0.30817
cg11394317	-0.0288749	0.0135193	0.0351846	0.00888032	0.00763561	0.247648	0.0162627	0.0109987	0.142453
cg11394338	-0.0474397	0.0253904	0.064692	0.0472316	0.0143404	0.00137688	0.0250654	0.0206565	0.227879
cg11394378	-0.0126879	0.0147774	0.392653	-7.87786e-05	0.0083462	0.992488	0.0160372	0.0120222	0.185309
cg11394455	0.000272327	0.0102553	0.978869	0.0109293	0.00579215	0.0621308	-0.00569171	0.00834328	0.496728
cg11394547	0.0529427	0.039354	0.181634	-0.0186111	0.0222269	0.404449	-0.0440564	0.0320167	0.171945
cg11394566	0.0912039	0.0453843	0.0472239	-0.00573235	0.0256328	0.823508	-0.0821385	0.0369227	0.0284018
cg11394588	-0.0105603	0.0122842	0.39207	0.00175102	0.00693804	0.801276	0.00248709	0.00999386	0.803988
cg11394600	-0.00434454	0.0400381	0.913813	-0.0128114	0.0226133	0.572321	-0.00939563	0.0325733	0.773614
cg11394611	-0.00754489	0.0555585	0.892257	0.0338487	0.0313792	0.283369	0.010481	0.0452	0.817114
cg11394644	0.00166194	0.00256268	0.518166	0.000402367	0.00144739	0.781602	0.00220294	0.00208488	0.29328
cg11394653	0.000687074	0.00365266	0.851185	0.00322567	0.002063	0.121139	-0.00117982	0.00297164	0.692212
cg11394663	0.00146682	0.00274519	0.594328	-0.00230124	0.00155047	0.140961	-0.000223618	0.00223337	0.920449
cg11394785	-0.012414	0.0186845	0.507994	-0.00122859	0.0105529	0.907557	0.00973361	0.0152009	0.523453
cg11394820	-0.0110863	0.0432323	0.798152	0.0316262	0.0244174	0.198283	0.00772652	0.0351719	0.826578
cg11394937	-0.00101745	0.00748736	0.892187	0.00707981	0.00422883	0.0972842	-0.000638492	0.00609139	0.916734
cg11394947	-0.0136448	0.0151372	0.369581	-0.00451913	0.00854942	0.598286	0.0107229	0.012315	0.386033
cg11394988	-0.00547737	0.0259589	0.833324	-0.00654207	0.0146615	0.656431	-0.0100684	0.021119	0.634604
cg11395026	0.0568072	0.0220066	0.0113218	-0.0160006	0.0124292	0.201008	-0.0582231	0.0179036	0.00157188
cg11395044	0.00213242	0.0106851	0.84223	-0.00550357	0.00603488	0.364028	0.00498351	0.00869291	0.567765
cg11395062	0.0338352	0.0574895	0.55752	0.0404426	0.0324698	0.215901	-0.0487505	0.046771	0.299826
cg11395180	-0.0338084	0.0302512	0.266476	0.0135861	0.0170858	0.428435	0.0108376	0.0246111	0.66065
cg11395268	0.010679	0.00907748	0.242274	-0.00176008	0.00512692	0.732107	-0.010877	0.00738505	0.143997
cg11395271	0.00553571	0.0213777	0.796219	0.00103391	0.012074	0.931934	-0.00555532	0.017392	0.750089
cg11395293	-0.0131844	0.010284	0.202857	0.00709666	0.00580834	0.224712	0.0118304	0.0083666	0.160532
cg11395306	-0.00997582	0.020408	0.626063	-0.00555418	0.0115264	0.630974	0.00354724	0.0166031	0.831265
cg11395371	0.0409517	0.0347817	0.24189	-0.00155848	0.0196445	0.936929	-0.0158048	0.0282969	0.577752
cg11395372	-0.00567779	0.0085119	0.506313	0.00353845	0.00480748	0.463471	-0.00525013	0.00692491	0.450179
cg11395386	0.00451622	0.0137532	0.743329	0.000174693	0.00776777	0.982103	-0.00257695	0.011189	0.818331
cg11395388	0.011872	0.0200588	0.555307	-0.00553286	0.0113291	0.626375	-0.00649114	0.016319	0.691667
cg11395402	0.01877	0.0542708	0.730191	0.00961522	0.0306519	0.754423	-0.00312525	0.0441524	0.943715
cg11395412	0.0117811	0.0151942	0.439989	-0.000476254	0.0085816	0.955855	-0.00245769	0.0123613	0.842815
cg11395414	0.0203172	0.0316775	0.522776	-0.00563333	0.0178913	0.753534	-0.0354447	0.0257715	0.17216
cg11395431	0.000817961	0.0322039	0.979788	0.0145212	0.0181886	0.426587	-0.00492871	0.0261997	0.851171
cg11395453	0.147955	0.0735515	0.04701	-0.132101	0.0415416	0.00197222	-0.0342232	0.0598384	0.568681
cg11395488	-0.00246754	0.0108569	0.82068	0.00415036	0.0061319	0.500097	0.00204362	0.00883267	0.817509
cg11395502	-0.0228471	0.0262494	0.386217	0.0302204	0.0148255	0.0442031	0.00522139	0.0213554	0.807355
cg11395536	0.00218797	0.00564784	0.699301	-0.00282179	0.00318987	0.378533	-0.000541818	0.00459484	0.906373
cg11395579	0.00872192	0.00867689	0.317282	-0.00571119	0.00490067	0.24669	-0.0116257	0.00705915	0.102781
cg11395606	0.00355651	0.00277795	0.203475	-0.00325665	0.00156898	0.0405447	-0.00112296	0.00226002	0.620387
cg11395610	-0.00643878	0.00396055	0.107219	0.0020816	0.0022369	0.354361	0.00501055	0.00322213	0.123159
cg11395698	-0.0178953	0.0228183	0.434784	0.0169361	0.0128877	0.191869	0.00793641	0.018564	0.669941
cg11395768	-0.00121068	0.0146502	0.934307	-0.000499652	0.00827438	0.951972	0.00988142	0.0119188	0.409084
cg11395799	-0.00355006	0.0159561	0.824396	-0.00684882	0.00901193	0.449095	0.00289921	0.0129812	0.823736
cg11395867	-0.0168741	0.010301	0.104608	0.000426864	0.00581796	0.941661	0.0108563	0.00838045	0.198213
cg11395879	-0.0101105	0.026611	0.704814	0.0264635	0.0150298	0.0814028	0.00341697	0.0216496	0.874915
cg11395890	-0.00227648	0.030576	0.940802	-0.00707918	0.0172692	0.682751	0.00923945	0.0248754	0.711119
cg11395893	0.00219175	0.00400402	0.585358	-0.00344301	0.00226145	0.13111	0.00102315	0.0032575	0.75412
cg11395901	0.0312762	0.0374958	0.40624	-0.0254542	0.0211775	0.232281	-0.0347599	0.030505	0.257279
cg11395917	0.000420489	0.00269825	0.876481	-0.00129217	0.00152396	0.398558	0.000269334	0.00219518	0.902601
cg11395919	-0.00298567	0.00311139	0.339622	0.00434594	0.0017573	0.0151168	-0.000529614	0.0025313	0.834706
cg11395939	0.021685	0.0185567	0.245408	-0.014725	0.0104807	0.163195	-0.0266847	0.0150969	0.0802474
cg11395946	-0.0140381	0.0443189	0.752106	-0.012156	0.0250311	0.628308	-0.00526334	0.036056	0.884239
cg11395949	0.041649	0.0433581	0.339127	-0.0266484	0.0244885	0.279174	0.00796441	0.0352743	0.821839
cg11395954	0.00215913	0.0393619	0.956367	-0.00623736	0.0222314	0.779635	-0.0163624	0.0320231	0.61053
cg11395975	-0.000356129	0.00334579	0.91545	0.000113135	0.00188968	0.952381	-0.00124651	0.00272199	0.648009
cg11396122	0.0202879	0.0136508	0.140435	-0.00603655	0.00770991	0.435538	-0.0185205	0.0111057	0.0985764
cg11396157	0.00187001	0.00561762	0.739933	-0.00209433	0.00317281	0.510747	0.000735973	0.00457026	0.872397
cg11396169	-0.0136026	0.0220522	0.538773	0.0105853	0.012455	0.397458	0.0142272	0.0179407	0.429686
cg11396267	0.00118204	0.0119372	0.921324	0.01284	0.00674208	0.0597844	-0.00170146	0.0097116	0.861285
cg11396329	0.0476262	0.0150271	0.00203858	-0.0222835	0.00848722	0.0100385	-0.0320028	0.0122254	0.0102551
cg11396382	-0.00901888	0.0463895	0.846252	-0.0117261	0.0262005	0.655463	-0.0022805	0.0377405	0.95194
cg11396388	-0.0229863	0.0446582	0.60791	-0.00308823	0.0252228	0.902803	-0.00656006	0.036332	0.857087
cg11396394	-0.00768532	0.0155594	0.622457	0.00120833	0.00878785	0.890918	0.00398237	0.0126584	0.753732
cg11396403	-0.00321883	0.0134469	0.811316	0.00419108	0.00759477	0.582316	0.00216714	0.0109398	0.84338
cg11396411	-0.00561329	0.0141067	0.691558	0.000757949	0.00796742	0.924405	0.00336338	0.0114766	0.770093
cg11396418	0.00149224	0.00274191	0.587517	-0.000945251	0.00154862	0.54302	-0.00144346	0.0022307	0.519088
cg11396473	-0.00611793	0.016781	0.716215	-0.010582	0.00947786	0.266938	0.00181128	0.0136523	0.894725
cg11396485	0.0057201	0.00357638	0.112948	-2.52937e-05	0.00201992	0.990035	-0.00360567	0.00290959	0.218217
cg11396493	-0.0229144	0.013823	0.100576	0.0071694	0.00780717	0.360711	0.0101994	0.0112458	0.366655
cg11396499	0.0152283	0.0144246	0.293693	-0.0108186	0.00814696	0.187285	-0.00715922	0.0117352	0.543233
cg11396509	0.0031842	0.0022986	0.169112	-0.00179027	0.00129824	0.171035	-0.00337998	0.00187004	0.0737617
cg11396559	0.0173328	0.0115023	0.135053	-1.84444e-05	0.00649644	0.99774	-0.0174176	0.00935777	0.0657001
cg11396585	-0.0300216	0.0185636	0.109044	0.00985335	0.0104846	0.349637	0.017182	0.0151026	0.258026
cg11396599	0.000985198	0.0128	0.938806	-0.00432732	0.00722941	0.550839	-0.00240341	0.0104136	0.817955
cg11396628	-0.0402275	0.0164138	0.0160243	0.0179449	0.00927043	0.0557841	0.0234594	0.0133535	0.0820765
cg11396662	0.00963806	0.00834214	0.250758	-0.0013619	0.0047116	0.773152	-0.00566203	0.0067868	0.406157
cg11396665	-0.0422952	0.0389407	0.28008	0.00952609	0.0219935	0.665871	0.0251428	0.0316805	0.429324
cg11396666	0.0378695	0.0342559	0.271655	-0.0310889	0.0193476	0.111302	-0.0395908	0.0278692	0.158608
cg11396695	-0.000701898	0.00995668	0.943943	0.0020533	0.00562349	0.715802	-0.0036274	0.00810033	0.65528
cg11396712	0.00305112	0.00356926	0.39473	0.00187551	0.0020159	0.354473	-0.00453506	0.0029038	0.121566
cg11396746	0.00188869	0.00723398	0.794574	0.00367839	0.00408572	0.370166	-0.00221693	0.00588526	0.707217
cg11396791	0.005406	0.00434743	0.216652	0.00406532	0.00245541	0.10099	-0.00346504	0.00353688	0.329652
cg11396866	-0.0477266	0.042748	0.266954	-0.0124476	0.0241439	0.607324	0.0254895	0.034778	0.465356
cg11396910	-0.0226626	0.0307149	0.462377	-0.00184833	0.0173477	0.915367	0.00762054	0.0249884	0.761041
cg11396999	0.0157733	0.0106123	0.140404	-8.95972e-05	0.00599379	0.988104	-0.0163828	0.00863374	0.0607017
cg11397033	0.00393857	0.0140172	0.779318	-0.00810331	0.00791687	0.308568	-0.00350307	0.0114038	0.759355
cg11397062	0.0316255	0.027324	0.249911	0.000152605	0.0154324	0.99213	-0.0281949	0.0222296	0.207678
cg11397066	0.0274299	0.0157836	0.0853753	-0.00602494	0.00891452	0.500723	-0.0256813	0.0128409	0.048272
cg11397135	-0.0231984	0.0251401	0.358396	0.01397	0.014199	0.327601	0.0106156	0.0204529	0.604911
cg11397143	0.0215095	0.0122831	0.0830488	-0.00884691	0.00693743	0.205238	-0.0198097	0.00999298	0.0502395
cg11397149	-0.0419491	0.0265501	0.117331	0.0322137	0.0149954	0.0341594	0.0247041	0.0216001	0.255532
cg11397251	-0.00481907	0.0371677	0.897103	-0.00425592	0.0209922	0.83976	-0.00413099	0.0302381	0.891615
cg11397301	-0.00897187	0.0158109	0.571708	0.00828515	0.00892994	0.355793	0.00662288	0.0128631	0.6078
cg11397369	-0.00576423	0.0221825	0.795521	0.0108179	0.0125286	0.389995	-0.00339281	0.0180467	0.851264
cg11397378	-0.00114997	0.00969644	0.905837	0.00113481	0.0054765	0.836273	-0.00289501	0.0078886	0.71442
cg11397476	-0.0159977	0.0482211	0.740781	0.00878779	0.0272351	0.747637	0.0191391	0.0392306	0.626738
cg11397493	0.0306429	0.0241705	0.20788	-0.0038196	0.0136514	0.780224	-0.00873968	0.0196641	0.657698
cg11397498	-0.0416062	0.0132514	0.00223504	0.00299843	0.00748435	0.689567	0.0269665	0.0107808	0.0140298
cg11397541	0.000147929	0.00916241	0.987151	-0.00744184	0.00517488	0.1536	0.0027839	0.00745414	0.709605
cg11397581	-0.000163955	0.00446053	0.970754	0.00306005	0.00251929	0.227418	0.00218491	0.00362889	0.548507
cg11397606	0.000239849	0.00965306	0.980228	-0.00356263	0.005452	0.514995	0.00269363	0.00785332	0.732339
cg11397668	-0.0127934	0.0422554	0.762711	0.00105174	0.0238656	0.964939	0.0147465	0.0343772	0.668892
cg11397854	0.0127065	0.00757134	0.0964873	-0.0105876	0.00427626	0.0150046	-0.0038171	0.00615972	0.536902
cg11397878	-0.00147998	0.0149318	0.921249	0.0143505	0.00843339	0.0919944	-0.0034328	0.0121478	0.778091
cg11397957	-0.000863359	0.0383572	0.982088	0.0227112	0.021664	0.297061	0.0108981	0.0312058	0.727664
cg11398031	-0.0026605	0.0109458	0.808467	-0.000709846	0.00618216	0.908821	0.000650829	0.00890507	0.941887
cg11398081	0.00742239	0.0275914	0.788486	0.00145017	0.0155835	0.926047	0.00907942	0.0224471	0.686741
cg11398095	-0.00854736	0.0119873	0.477519	0.00117307	0.00677037	0.8628	0.0128223	0.00975234	0.191649
cg11398097	-0.00127422	0.00420819	0.762687	-0.0013202	0.00237676	0.579846	-0.000218849	0.0034236	0.949161
cg11398136	-0.0136399	0.0114876	0.237956	-0.00321037	0.00648813	0.621844	0.0118682	0.0093458	0.207128
cg11398158	-0.00051505	0.00335281	0.878227	-0.000310698	0.00189365	0.870011	-0.000673965	0.0027277	0.805362
cg11398228	0.000218259	0.0145714	0.98808	0.00826244	0.00822984	0.31787	0.000517962	0.0118546	0.965238
cg11398308	-0.0150488	0.0130455	0.251484	0.00222804	0.00736802	0.762993	0.00715769	0.0106132	0.501637
cg11398309	-0.00842001	0.00949898	0.377566	0.00790246	0.00536498	0.143964	0.00578225	0.00772796	0.456117
cg11398368	0.00210432	0.00418361	0.616099	-0.00047224	0.00236288	0.842006	-0.00257839	0.0034036	0.45054
cg11398400	-0.035611	0.0160711	0.0290167	0.0127028	0.00907688	0.164829	0.0237092	0.0130748	0.0728381
cg11398451	0.0139149	0.00914146	0.131185	-0.00684818	0.00516305	0.187796	-0.0112874	0.0074371	0.132306
cg11398452	0.03877	0.0110979	0.000717211	-0.00931403	0.00626803	0.1405	-0.0273682	0.00902876	0.00311583
cg11398467	0.00256278	0.00795637	0.74806	-0.000495047	0.00449372	0.912504	-0.00297145	0.00647296	0.64721
cg11398481	0.0116857	0.0198218	0.556859	-0.0106972	0.0111953	0.341671	0.00341472	0.0161262	0.832742
cg11398511	0.00249222	0.0057233	0.664192	-0.00075418	0.00323249	0.816006	-0.00474304	0.00465623	0.310881
cg11398517	0.00965735	0.0243687	0.692744	-0.00571542	0.0137633	0.678856	-0.00230938	0.0198253	0.907506
cg11398523	0.0083975	0.00529885	0.116239	-0.000208616	0.00299277	0.944569	-0.00796493	0.00431092	0.0676739
cg11398588	-0.0148633	0.0182129	0.416428	0.00438466	0.0102865	0.670859	0.00954203	0.0148172	0.521091
cg11398623	-0.0125803	0.00979804	0.202184	0.00474821	0.00553389	0.392973	0.00187553	0.00797126	0.814477
cg11398659	0.0371524	0.0310619	0.234554	-0.029776	0.0175436	0.0928227	-0.0267104	0.0252707	0.293122
cg11398680	0.00446706	0.00495711	0.369723	-0.00402545	0.00279975	0.15368	-0.00083001	0.00403289	0.837366
cg11398685	0.00401373	0.0406387	0.921526	-0.0180896	0.0229526	0.432522	-0.00877177	0.0330619	0.791325
cg11398731	0.0026761	0.00984265	0.78628	-0.000599189	0.00555908	0.914386	-0.00344873	0.00800756	0.667643
cg11398743	-0.00865781	0.0228669	0.70579	0.0131017	0.0129151	0.312867	0.00415512	0.0186035	0.823727
cg11398794	-0.0114706	0.0108594	0.293436	-0.00224235	0.00613337	0.715452	0.0102652	0.00883478	0.248094
cg11398922	-0.0230226	0.0161217	0.156456	0.00734893	0.00910547	0.42157	0.0175002	0.0131159	0.185207
cg11398996	0.0082643	0.0127266	0.517617	-0.00151621	0.00718792	0.833373	-0.00170083	0.0103538	0.869856
cg11399012	-0.0129185	0.0344944	0.708833	-0.0152797	0.0194823	0.434763	-0.00836054	0.0280632	0.766396
cg11399053	0.00505772	0.0140043	0.718761	0.000302348	0.00790957	0.969586	0.00459235	0.0113933	0.687771
cg11399097	0.0079034	0.00534186	0.142208	0.000359703	0.00301706	0.905343	-0.00748404	0.00434591	0.0882079
cg11399100	0.00228262	0.0160669	0.887317	-0.0144655	0.00907449	0.114138	0.000758759	0.0130713	0.953829
cg11399107	-0.00747435	0.00809374	0.358029	0.0034957	0.00457131	0.446284	0.00227648	0.00658472	0.730293
cg11399136	-0.00126406	0.0389628	0.974185	-0.0149961	0.022006	0.49719	-0.0142903	0.0316984	0.653114
cg11399150	-0.00500395	0.014251	0.726244	0.0145874	0.00804888	0.0729945	0.00663356	0.011594	0.568526
cg11399192	-0.0100654	0.0404536	0.804025	-0.0190585	0.022848	0.406229	-0.00646321	0.0329113	0.844717
cg11399195	-0.108429	0.0471183	0.0234986	0.0612628	0.0266122	0.023448	0.0553966	0.0383334	0.151612
cg11399214	-0.0247119	0.018882	0.193679	-0.0121657	0.0106645	0.256746	0.0123411	0.0153616	0.423702
cg11399222	-0.0244194	0.0172266	0.159497	0.00500298	0.00972951	0.608265	0.0199046	0.0140148	0.158708
cg11399254	-0.0136792	0.0276037	0.621316	-0.00261407	0.0155905	0.867188	-0.000212531	0.0224572	0.992468
cg11399319	-0.0008383	0.0202206	0.967015	-0.0153112	0.0114205	0.183124	0.00317472	0.0164506	0.84737
cg11399415	-0.00750292	0.00755999	0.323422	0.00333595	0.00426985	0.436521	0.0102771	0.00615048	0.0979223
cg11399494	-0.0185188	0.0189823	0.331672	-0.00596882	0.0107211	0.578977	0.00848684	0.0154432	0.583876
cg11399508	0.000776445	0.0132779	0.953488	0.00159986	0.00749927	0.831509	-0.0020501	0.0108023	0.849871
cg11399527	0.000710246	0.00289681	0.806828	-0.000888819	0.0016361	0.588189	0.00128737	0.00235672	0.586133
cg11399539	-0.025377	0.0437727	0.563416	-0.0049143	0.0247226	0.842848	0.00324751	0.0356115	0.927526
cg11399546	0.0189261	0.0420369	0.653541	0.00119919	0.0237422	0.95982	-0.00384848	0.0341994	0.910633
cg11399573	-0.00197425	0.0136687	0.885452	0.00524485	0.00771999	0.498495	0.000141485	0.0111202	0.989874
cg11399576	0.032693	0.0219089	0.138852	-0.00739748	0.012374	0.551337	-0.0193879	0.0178241	0.279381
cg11399582	0.0689052	0.100475	0.494463	-0.0077454	0.056748	0.891716	-0.00631761	0.0817424	0.938553
cg11399589	0.00471629	0.0315128	0.881338	0.00744112	0.0177983	0.676803	0.00506544	0.0256375	0.843783
cg11399590	-0.00359942	0.00452783	0.428561	-0.000887305	0.0025573	0.729358	0.00407452	0.00368365	0.271387
cg11399621	-0.00327925	0.00941407	0.728336	0.00517253	0.00531702	0.333036	-0.00662024	0.00765888	0.389486
cg11399623	0.0161662	0.0396625	0.684461	-0.0165637	0.0224012	0.461424	-0.0230106	0.0322677	0.477469
cg11399640	-0.00250034	0.037095	0.946398	0.0116023	0.0209511	0.58099	0.00565891	0.0301789	0.851647
cg11399664	-0.00313145	0.00311652	0.317473	0.00161765	0.0017602	0.360345	0.00123536	0.00253547	0.627182
cg11399682	-0.000193904	0.0263977	0.994154	0.0155176	0.0149093	0.300531	0.00406358	0.021476	0.850316
cg11399753	-0.0160887	0.0245195	0.513258	-0.00978573	0.0138485	0.481475	0.0123467	0.019948	0.53739
cg11399754	0.00532188	0.00343739	0.12479	-0.00152136	0.00194142	0.435145	7.92628e-05	0.00279651	0.977446
cg11399814	-0.00059308	0.00274825	0.82959	-0.000736911	0.0015522	0.636019	0.00196164	0.00223586	0.38244
cg11399827	0.0122937	0.0196736	0.533501	0.0135024	0.0111116	0.227222	-0.0115967	0.0160056	0.470459
cg11399834	-0.00327639	0.0108854	0.76406	-0.00916548	0.00614801	0.139225	0.00187706	0.00885588	0.832581
cg11399837	0.00254073	0.00890271	0.775949	0.00880979	0.00502821	0.0828893	-0.00180836	0.00724286	0.803362
cg11399879	0.00970094	0.0210243	0.645522	-0.0241292	0.0118744	0.0448563	-0.0178356	0.0171044	0.299632
cg11399891	0.00588585	0.00498396	0.240478	-0.00276624	0.00281492	0.328172	-0.00198142	0.00405474	0.626168
cg11399955	-0.0198944	0.0441726	0.653431	-0.0162494	0.0249485	0.516364	0.00743666	0.0359369	0.836489
cg11399959	0.0216464	0.00936469	0.0228999	-0.006355	0.00528913	0.232445	-0.00546327	0.00761871	0.475027
cg11399967	0.00247911	0.0232709	0.915377	-0.0213144	0.0131433	0.108081	-0.00514215	0.0189322	0.786494
cg11399974	0.00460846	0.0152322	0.762877	0.0107852	0.0086031	0.212954	-0.0095707	0.0123923	0.441789
cg11399975	-0.0277731	0.0192946	0.153217	0.0114054	0.0108975	0.297853	0.0169811	0.0156972	0.282002
cg11400068	-0.1132	0.0638518	0.0793609	-0.0343009	0.0360632	0.343877	0.156928	0.0519471	0.00321438
cg11400112	0.0100006	0.0112619	0.376709	-0.000641301	0.00636064	0.919897	0.000419465	0.00916216	0.963577
cg11400151	0.0138072	0.00741943	0.0657492	-0.00553825	0.00419046	0.189367	-0.0072249	0.00603613	0.234216
cg11400153	0.0104976	0.00838819	0.213741	-0.00562265	0.00473761	0.238171	-0.00736849	0.00682427	0.282905
cg11400162	0.114209	0.121616	0.349994	-0.128556	0.0686884	0.0642465	-0.0608565	0.0989419	0.539932
cg11400286	0.00270415	0.00955164	0.777691	0.00369413	0.00539472	0.495107	0.00113337	0.00777081	0.884339
cg11400325	0.0175128	0.0319375	0.584701	-0.00707986	0.0180381	0.695546	-0.00755623	0.025983	0.771808
cg11400333	-0.00196172	0.00815563	0.810418	0.00848533	0.00460626	0.0684799	-0.000965286	0.00663507	0.884629
cg11400391	0.000849391	0.0195433	0.965422	0.0217671	0.011038	0.0514264	-0.0148574	0.0158996	0.352369
cg11400401	0.00337941	0.00508487	0.507867	5.80079e-05	0.00287191	0.983926	-0.00401732	0.00413683	0.333884
cg11400445	0.0132849	0.0171606	0.440706	-0.00175953	0.00969223	0.856318	-0.0190839	0.0139611	0.174775
cg11400450	-0.00678855	0.0113545	0.551303	0.00179994	0.00641296	0.779553	0.00554441	0.00923752	0.549754
cg11400512	-0.0122532	0.0172115	0.478206	0.00510761	0.00972096	0.600476	0.00221161	0.0140025	0.874826
cg11400528	0.00584329	0.00693745	0.401681	0.000609677	0.00391824	0.876668	0.00102364	0.00564401	0.856454
cg11400539	0.0403776	0.0245934	0.103835	-0.0164321	0.0138902	0.239673	-0.0116766	0.0200081	0.560834
cg11400613	-0.00302686	0.00592878	0.610824	0.0012782	0.00334855	0.703496	0.00644033	0.0048234	0.184896
cg11400650	-0.0338332	0.0231188	0.146545	0.0184958	0.0130574	0.1598	0.0180616	0.0188085	0.339271
cg11400672	0.00681974	0.020577	0.741031	0.00658886	0.0116218	0.57205	-0.00137195	0.0167405	0.934851
cg11400707	-0.00657685	0.0111031	0.554985	-0.00167357	0.00627097	0.790126	0.00575462	0.009033	0.525567
cg11400729	-0.00249467	0.0123019	0.839722	0.00708085	0.00694806	0.310659	0.00152387	0.0100083	0.879295
cg11400759	0.0200397	0.0221303	0.367405	-0.0167365	0.0124991	0.183663	0.00399578	0.0180043	0.824826
cg11400761	0.0205274	0.0124154	0.101454	-0.0041289	0.00701218	0.557338	-0.0117711	0.0101007	0.246696
cg11400765	0.0408241	0.0276035	0.142361	0.00497827	0.0155903	0.750165	-0.0395485	0.022457	0.0813445
cg11400774	0.0112357	0.0108742	0.304033	-0.0122207	0.00614171	0.0494007	-0.00280007	0.0088468	0.752291
cg11400786	-0.00618973	0.0112372	0.583008	0.00802019	0.00634673	0.209345	0.00129458	0.00914212	0.887682
cg11400809	0.000731871	0.011691	0.950212	0.00676677	0.00660304	0.307982	-0.00688003	0.00951132	0.471187
cg11400955	-0.0110471	0.015839	0.487167	0.00209721	0.00894581	0.815136	0.0147739	0.012886	0.254374
cg11401011	0.00339464	0.0208382	0.870928	-0.00231587	0.0117693	0.844413	0.0107731	0.016953	0.526606
cg11401022	-0.00425504	0.0342601	0.901413	0.0119398	0.01935	0.538637	0.0287437	0.0278726	0.304961
cg11401074	-0.00792633	0.0120864	0.513487	-0.00489102	0.00682637	0.475393	0.00953206	0.00983301	0.334735
cg11401097	-0.0241288	0.0185887	0.197321	0.00294228	0.0104988	0.779877	0.0187719	0.0151229	0.217462
cg11401101	0.0222604	0.0155536	0.155553	-0.0063499	0.00878461	0.471498	-0.0224105	0.0126538	0.0796605
cg11401159	-0.00595077	0.00736089	0.420801	0.00625553	0.0041574	0.135624	-0.000417156	0.0059885	0.944607
cg11401165	0.00165855	0.0115061	0.885682	-0.00588381	0.00649859	0.367475	-0.000578373	0.00936086	0.950859
cg11401180	0.00205489	0.0103892	0.843617	-7.92155e-05	0.00586774	0.989256	-0.00136834	0.00845217	0.871724
cg11401214	-0.0371019	0.0657954	0.574112	-0.0674123	0.037161	0.072728	-0.0336355	0.0535283	0.531224
cg11401217	0.000945363	0.00908818	0.917365	0.000992117	0.00513296	0.847137	-0.000465631	0.00739375	0.949914
cg11401218	-0.00697885	0.0230072	0.762279	0.00457501	0.0129943	0.725536	0.0220381	0.0187176	0.241889
cg11401257	0.0101142	0.0114647	0.379828	-0.00213455	0.00647522	0.742368	0.00304992	0.0093272	0.744371
cg11401278	0.00305036	0.0368029	0.934113	0.000146241	0.0207861	0.994401	0.00275425	0.0299412	0.926895
cg11401293	0.0149346	0.00987969	0.133843	-0.00329161	0.00558	0.556619	-0.00745578	0.00803769	0.355893
cg11401385	-0.00356414	0.0147402	0.809442	0.00214439	0.00832518	0.797272	0.00336805	0.011992	0.779411
cg11401394	0.0707089	0.0502268	0.162357	-0.0442611	0.0283679	0.121924	-0.0561164	0.0408624	0.172792
cg11401452	0.0295977	0.0144501	0.0432075	-0.00749464	0.00816135	0.360712	-0.0187876	0.011756	0.113233
cg11401486	0.0125697	0.020583	0.542824	-0.000439337	0.0116252	0.969931	-0.00555729	0.0167454	0.740697
cg11401514	-0.0243086	0.0219195	0.270147	0.00758735	0.01238	0.541381	0.0177695	0.0178327	0.321484
cg11401558	-0.00224498	0.00289482	0.439901	0.000307616	0.00163498	0.851151	0.00212508	0.0023551	0.369094
cg11401563	0.0142645	0.014349	0.322618	-0.00302473	0.00810427	0.709786	-0.0059623	0.0116738	0.610679
cg11401568	0.00254145	0.00536058	0.636483	-0.00228954	0.00302763	0.451334	-0.00163843	0.00436113	0.70796
cg11401590	0.0121721	0.011976	0.311953	-0.000356448	0.00676396	0.95808	-0.0177465	0.00974312	0.0715913
cg11401606	-0.00192111	0.0157473	0.903152	0.00435876	0.00889399	0.625173	-0.000331828	0.0128113	0.979389
cg11401699	0.0278295	0.015727	0.0799152	-0.0029682	0.00888255	0.738972	-0.0163223	0.0127948	0.205078
cg11401784	0.00364779	0.0234009	0.876446	0.00225839	0.0132167	0.864675	-0.00201375	0.019038	0.915977
cg11401794	0.0405785	0.0415421	0.331071	0.0215707	0.0234628	0.360167	-0.0378706	0.0337969	0.265224
cg11401796	-0.0131851	0.0711325	0.85333	-0.0280777	0.0401753	0.486283	-0.0282575	0.0578704	0.626436
cg11401805	-0.0112146	0.0365941	0.759906	0.0264135	0.0206682	0.204275	0.0128344	0.0297714	0.667344
cg11401820	0.0112917	0.0314311	0.72018	0.00947368	0.0177521	0.594782	-0.0136941	0.025571	0.593495
cg11401846	0.0149266	0.0251262	0.553836	-0.011907	0.0141912	0.403487	-0.00470775	0.0204416	0.818337
cg11401848	-0.0014649	0.00850588	0.863618	-0.00110641	0.00480408	0.818334	-0.000928356	0.00692002	0.893555
cg11401866	-0.000883847	0.0064158	0.890712	0.00243045	0.00362362	0.503973	-0.000419208	0.00521962	0.936151
cg11401908	-0.0131341	0.0166215	0.431326	0.00276235	0.00938777	0.769189	0.0105305	0.0135226	0.438013
cg11401929	0.00547601	0.0156667	0.72744	-0.00196782	0.00884847	0.824472	0.00357038	0.0127457	0.779973
cg11401937	-0.00637875	0.00955208	0.505839	-0.00446438	0.00539497	0.40996	0.00573526	0.00777116	0.462267
cg11401948	-0.00864684	0.0223696	0.699932	-0.00543265	0.0126343	0.668144	0.00331709	0.018199	0.855749
cg11401957	-0.0214154	0.0194868	0.274473	9.86382e-05	0.011006	0.992868	0.0139563	0.0158536	0.380837
cg11401986	0.0749355	0.0427024	0.0824139	-0.0581348	0.0241181	0.0177992	-0.0607657	0.0347409	0.0834022
cg11401996	0.00942769	0.0278695	0.735876	-0.0088717	0.0157406	0.574301	-0.0209417	0.0226735	0.357952
cg11402096	0.00128361	0.0165412	0.938304	-0.0104746	0.00934242	0.264946	-0.00326734	0.0134572	0.808673
cg11402099	-0.0111569	0.0103244	0.282512	-0.000158363	0.00583119	0.978389	-0.00342984	0.00839952	0.683917
cg11402205	-0.0157448	0.0105515	0.138862	0.00391159	0.00595944	0.513125	0.010947	0.00858425	0.205236
cg11402363	0.00178505	0.0122958	0.884871	-0.00724341	0.00694463	0.299504	0.00655633	0.0100034	0.513738
cg11402396	0.000103264	0.0141631	0.994197	-0.00126544	0.00799924	0.874629	0.00761552	0.0115225	0.510209
cg11402490	-0.00276779	0.0341114	0.935496	-0.00813387	0.019266	0.673812	-0.00468051	0.0277516	0.866414
cg11402503	0.00474281	0.00425973	0.268257	-0.00394528	0.00240588	0.104242	-0.00399825	0.00346553	0.251421
cg11402586	0.0245319	0.024147	0.312159	-0.0193835	0.0136381	0.158411	-0.0238705	0.019645	0.22725
cg11402677	0.0208001	0.0616914	0.736715	0.00985647	0.034843	0.777864	-0.00524137	0.0501894	0.91704
cg11402700	0.00326257	0.00932504	0.727186	0.00659555	0.00526674	0.213441	-0.00361382	0.00758645	0.634884
cg11402704	0.0133264	0.0149376	0.374505	-0.0186272	0.00843669	0.0295849	-0.00943545	0.0121526	0.439374
cg11402847	0.0193991	0.0181039	0.286558	-0.00184166	0.010225	0.857435	-0.0119604	0.0147286	0.418727
cg11402875	-0.0138252	0.0240693	0.567018	-0.00686271	0.0135942	0.614815	0.0263703	0.0195817	0.181189
cg11402989	-0.0473912	0.0416817	0.258319	0.0183078	0.0235416	0.438632	0.0199626	0.0339104	0.557425
cg11403027	-0.0212988	0.0202705	0.295968	0.0158335	0.0114487	0.169809	0.0088193	0.0164912	0.594007
cg11403237	0.0186069	0.028152	0.510198	0.00860885	0.0159001	0.589438	-0.01923	0.0229033	0.403165
cg11403259	-0.050103	0.0399393	0.212651	0.0675949	0.0225575	0.00345881	0.0327463	0.0324929	0.316033
cg11403261	0.00154619	0.0103982	0.882097	-0.00440524	0.00587283	0.454988	-0.00122407	0.00845949	0.885246
cg11403322	-0.00257074	0.00773937	0.740475	0.0131771	0.00437116	0.00327665	-0.00389923	0.00629642	0.537171
cg11403338	-0.00194479	0.00646516	0.764196	-0.00201111	0.00365149	0.583049	0.00237133	0.00525978	0.6531
cg11403374	-0.00465873	0.0141431	0.742556	0.0106382	0.00798794	0.186021	0.0113491	0.0115062	0.326392
cg11403393	-0.01257	0.0226309	0.579861	0.00881171	0.0127818	0.492204	0.00229871	0.0184115	0.900897
cg11403428	-0.0350546	0.0261787	0.183651	-0.00608501	0.0147856	0.681568	0.00313402	0.0212978	0.883314
cg11403491	0.0406696	0.0196685	0.0412983	-0.0259019	0.0111087	0.0217649	-0.0264147	0.0160015	0.101988
cg11403523	0.00484035	0.0132755	0.71619	0.00690197	0.00749793	0.359564	0.00398004	0.0108004	0.713288
cg11403536	-0.00542949	0.0170712	0.751124	0.00110235	0.00964173	0.909209	0.0079673	0.0138884	0.567508
cg11403563	0.0168575	0.0223259	0.452019	-0.0173309	0.0126095	0.172445	-0.00044301	0.0181634	0.980591
cg11403598	0.011874	0.0158741	0.456247	-0.0029346	0.00896563	0.744127	-0.017147	0.0129145	0.187351
cg11403608	0.0346573	0.0437153	0.429813	-0.0475311	0.0246902	0.0571165	-0.0256569	0.0355649	0.472374
cg11403706	-0.0043364	0.00480764	0.369279	0.00208109	0.00271533	0.445268	0.00303411	0.00391129	0.439775
cg11403708	0.0152076	0.0207792	0.465996	-0.00194927	0.011736	0.868426	-0.00298361	0.0169051	0.860272
cg11403739	0.0422533	0.0657637	0.522048	-0.0389313	0.037143	0.29715	-0.0360892	0.0535025	0.50156
cg11403751	-0.00891328	0.0102131	0.384945	0.00743787	0.00576833	0.200283	0.00850266	0.00830897	0.30868
cg11403795	0.0247105	0.0626957	0.694338	0.00930909	0.0354102	0.793185	-0.0205107	0.0510065	0.688471
cg11403831	0.00646171	0.010098	0.523732	-0.00216878	0.00570333	0.704572	-0.000686671	0.00821534	0.933558
cg11403874	0.00389332	0.00438617	0.37691	-0.00355791	0.00247729	0.154127	-0.000610209	0.0035684	0.864574
cg11403906	-0.00332851	0.00279185	0.236053	0.00247717	0.00157683	0.11941	0.00026096	0.00227133	0.908765
cg11403907	0.0104348	0.0252702	0.68056	0.00570028	0.0142725	0.690476	-0.00465512	0.0205588	0.821339
cg11404024	0.0101995	0.0137399	0.459664	-0.0182652	0.00776026	0.0205847	-0.00344536	0.0111782	0.758568
cg11404027	-0.00616742	0.00820652	0.454137	0.00993835	0.00463501	0.0344908	0.00107597	0.00667647	0.872301
cg11404039	-0.000354826	0.00425266	0.933675	-0.0015731	0.00240188	0.514039	0.00238837	0.00345978	0.491622
cg11404049	0.0235957	0.0120593	0.0532353	-0.0048674	0.00681101	0.476532	-0.0201353	0.00981089	0.0428024
cg11404058	0.00285296	0.00336516	0.398619	-0.0025409	0.00190063	0.184359	-0.000858613	0.00273775	0.754477
cg11404129	-0.0374851	0.0186624	0.0473324	0.0163423	0.0105405	0.12426	0.0186418	0.015183	0.222459
cg11404133	-0.00315849	0.00486019	0.517297	-0.00157299	0.00274501	0.567934	0.00227127	0.00395404	0.567003
cg11404136	-0.00413283	0.0129445	0.750199	-0.00131669	0.007311	0.857448	-0.000721221	0.0105311	0.945539
cg11404156	0.0138668	0.017065	0.418422	0.00113624	0.00963821	0.906397	-0.0108884	0.0138833	0.434766
cg11404195	0.0226247	0.011015	0.0426401	-0.0100141	0.00622124	0.110687	-0.0163518	0.00896136	0.0710935
cg11404203	0.01572	0.0162628	0.336111	-0.00584422	0.00918515	0.526085	-0.0155087	0.0132307	0.24397
cg11404277	0.00312262	0.060329	0.958825	0.01941	0.0340735	0.570218	0.00540921	0.0490811	0.912468
cg11404296	0.012514	0.0225433	0.580086	0.0111256	0.0127324	0.384362	-0.00338137	0.0183403	0.854105
cg11404355	-0.00458397	0.0261861	0.861399	-0.000143996	0.0147898	0.992252	0.00817832	0.0213039	0.701893
cg11404380	0.0196475	0.0224733	0.384114	-0.00374437	0.0126928	0.768618	-0.0144995	0.0182833	0.429666
cg11404402	-0.00107655	0.0101261	0.91555	0.00910403	0.00571917	0.114641	0.000690761	0.00823816	0.933348
cg11404464	0.0377881	0.0253944	0.139949	-0.0275182	0.0143426	0.0579411	-0.0486223	0.0206598	0.0205957
cg11404469	-0.0271824	0.0256472	0.291814	-0.0013851	0.0144854	0.924018	0.0143742	0.0208655	0.492515
cg11404486	-0.00153729	0.0030387	0.614061	0.00154273	0.00171624	0.37091	0.000858504	0.00247216	0.729134
cg11404489	-0.0138912	0.01776	0.436006	0.00556828	0.0100308	0.580079	0.0119466	0.0144488	0.410348
cg11404513	0.0196894	0.0125074	0.11866	-0.0109271	0.00706412	0.125123	-0.0139642	0.0101755	0.173092
cg11404532	-0.0915864	0.0611405	0.137356	0.0781335	0.0345319	0.0258647	0.0871902	0.0497413	0.0827511
cg11404544	0.0204168	0.0204427	0.320383	0.00298457	0.0115459	0.796566	-0.0145703	0.0166313	0.383131
cg11404574	-0.0145226	0.016395	0.377896	0.0081156	0.00925982	0.382939	0.0137882	0.0133383	0.303806
cg11404615	-0.0180776	0.0257219	0.483841	0.0135017	0.0145276	0.354973	0.0166251	0.0209262	0.428845
cg11404648	0.057963	0.0139748	7.15247e-05	-0.0200443	0.00789288	0.0126721	-0.0426652	0.0113693	0.000296539
cg11404658	0.0235523	0.0182358	0.199552	-0.0169391	0.0102995	0.103244	-0.0146019	0.0148358	0.327424
cg11404701	-0.00710513	0.0336244	0.833085	-0.00520842	0.0189909	0.784463	0.00324296	0.0273554	0.905875
cg11404740	0.00356438	0.00914717	0.697626	0.0035138	0.00516628	0.498018	-0.00858384	0.00744175	0.251522
cg11404750	0.0202342	0.0608026	0.740007	0.0137268	0.034341	0.690233	0.00867945	0.0494663	0.861079
cg11404751	0.0033818	0.0280789	0.904382	-0.00362851	0.0158588	0.819501	-0.00689002	0.0228438	0.763585
cg11404759	-0.0199649	0.0218245	0.362544	0.00772111	0.0123264	0.532516	0.00539613	0.0177554	0.761838
cg11404775	0.00140667	0.00987768	0.887049	0.00929928	0.00557887	0.098732	-0.00361539	0.00803605	0.653779
cg11404795	0.0156398	0.00907996	0.0881411	-0.00420796	0.00512832	0.413903	-0.0136284	0.00738706	0.0680729
cg11404831	0.00616065	0.0149756	0.681693	-0.00547253	0.00845815	0.519136	0.00941817	0.0121835	0.441368
cg11404906	-0.0997	0.072183	0.170355	0.0353437	0.0407686	0.388096	0.0942177	0.058725	0.111847
cg11404915	0.0585707	0.0308303	0.0604026	-0.0334658	0.0174128	0.057522	-0.0510374	0.0250822	0.0445714
cg11404945	-0.00571769	0.0296896	0.847685	0.00435108	0.0167686	0.79581	0.00847461	0.0241542	0.72645
cg11404992	0.0195083	0.0137968	0.160538	-0.0106655	0.00779235	0.174216	-0.0150097	0.0112245	0.184242
cg11405027	-0.0192695	0.0155709	0.218846	0.00601936	0.00879436	0.495302	0.0174764	0.0126678	0.170851
cg11405105	-0.0348982	0.0238101	0.145934	0.00528922	0.0134478	0.694941	0.0232681	0.0193709	0.232571
cg11405123	-0.00970106	0.0277346	0.727253	0.00567875	0.0156644	0.717739	0.00712959	0.0225636	0.752692
cg11405194	-0.0113683	0.0236954	0.632462	-0.0136754	0.0133831	0.309372	0.0122066	0.0192776	0.528077
cg11405195	0.0208144	0.0241423	0.390707	-0.0100607	0.0136355	0.462379	-0.0267955	0.0196411	0.175612
cg11405200	-0.0425144	0.0249138	0.0910896	0.0223468	0.0140712	0.11548	0.0385684	0.0202688	0.0599963
cg11405216	0.0202911	0.0188016	0.283137	-0.0151549	0.0106191	0.156717	-0.00932354	0.0152962	0.543581
cg11405279	0.0022533	0.00210494	0.287032	0.000729213	0.00118886	0.541052	-0.00176413	0.00171249	0.305472
cg11405300	-0.0412127	0.0329981	0.214661	0.0315416	0.0186372	0.0937466	0.0442451	0.0268458	0.102531
cg11405432	0.0208084	0.0106552	0.0536855	-0.00197951	0.006018	0.742909	-0.0109036	0.0086686	0.211443
cg11405439	0.0329031	0.0573367	0.567379	0.00991098	0.0323835	0.760215	-0.0184804	0.0466467	0.692835
cg11405458	0.00538404	0.00281771	0.0589553	-0.00170185	0.00159143	0.287525	-0.00535152	0.00229237	0.0216108
cg11405475	0.0220468	0.0311618	0.480938	-0.00263562	0.0176	0.881269	-0.00649802	0.0253519	0.798246
cg11405531	0.000158355	0.00236269	0.9467	-0.000500644	0.00133444	0.708343	-4.81463e-05	0.00192218	0.980068
cg11405534	0.00160025	0.00708352	0.82174	-0.00071615	0.00400074	0.858304	-0.00397554	0.00576284	0.491914
cg11405542	-0.0246729	0.0497307	0.620914	-0.00435451	0.0280877	0.877114	-0.00269805	0.0404588	0.946967
cg11405544	-0.0198301	0.0196113	0.31443	0.0115072	0.0110763	0.301408	0.0111283	0.0159549	0.487151
cg11405617	0.00587564	0.00936004	0.531637	-0.00410053	0.00528651	0.439817	-0.0122321	0.00761493	0.11142
cg11405631	0.0116083	0.013448	0.390136	-0.0148826	0.00759535	0.0529033	0.000775377	0.0109407	0.943645
cg11405637	0.0135474	0.0216896	0.533683	0.00304991	0.0122502	0.803907	-0.00385467	0.0176458	0.827535
cg11405655	0.0211818	0.0220536	0.339184	-0.0307965	0.0124558	0.0151413	-0.00995034	0.0179419	0.580441
cg11405676	-0.00570866	0.00803236	0.478953	0.00264974	0.00453664	0.560511	0.00968991	0.00653478	0.141331
cg11405695	-0.0456116	0.0340558	0.183564	0.00609442	0.0192345	0.752033	0.0326759	0.0277063	0.241108
cg11405848	-0.00683166	0.0118227	0.564695	-0.00508324	0.0066774	0.448329	-0.0032322	0.00961842	0.737557
cg11405852	0.0120401	0.0199499	0.547558	0.0163726	0.0112676	0.149398	-0.0114897	0.0162304	0.480679
cg11405855	0.0230519	0.0102319	0.0264916	-0.00138507	0.00577891	0.811082	-0.0129755	0.0083242	0.122274
cg11406050	0.00354327	0.00354943	0.32061	-0.000497027	0.0020047	0.804707	0.00120533	0.00288766	0.677293
cg11406128	-0.0108953	0.0217406	0.617388	0.00070848	0.012279	0.954106	-0.000403418	0.0176872	0.981849
cg11406274	0.0192113	0.0270615	0.479443	-0.00851098	0.0152842	0.5789	-0.0219416	0.022016	0.321405
cg11406300	0.00494425	0.00421401	0.243524	-0.00171512	0.00238005	0.472858	-0.000411511	0.00342834	0.904703
cg11406340	-0.00422734	0.0117324	0.719388	-0.000799863	0.0066264	0.904169	0.00110588	0.00954497	0.908
cg11406373	-0.00468445	0.0106594	0.66129	0.00683059	0.00602036	0.259318	0.00138101	0.008672	0.873801
cg11406376	-0.0147198	0.0166293	0.378232	0.0103506	0.00939216	0.27314	0.00579759	0.0135289	0.669203
cg11406385	-0.0215134	0.00836663	0.0116334	0.0140479	0.00472543	0.00371342	0.00923652	0.00680673	0.177908
cg11406388	0.00143588	0.00320306	0.654939	-0.00166785	0.00180907	0.358826	0.00278535	0.00260587	0.287751
cg11406453	0.0565905	0.0307364	0.0686243	-0.0287608	0.0173598	0.100769	-0.0276175	0.0250058	0.272105
cg11406521	0.0107609	0.0232582	0.644626	-0.00912808	0.0131361	0.488772	-0.00928515	0.0189219	0.624729
cg11406662	0.0185537	0.0120604	0.127175	-0.00575759	0.00681168	0.400029	-0.0116086	0.00981185	0.239623
cg11406667	0.0152597	0.00749491	0.0444479	-0.00797157	0.00423309	0.0626446	-0.00854432	0.00609753	0.164291
cg11406730	-0.00995443	0.0087223	0.256542	0.00873954	0.00492632	0.0791603	0.00710298	0.00709609	0.319306
cg11406780	0.0109111	0.0124245	0.381987	0.00222535	0.00701731	0.751825	-0.00584754	0.0101081	0.564251
cg11406862	0.0107089	0.0117827	0.365653	-0.00863071	0.00665483	0.197707	-0.00745176	0.00958591	0.438815
cg11406870	0.0216572	0.0242529	0.374059	-0.00177738	0.0136979	0.897026	-0.0103879	0.0197311	0.599748
cg11406875	0.0153431	0.0128403	0.235001	0.0101551	0.00725213	0.164585	-0.0042927	0.0104463	0.682021
cg11406886	-0.00335495	0.0317889	0.916164	0.0302954	0.0179542	0.094712	-6.33246e-05	0.025862	0.998051
cg11406903	-0.0346888	0.039759	0.385081	0.0321792	0.0224557	0.155037	0.0458157	0.0323462	0.159824
cg11406962	0.000105787	0.0189898	0.995567	-0.00778348	0.0107253	0.469746	0.00732186	0.0154493	0.636605
cg11406977	0.00301957	0.0470212	0.948928	-0.00142001	0.0265573	0.957467	0.011237	0.0382544	0.769576
cg11407078	-0.000615018	0.00218289	0.778733	0.000721849	0.00123288	0.55956	0.000589611	0.0017759	0.740593
cg11407198	0.0144866	0.00999534	0.150436	-0.000800451	0.00564532	0.887537	-0.0105164	0.00813178	0.198966
cg11407210	0.0211545	0.024364	0.387369	-0.0149951	0.0137607	0.278513	-0.0228555	0.0198215	0.251687
cg11407215	0.00200851	0.00366043	0.584454	-0.00024919	0.0020674	0.904307	0.00125693	0.00297797	0.673893
cg11407226	-0.0344112	0.0306584	0.264431	0.00350409	0.0173157	0.840051	0.0123454	0.0249423	0.621738
cg11407246	0.0134167	0.0287027	0.641225	-0.00109896	0.0162112	0.946091	0.0176978	0.0233513	0.450332
cg11407272	-0.0040407	0.00873474	0.644676	-0.000634478	0.00493334	0.89793	0.000569156	0.00710621	0.936327
cg11407290	0.00211921	0.00280457	0.451685	-0.00104382	0.00158401	0.51146	-0.00244601	0.00228168	0.286343
cg11407299	0.0204872	0.0135598	0.134036	-0.00619336	0.00765849	0.420651	-0.00943557	0.0110316	0.394461
cg11407328	0.0071735	0.0147097	0.626871	-0.00200486	0.00830795	0.809812	-0.00312411	0.0119671	0.794596
cg11407345	0.00526335	0.00322484	0.105862	-0.00178225	0.00182138	0.330227	-0.00221319	0.00262359	0.400963
cg11407347	0.00857159	0.0260429	0.742757	0.00276277	0.0147089	0.851399	0.00758552	0.0211874	0.721098
cg11407363	-0.0120642	0.00996869	0.22911	0.00369542	0.00563027	0.513138	0.00655147	0.00811009	0.421152
cg11407373	0.00852135	0.0117835	0.471306	-0.00126261	0.00665529	0.849924	-0.00195039	0.00958659	0.839205
cg11407384	-0.00503571	0.0139669	0.719215	0.00537809	0.00788845	0.496994	0.00281965	0.0113629	0.804541
cg11407502	0.0183633	0.0415354	0.659382	-0.0236369	0.023459	0.316137	-0.0284305	0.0337914	0.402199
cg11407507	-0.00140318	0.0277794	0.959817	0.02728	0.0156897	0.0852242	0.00981597	0.0226001	0.665002
cg11407514	0.00515361	0.00537987	0.340449	-0.0026493	0.00303853	0.385392	-0.00280097	0.00437683	0.523696
cg11407524	0.00916935	0.0230017	0.691027	-0.00873329	0.0129913	0.50301	0.00253939	0.0187132	0.892336
cg11407540	0.0168161	0.0103936	0.108894	-0.00115993	0.00587027	0.843772	-0.00407938	0.0084558	0.630572
cg11407606	0.0231375	0.0474355	0.626803	-0.017708	0.0267913	0.510189	0.0157452	0.0385915	0.684166
cg11407610	-0.00320408	0.00718473	0.656612	0.00419542	0.0040579	0.303733	4.55494e-05	0.00584519	0.993798
cg11407612	-0.0282946	0.0540797	0.602015	0.0175434	0.030544	0.567038	0.0245929	0.0439969	0.577458
cg11407681	-0.0123238	0.0127208	0.335034	0.0103153	0.00718465	0.154261	0.0062731	0.0103491	0.545817
cg11407715	-0.0440803	0.0386381	0.256712	-0.00825362	0.0218226	0.70609	0.0295749	0.0314343	0.349095
cg11407717	0.00781612	0.0176414	0.658702	-0.0128235	0.00996376	0.201121	-0.00788437	0.0143523	0.584017
cg11407741	0.019107	0.00845265	0.0260042	-0.0033466	0.00477402	0.484962	-0.00763949	0.00687671	0.26932
cg11407764	-0.0151506	0.0278358	0.587481	-0.00895735	0.0157215	0.57015	0.00555779	0.022646	0.806644
cg11407801	-0.00426945	0.0119623	0.721928	-0.0037373	0.00675627	0.581414	0.00521005	0.00973204	0.593621
cg11407932	-0.00547212	0.0110072	0.620204	0.00606173	0.00621682	0.331935	0.00741155	0.008955	0.409883
cg11407942	-0.00622641	0.00996554	0.533558	0.0101215	0.00562849	0.0752138	-0.00356347	0.00810753	0.661248
cg11407970	-0.0424383	0.0288408	0.144369	0.0263591	0.0162892	0.108835	0.0331668	0.0234637	0.160666
cg11407989	-0.0217694	0.0193278	0.262777	0.00752395	0.0109162	0.492298	0.00829808	0.0157242	0.598883
cg11408006	-0.00296928	0.00942502	0.753399	0.00399834	0.00532321	0.454383	0.00389669	0.00766779	0.612462
cg11408019	0.00767643	0.00503572	0.130631	-0.00405927	0.00284415	0.156691	-0.00478739	0.00409684	0.245417
cg11408036	0.0190142	0.0300461	0.528316	0.0084556	0.0169699	0.619409	-4.97517e-05	0.0244442	0.99838
cg11408105	-0.0271232	0.0234522	0.250275	0.00172877	0.0132457	0.896426	0.0169282	0.0190797	0.377123
cg11408153	0.0172763	0.0503162	0.732068	0.00909416	0.0284183	0.749642	-0.00330439	0.0409351	0.935827
cg11408259	-0.0003752	0.0318194	0.990616	-0.00372812	0.0179714	0.836091	0.0112138	0.0258869	0.665832
cg11408283	-0.058938	0.0412569	0.156309	-0.00857712	0.0233017	0.7136	0.0405912	0.0335648	0.229442
cg11408303	0.0120802	0.0267723	0.652828	-0.0081584	0.0151209	0.590734	-0.00415552	0.0217808	0.849086
cg11408305	0.00664318	0.0259554	0.798529	0.00125772	0.0146595	0.931804	-0.0127538	0.0211162	0.54725
cg11408359	-0.000633756	0.00421057	0.880667	0.00135774	0.00237811	0.569351	0.00149544	0.00342554	0.663394
cg11408379	0.000190712	0.00305745	0.95039	-0.00215974	0.00172683	0.214024	0.000446951	0.00248741	0.857771
cg11408395	0.0184243	0.0366892	0.616673	-0.0194931	0.0207219	0.349171	0.00231167	0.0298487	0.938427
cg11408474	0.0174792	0.0131351	0.186367	0.00697131	0.00741863	0.34968	-0.0157091	0.0106861	0.144753
cg11408477	0.00253824	0.00884627	0.774773	-0.000426491	0.00499633	0.932149	0.00249353	0.00719695	0.729732
cg11408480	0.00616647	0.0113475	0.588075	-0.00140845	0.00640903	0.826515	-0.00480504	0.00923186	0.6039
cg11408493	0.00242053	0.00255934	0.346595	-0.00120038	0.0014455	0.408318	-0.00135639	0.00208217	0.516293
cg11408517	-0.00677873	0.00342677	0.0507175	0.00289065	0.00193543	0.138506	0.00488714	0.00278788	0.0827294
cg11408545	0.00562795	0.0068402	0.412634	-0.00102545	0.00386332	0.791234	-0.00190898	0.0055649	0.732303
cg11408613	0.00627422	0.0358275	0.861344	0.0086167	0.0202352	0.671168	-0.0093074	0.0291477	0.750165
cg11408632	0.030826	0.0443717	0.488873	-0.017089	0.0250609	0.496911	-0.0269039	0.0360989	0.457885
cg11408657	0.0130984	0.0435722	0.764345	-0.0193902	0.0246094	0.432646	-0.0207522	0.0354485	0.559613
cg11408710	0.023715	0.025696	0.358322	-0.0109139	0.014513	0.453849	-0.0122487	0.0209052	0.559277
cg11408729	0.0100205	0.0140538	0.477536	-0.00350551	0.00793755	0.659725	-0.0134822	0.0114336	0.241183
cg11408754	-0.00239876	0.0119867	0.841803	0.00388948	0.00677005	0.566937	-0.00213589	0.00975189	0.827087
cg11408771	0.0366804	0.0169189	0.0325789	-0.0110773	0.00955571	0.249178	-0.0287428	0.0137645	0.0393737
cg11408812	0.0043949	0.0028015	0.119925	-0.001155	0.00158227	0.467156	-0.00444254	0.00227918	0.0541324
cg11408879	0.00754684	0.0127636	0.555694	-0.00738952	0.0072088	0.307854	-0.00693933	0.0103839	0.505527
cg11408900	-0.0123943	0.0127269	0.332519	0.00473533	0.00718808	0.511585	0.0115606	0.010354	0.266926
cg11408933	-0.0238708	0.0329336	0.470293	0.0203332	0.0186007	0.277012	0.00731009	0.0267934	0.785556
cg11408937	0.0280785	0.0252899	0.269601	-0.0296492	0.0142836	0.0405354	-0.0170618	0.0205747	0.408974
cg11408952	-0.0238086	0.0199022	0.234473	0.0224144	0.0112406	0.0489255	0.0143655	0.0161915	0.377131
cg11408957	-0.00480216	0.00960536	0.618234	0.00852238	0.00542507	0.119423	-0.00305477	0.00781451	0.696712
cg11408986	0.0125888	0.0055092	0.0244655	-0.00822198	0.00311157	0.00958422	-0.00449314	0.00448205	0.318583
cg11409006	-0.000660095	0.00877672	0.940201	-0.000454513	0.00495705	0.927131	0.00534287	0.00714036	0.456093
cg11409019	-0.00373135	0.0220674	0.866075	0.0138832	0.0124635	0.268046	0.00241858	0.0179531	0.893112
cg11409022	-0.0171199	0.0491578	0.728388	0.0104053	0.0277641	0.708638	0.0166363	0.0399927	0.678332
cg11409040	0.00518112	0.00726603	0.477503	-0.000154306	0.00410382	0.970083	0.00146708	0.00591133	0.804514
cg11409060	-0.000477151	0.00423527	0.91053	-0.00291243	0.00239206	0.226323	-0.00180441	0.00344564	0.601684
cg11409081	0.00754427	0.013514	0.577942	0.0100775	0.00763263	0.189805	-0.0113778	0.0109944	0.303276
cg11409096	0.00757792	0.00673749	0.263446	-0.00570335	0.0038053	0.137142	-0.00362165	0.00548133	0.51034
cg11409139	0.0220965	0.0264663	0.405809	-0.0048797	0.0149481	0.744785	-0.0306564	0.0215319	0.157689
cg11409205	0.00399803	0.0134996	0.767735	0.00317682	0.00762452	0.677839	-0.0136059	0.0109827	0.21836
cg11409275	0.00596434	0.00465551	0.203169	-0.00316538	0.00262941	0.231552	-0.00238976	0.00378752	0.529538
cg11409285	-0.00213713	0.00989301	0.829418	0.00411111	0.00558752	0.46363	0.000268738	0.00804852	0.973432
cg11409295	-0.00511834	0.00857098	0.551771	0.00887077	0.00484085	0.0699163	0.000391646	0.00697298	0.955324
cg11409308	-0.00413148	0.00770019	0.592799	0.00161524	0.00434903	0.71114	0.00490743	0.00626454	0.435301
cg11409344	-0.00113369	0.00652403	0.862403	0.0014857	0.00368474	0.687676	-0.00512078	0.00530767	0.337026
cg11409350	-0.00377678	0.0310771	0.90352	0.0125858	0.0175522	0.475048	0.0168822	0.025283	0.505875
cg11409361	0.0117806	0.0186543	0.529169	-0.0113883	0.0105358	0.282392	-0.0113959	0.0151763	0.454513
cg11409367	0.00422316	0.0114981	0.714193	-0.0021542	0.00649408	0.740811	-0.000665951	0.00935437	0.94339
cg11409438	-0.0133641	0.0257476	0.6049	-0.00353228	0.0145421	0.808591	0.011567	0.0209472	0.582069
cg11409463	-0.00736668	0.0133921	0.583517	0.0125997	0.00756378	0.0989473	-0.000124361	0.0108952	0.990916
cg11409467	-0.0114913	0.018094	0.526848	-0.00322043	0.0102194	0.753333	0.00416869	0.0147205	0.777629
cg11409471	-0.0130679	0.0183275	0.477529	0.0126198	0.0103513	0.225714	0.00761464	0.0149105	0.610717
cg11409510	-0.0306124	0.0340164	0.370364	0.0123223	0.0192123	0.522776	0.0252319	0.0276743	0.36414
cg11409511	0.0153969	0.0325429	0.637176	0.0264181	0.0183801	0.153811	-0.039281	0.0264755	0.141106
cg11409519	0.00260875	0.00945757	0.783254	-0.00463751	0.00534159	0.387412	-0.00413889	0.00769427	0.591853
cg11409572	-0.00417533	0.0092967	0.654337	0.00303253	0.00525073	0.564896	0.00818737	0.00756339	0.281687
cg11409579	0.000821434	0.00976516	0.933134	-0.00160382	0.00551531	0.771823	-0.00236607	0.00794451	0.766467
cg11409594	-0.00273192	0.00714043	0.702846	0.00560325	0.00403288	0.167863	0.00550519	0.00580915	0.345625
cg11409620	0.00272736	0.00887033	0.759138	-0.00292538	0.00500992	0.560618	-0.00301665	0.00721652	0.676847
cg11409659	-0.00928957	0.00565514	0.103654	-0.00184704	0.00319399	0.564398	0.00649379	0.00460077	0.161277
cg11409796	-0.004427	0.00524719	0.400898	0.00354483	0.00296359	0.234533	0.00334161	0.00426889	0.435643
cg11409837	0.0312462	0.0168276	0.0663369	-0.0147981	0.00950412	0.12269	-0.0280208	0.0136902	0.0433564
cg11409874	-0.01067	0.00959691	0.268939	0.013197	0.00542029	0.0167109	0.000842498	0.00780763	0.91429
cg11409900	-0.00753575	0.0171695	0.661698	0.000132499	0.00969727	0.989126	0.000100871	0.0139684	0.994253
cg11409923	0.00158612	0.00863371	0.854619	0.00397389	0.00487628	0.417081	-0.00162528	0.00702401	0.817495
cg11409998	0.00158007	0.0125712	0.900235	-0.000481982	0.00710017	0.946017	-0.00901702	0.0102274	0.380123
cg11410013	-0.0166297	0.0136204	0.225037	0.00246128	0.00769274	0.749688	0.0165326	0.011081	0.138916
cg11410023	0.00821772	0.00780782	0.295159	-0.0107429	0.00440982	0.0166508	-0.00680057	0.00635211	0.286979
cg11410032	-0.00780385	0.00596027	0.193491	0.00470294	0.00336633	0.165554	0.00574114	0.00484902	0.239286
cg11410196	-0.0395213	0.0260374	0.132268	0.0165038	0.0147058	0.264491	0.0396319	0.0211829	0.0643378
cg11410237	-0.0369088	0.0127898	0.00480217	0.00856423	0.0072236	0.238651	0.0279171	0.0104052	0.0085657
cg11410305	-0.0196995	0.0431112	0.648721	-0.0139655	0.024349	0.567582	-0.00366774	0.0350735	0.916928
cg11410404	-0.00147005	0.022364	0.947724	-0.0116701	0.0126311	0.357797	0.0147923	0.0181944	0.41818
cg11410435	0.00637215	0.0143495	0.657974	-0.00597353	0.00810456	0.462848	-0.00697924	0.0116742	0.551328
cg11410436	-0.00209327	0.0319225	0.947851	-0.00881266	0.0180297	0.626085	-0.00996864	0.0259708	0.701928
cg11410473	0.00889055	0.00894519	0.322724	-0.00917457	0.0050522	0.0724349	-0.00521363	0.00727742	0.475441
cg11410487	0.0138494	0.0153103	0.367906	0.00133194	0.00864721	0.877902	-0.0139531	0.0124558	0.265364
cg11410499	0.0238541	0.0266054	0.372135	-0.00343557	0.0150266	0.819631	-0.0139628	0.021645	0.520381
cg11410518	0.00623703	0.0105827	0.556975	-0.00394219	0.00597706	0.511087	-0.00218974	0.00860962	0.799769
cg11410521	0.00942258	0.011733	0.42387	-0.0045241	0.00662675	0.496405	-0.00396072	0.00954547	0.679099
cg11410538	-0.0074489	0.0071666	0.30118	0.000387897	0.00404766	0.923849	0.00705194	0.00583043	0.229379
cg11410682	-0.0136732	0.0354222	0.700328	0.0328311	0.0200063	0.103995	0.00376337	0.028818	0.896367
cg11410694	0.00946669	0.023962	0.69365	-0.00314854	0.0135336	0.816522	-0.0171659	0.0194945	0.380715
cg11410718	-0.00533332	0.0262172	0.839222	0.0188493	0.0148074	0.206041	0.0113591	0.0213292	0.595544
cg11410784	-0.004068	0.0562659	0.942511	0.0322225	0.0317787	0.313097	0.00339738	0.0457755	0.940988
cg11410831	-0.00274725	0.00494651	0.579893	-0.0026159	0.00279376	0.351403	0.000712698	0.00402427	0.859795
cg11410857	0.0118112	0.0293607	0.688356	-0.0298155	0.0165828	0.0752592	-0.0132641	0.0238866	0.579958
cg11410859	-0.0329357	0.0299711	0.274498	0.0349975	0.0169276	0.041324	0.0182142	0.0243832	0.456853
cg11410882	-0.00967539	0.009862	0.32897	0.00584002	0.00557001	0.296998	0.00242552	0.0080233	0.763057
cg11410912	0.00736304	0.00484897	0.132114	-0.00446807	0.00273868	0.106	-0.00338572	0.00394491	0.392849
cg11410920	-0.0313537	0.0478081	0.513473	-0.000690419	0.0270018	0.979653	-0.000825344	0.0388946	0.983113
cg11410940	-0.00655077	0.0149338	0.661879	-0.00656771	0.00843456	0.438052	0.00411194	0.0121495	0.735752
cg11411047	-0.0261771	0.030232	0.388675	0.002289	0.0170749	0.893633	0.0150363	0.0245955	0.542387
cg11411097	-0.00359485	0.00243111	0.142432	0.000777755	0.00137308	0.572396	0.00246442	0.00197785	0.215732
cg11411106	-0.00595973	0.0065029	0.361669	-0.00700355	0.00367281	0.0594669	0.0097633	0.00529048	0.0679919
cg11411107	0.00677416	0.00739835	0.362108	-0.00388631	0.00417855	0.354624	0.00163344	0.00601898	0.786668
cg11411127	-0.000676433	0.00697186	0.922906	0.00560178	0.00393767	0.158024	-0.0057175	0.005672	0.315927
cg11411148	0.00241745	0.0339447	0.94337	-0.0148338	0.0191718	0.440951	-0.0154252	0.0276159	0.577733
cg11411203	0.0145376	0.0212002	0.494502	0.0225702	0.0119738	0.0623967	-0.0156409	0.0172476	0.366713
cg11411219	0.00803334	0.0327358	0.806661	-0.016514	0.0184891	0.37395	-0.0140425	0.0266325	0.599197
cg11411220	0.0120821	0.0141222	0.394338	-0.00372475	0.00797616	0.641547	0.00164828	0.0114892	0.886219
cg11411227	-0.00105252	0.0243206	0.965569	-0.00133288	0.0137362	0.922897	0.00120582	0.0197862	0.951529
cg11411228	0.0122459	0.00708602	0.0871065	-0.00162343	0.00400215	0.685892	-0.00659658	0.00576488	0.255298
cg11411257	-0.000544837	0.0105991	0.959108	0.00234187	0.00598634	0.696497	0.00123274	0.00862299	0.886616
cg11411329	-0.00592383	0.029716	0.842403	-7.39158e-05	0.0167835	0.996495	0.0174951	0.0241757	0.470994
cg11411331	0.0137108	0.0268303	0.610487	-0.0352603	0.0151536	0.0220314	-0.0184682	0.021828	0.39957
cg11411414	-0.00132626	0.0188891	0.944167	-3.74771e-05	0.0106685	0.997204	-0.00708757	0.0153673	0.64567
cg11411509	0.0166831	0.0178703	0.352823	-0.00636614	0.0100931	0.529676	-0.0116012	0.0145385	0.426822
cg11411535	0.00199909	0.0235675	0.932574	-0.00239718	0.0133108	0.857451	0.0045786	0.0191735	0.81176
cg11411600	0.00387212	0.00738443	0.60121	-0.00611253	0.00417069	0.145961	-0.00077575	0.00600765	0.897522
cg11411659	-0.00482466	0.0150584	0.74935	0.00236136	0.00850493	0.781869	-0.00119848	0.0122509	0.922269
cg11411705	-0.000433616	0.0214818	0.983937	0.00171192	0.0121328	0.888082	-0.00907731	0.0174766	0.604655
cg11411707	0.00575301	0.00380632	0.133895	-0.00359313	0.00214979	0.0978361	-0.00406695	0.00309666	0.192137
cg11411754	-0.01942	0.0192978	0.316734	-0.00193319	0.0108993	0.859586	-0.00163362	0.0156999	0.91734
cg11411755	0.0140025	0.0183104	0.446271	0.00196054	0.0103416	0.850033	0.0045211	0.0148966	0.762152
cg11411773	-0.0254097	0.0416966	0.543673	-0.0126731	0.0235501	0.591704	0.0117557	0.0339226	0.729676
cg11411861	0.0491546	0.0307036	0.11261	-0.0144816	0.0173413	0.405695	-0.030109	0.0249792	0.230965
cg11411872	-0.00317107	0.00373111	0.397453	0.00219222	0.00210732	0.300765	0.000375075	0.00303547	0.901914
cg11411904	0.00172563	0.00407105	0.672583	-8.16609e-05	0.00229931	0.971741	-0.000120114	0.00331203	0.971144
cg11411912	-0.0520656	0.0189571	0.00716841	0.0159414	0.0107069	0.139728	0.0311267	0.0154227	0.0462988
cg11411922	0.0159489	0.0114796	0.167882	0.0044574	0.00648362	0.4934	-0.0106933	0.00933931	0.255006
cg11411929	-0.0285456	0.0154028	0.0668523	0.0125172	0.00869944	0.153378	0.0165619	0.0125311	0.189357
cg11411968	-0.00182437	0.0076768	0.812651	0.0016712	0.00433582	0.700746	0.00524818	0.00624551	0.402779
cg11411989	0.00271291	0.00374719	0.4708	0.000530891	0.00211639	0.802457	-0.00144276	0.00304855	0.63708
cg11411997	0.0445924	0.023851	0.0645215	-0.00614745	0.0134709	0.649149	-0.0340325	0.0194042	0.0825776
cg11412046	0.0189263	0.0142747	0.187968	-0.00789636	0.00806231	0.329786	-0.0106231	0.0116133	0.362578
cg11412056	0.00780278	0.0113406	0.493054	-0.000265086	0.00640512	0.967072	-0.00436601	0.00922623	0.637111
cg11412070	0.0049328	0.00844212	0.560356	-0.00840794	0.00476807	0.0809525	0.00111427	0.00686815	0.871453
cg11412103	0.000274	0.0414599	0.99474	-0.0114462	0.0234164	0.626067	-0.0170679	0.03373	0.613982
cg11412129	0.00481909	0.0442102	0.913422	0.0157493	0.0249697	0.529682	0.013546	0.0359675	0.707272
cg11412163	0.0507982	0.0243192	0.0393163	-0.0281276	0.0137354	0.0432521	-0.0327359	0.019785	0.101209
cg11412164	0.00325974	0.00868798	0.708322	0.00185462	0.00490693	0.706279	-0.00455184	0.00706817	0.521085
cg11412230	-0.00819613	0.0117554	0.487314	0.00374778	0.00663939	0.57372	0.00629384	0.00956368	0.512018
cg11412248	0.00703862	0.017164	0.682642	-0.000316176	0.00969415	0.974048	-0.0112875	0.0139639	0.420855
cg11412256	0.00322729	0.00740115	0.663758	0.00112912	0.00418013	0.78764	-0.000282194	0.00602126	0.962715
cg11412288	-0.0204476	0.0434665	0.639099	0.0067622	0.0245497	0.783551	0.00179918	0.0353624	0.959526
cg11412298	-0.00519776	0.0115934	0.6549	0.0152966	0.00654791	0.0215229	0.00351146	0.00943191	0.710476
cg11412303	-0.0154629	0.0230056	0.503078	-0.0107457	0.0129934	0.410242	0.0164789	0.0187163	0.380767
cg11412364	0.0265604	0.01372	0.0557636	-0.0178636	0.00774901	0.0232599	-0.018632	0.011162	0.0982638
cg11412466	-0.00619251	0.020006	0.757573	0.00356234	0.0112993	0.753226	0.00140905	0.016276	0.931188
cg11412468	0.0183932	0.0230916	0.427649	-0.0116723	0.013042	0.372991	-0.0182569	0.0187863	0.333533
cg11412582	0.0111168	0.0150357	0.461457	0.00460669	0.00849209	0.588728	-0.00596079	0.0122324	0.627138
cg11412673	0.0117196	0.0122407	0.340708	-0.00815504	0.00691349	0.241022	-0.00225514	0.00995851	0.82132
cg11412703	-0.016254	0.0164344	0.325087	-0.00373806	0.00928208	0.688033	0.0136306	0.0133703	0.310493
cg11412766	0.000793095	0.00560268	0.887721	-0.00197191	0.00316437	0.534626	-0.00224699	0.0045581	0.623139
cg11412793	-0.00676289	0.0175089	0.700146	-0.0124451	0.00988894	0.211207	0.00396574	0.0142445	0.781288
cg11412853	-0.0184715	0.0201466	0.361471	0.0112264	0.0113787	0.326262	0.00131709	0.0163904	0.936117
cg11412876	0.00485194	0.00831407	0.560842	-0.00096261	0.00469575	0.838	-0.00474692	0.00676397	0.484471
cg11412882	-0.00504535	0.0131208	0.701419	0.000966745	0.00741058	0.896474	0.00792713	0.0106745	0.459488
cg11412935	-0.00954462	0.00856626	0.267914	0.00475295	0.00483818	0.32833	0.00290008	0.00696914	0.678224
cg11413032	-0.0115638	0.0186224	0.536066	0.0103458	0.0105179	0.327716	0.0151412	0.0151504	0.320066
cg11413034	0.000893076	0.00471096	0.850035	-0.000742267	0.00266073	0.780855	0.00160579	0.00383264	0.676149
cg11413071	-0.0323785	0.0270387	0.234005	0.0144047	0.0152713	0.347873	0.0151585	0.0219975	0.492387
cg11413098	0.0124195	0.0322477	0.700977	-0.00804965	0.0182133	0.659488	0.0178406	0.0262353	0.498095
cg11413127	0.0246671	0.0196209	0.211675	-0.0180302	0.0110818	0.106946	-0.00874673	0.0159627	0.584974
cg11413133	-0.00277295	0.0254948	0.913611	0.0149476	0.0143994	0.301791	0.00059008	0.0207415	0.977362
cg11413337	0.0010237	0.027855	0.970758	-0.0109847	0.0157324	0.486691	-0.00503425	0.0226616	0.824661
cg11413443	-0.00745255	0.00853436	0.384667	0.00505363	0.00482017	0.297017	0.00637177	0.00694319	0.361028
cg11413498	0.00185184	0.0117073	0.874642	-0.000174597	0.00661225	0.978988	0.00569689	0.00952458	0.551136
cg11413506	0.000878727	0.0043866	0.841645	-0.000416365	0.00247753	0.866885	0.000133445	0.00356875	0.970248
cg11413570	0.0276989	0.0256137	0.282167	-0.0119765	0.0144665	0.409748	-0.0154785	0.0208382	0.459382
cg11413576	0.0121555	0.0156466	0.439103	-0.0127836	0.00883715	0.151208	-0.00571588	0.0127294	0.654402
cg11413581	0.0101846	0.00701661	0.149835	-0.00723879	0.00396295	0.0708016	-0.0044497	0.00570841	0.437564
cg11413593	-0.00617579	0.0152968	0.68729	0.00411962	0.00863954	0.634542	-0.0102753	0.0124448	0.410995
cg11413632	0.0144715	0.00880616	0.103518	-0.00461729	0.00497368	0.355509	-0.013984	0.00716432	0.0538055
cg11413657	-0.00537047	0.023396	0.818922	0.018927	0.0132139	0.155226	0.000939655	0.019034	0.960727
cg11413751	-0.000594148	0.00295309	0.840963	-0.00122781	0.00166789	0.4634	-0.000789073	0.0024025	0.743282
cg11413762	-0.0073147	0.043677	0.867343	-0.00882681	0.0246686	0.72125	0.02829	0.0355337	0.427872
cg11413763	0.0153674	0.0108295	0.159065	-0.00408481	0.00611647	0.505807	-0.014507	0.00881044	0.10285
cg11413778	0.00319389	0.0123655	0.796724	0.00746581	0.00698397	0.287699	0.000843673	0.01006	0.933336
cg11413795	-0.0239139	0.0129886	0.0686249	0.0103112	0.00733587	0.163009	0.0196073	0.0105669	0.0665247
cg11413800	0.00297954	0.00795482	0.708798	-0.00414184	0.00449284	0.358858	-0.00586218	0.0064717	0.367254
cg11413862	0.0214119	0.0123005	0.0848677	-0.00354972	0.00694724	0.610532	-0.0147495	0.0100071	0.143713
cg11413865	-0.0163643	0.0150602	0.279881	0.0125599	0.00850592	0.142986	0.00231579	0.0122523	0.850477
cg11413878	0.00632162	0.00869991	0.469185	0.000575764	0.00491367	0.90696	-0.00564569	0.00707787	0.427
cg11413952	0.0140619	0.0124735	0.262351	0.0090108	0.00704497	0.203903	-0.0227935	0.0101479	0.0269407
cg11413957	-0.0414955	0.0184812	0.0269968	0.00900761	0.0104381	0.390268	0.0309594	0.0150355	0.0421384
cg11413962	0.000393963	0.0121824	0.974268	-0.00311032	0.00688058	0.652237	0.00645731	0.00991111	0.516234
cg11413982	0.00569016	0.0252973	0.822501	-0.0118831	0.0142878	0.407602	0.00736004	0.0205808	0.721399
cg11413995	-0.0161467	0.0130764	0.219859	0.00340268	0.00738551	0.646017	0.016142	0.0106384	0.132404
cg11414012	-0.00245611	0.0114536	0.830649	-0.00502411	0.00646894	0.439235	-0.00421265	0.00931815	0.652203
cg11414030	0.00067181	0.0035711	0.851168	-0.001196	0.00201694	0.554561	-4.27896e-05	0.00290529	0.988279
cg11414044	-0.00244788	0.00774249	0.752552	-0.0010873	0.00437292	0.804157	-0.00329138	0.00629896	0.602482
cg11414046	-0.00167177	0.00491539	0.734502	-0.00110815	0.00277619	0.690642	-0.000756295	0.00399895	0.850387
cg11414048	0.00706578	0.00933082	0.450716	-0.0034523	0.00527001	0.513948	-0.00987916	0.00759116	0.196171
cg11414100	-0.0020707	0.0182756	0.910021	-0.00447827	0.010322	0.665346	0.000477216	0.0148682	0.974461
cg11414202	0.0393315	0.0201656	0.0539821	-0.0208717	0.0113894	0.0699064	-0.0406214	0.0164059	0.0149998
cg11414254	0.0159505	0.0163306	0.33111	-0.0191031	0.00922343	0.0409727	-0.0157651	0.0132859	0.238252
cg11414263	0.0317671	0.0283435	0.265118	-0.00866614	0.0160083	0.589493	-0.022519	0.0230591	0.331181
cg11414267	-0.0397462	0.0287917	0.170582	0.0225722	0.0162614	0.16826	0.0313391	0.0234237	0.184018
cg11414268	-0.0243556	0.0190782	0.204753	0.0149033	0.0107753	0.169776	0.0151687	0.0155212	0.330831
cg11414275	-0.00796343	0.0085848	0.355883	0.00449292	0.00484865	0.356393	0.00163264	0.00698422	0.815658
cg11414276	0.00815832	0.0140773	0.563556	-0.00678906	0.00795077	0.39525	-0.0177605	0.0114527	0.124178
cg11414345	0.00658592	0.0163745	0.688408	-0.00536952	0.00924822	0.562843	0.00236083	0.0133216	0.859702
cg11414349	-0.0251312	0.0285811	0.381392	0.0199167	0.0161425	0.220226	0.0203213	0.0232524	0.384284
cg11414477	-0.00702379	0.00695341	0.314924	0.0032823	0.00392725	0.405314	-0.000520876	0.00565699	0.926825
cg11414507	0.00372345	0.0115493	0.747839	0.00241563	0.00652297	0.711938	-0.00583412	0.00939599	0.536096
cg11414530	-0.00742612	0.0110457	0.502969	0.00400661	0.00623856	0.522222	0.00411876	0.00898631	0.647725
cg11414540	-0.00672514	0.00619747	0.28052	0.000802861	0.0035003	0.81906	0.00234598	0.00504199	0.642757
cg11414560	0.00664728	0.00918774	0.4711	-0.00633178	0.0051892	0.225323	-0.00545791	0.00747475	0.467022
cg11414610	-0.0147568	0.00844419	0.0836708	0.000227719	0.00476924	0.962015	0.0116343	0.00686983	0.0935294
cg11414633	-0.0260374	0.0197013	0.189375	0.0199955	0.0111272	0.0754163	0.0206712	0.0160281	0.200195
cg11414666	0.0085787	0.0135631	0.528532	-0.00742436	0.00766039	0.334837	-0.014906	0.0110344	0.179848
cg11414667	-0.0185586	0.00972958	0.0593922	0.00496597	0.00549522	0.368376	0.0171579	0.00791557	0.0326106
cg11414693	-0.0246552	0.0404464	0.543552	-0.0122599	0.0228439	0.592704	0.0093477	0.0329055	0.77695
cg11414709	0.000107326	0.00680933	0.987457	-0.00698424	0.00384588	0.0724227	0.00306081	0.00553978	0.581854
cg11414742	0.0106579	0.0108201	0.327046	-0.00226691	0.00611113	0.711477	-0.00942796	0.00880275	0.286789
cg11414769	-0.000548965	0.0128838	0.9661	0.00225158	0.0072767	0.757657	0.00387721	0.0104817	0.712253
cg11414821	-0.00852443	0.0348868	0.807474	-0.0132212	0.0197039	0.503804	-0.00378383	0.0283824	0.894217
cg11414921	-0.0324179	0.0255043	0.20671	0.00814783	0.0144047	0.572933	0.0130362	0.0207492	0.531286
cg11414957	0.00733214	0.0495675	0.882708	-0.0254438	0.0279955	0.365657	0.0137521	0.040326	0.733817
cg11414975	0.0336732	0.0243363	0.169607	-0.0057883	0.013745	0.67459	-0.0200085	0.019799	0.314706
cg11414986	0.00469887	0.00903512	0.60419	0.000623463	0.00510299	0.90301	-0.00860341	0.00735058	0.244662
cg11414997	-0.00275469	0.0145474	0.850202	-0.00328569	0.00821628	0.690101	0.00329712	0.0118351	0.781148
cg11415021	0.0113222	0.0100538	0.262848	-1.37524e-05	0.00567833	0.998073	-0.00854643	0.00817933	0.298649
cg11415047	0.00600572	0.0581855	0.918002	0.0115638	0.0328629	0.725683	0.00477099	0.0473372	0.919925
cg11415067	0.0163343	0.0225093	0.469772	-0.0103359	0.0127131	0.418182	-0.0166727	0.0183126	0.364818
cg11415152	0.0154742	0.0132645	0.246206	-0.0083277	0.00749171	0.269035	-0.0156259	0.0107914	0.150811
cg11415156	0.0253464	0.0266899	0.344621	-0.0177327	0.0150744	0.242305	-0.0173921	0.0217138	0.425086
cg11415179	-0.00275519	0.0191057	0.885632	-0.00298806	0.0107908	0.782433	-0.000789946	0.0155436	0.959571
cg11415200	-0.0180075	0.0209591	0.392343	-0.0068819	0.0118376	0.562334	0.00706108	0.0170515	0.679703
cg11415288	0.00274692	0.00311456	0.379955	-0.00154654	0.00175909	0.38146	-0.00313986	0.00253387	0.218247
cg11415341	0.0163281	0.0430527	0.705316	0.0105764	0.024316	0.664551	-0.00436806	0.0350258	0.901009
cg11415350	-0.00380137	0.0194887	0.845754	-2.91354e-07	0.0110071	0.999979	-0.00270189	0.0158552	0.865038
cg11415369	-0.00630704	0.0234662	0.78867	0.00590838	0.0132536	0.656729	-0.00672339	0.0190911	0.725463
cg11415389	-0.00306994	0.0104576	0.769714	-0.00110353	0.00590638	0.852175	0.00135553	0.00850782	0.873739
cg11415402	-0.00203705	0.0114295	0.858912	0.00186474	0.0064553	0.773291	0.00351189	0.00929851	0.706483
cg11415439	-0.012614	0.00793577	0.115166	0.00548098	0.00448209	0.224314	0.0086677	0.0064562	0.182523
cg11415491	-0.0114926	0.0156147	0.46348	-0.00162203	0.00881909	0.854454	0.0135477	0.0127034	0.288835
cg11415495	0.0266915	0.0168609	0.116633	-0.0188741	0.00952293	0.0502847	-0.0169371	0.0137173	0.219885
cg11415498	0.0435801	0.0399973	0.278572	-0.0360868	0.0225903	0.113386	-0.032302	0.0325401	0.32331
cg11415548	0.00105913	0.00808702	0.89607	-0.000715143	0.00456751	0.875905	-0.000606652	0.00657925	0.926722
cg11415596	-0.00104062	0.00725358	0.886219	-0.00184784	0.00409679	0.652952	0.00203971	0.0059012	0.730352
cg11415687	0.045574	0.0284906	0.112903	-0.0394222	0.0160914	0.0160638	-0.0239905	0.0231788	0.303206
cg11415705	0.00450995	0.00876166	0.607896	0.00400514	0.00494855	0.420271	0.00155274	0.00712811	0.828012
cg11415739	0.0303808	0.0194719	0.121926	-0.016075	0.0109976	0.147027	-0.0270445	0.0158415	0.0909517
cg11415753	0.00620319	0.00408894	0.132469	-0.000789519	0.00230941	0.733181	-0.00124374	0.00332658	0.709303
cg11415826	-0.0157855	0.0180836	0.384844	0.0119161	0.0102136	0.246164	0.000367607	0.0147121	0.980116
cg11415852	0.0283178	0.0195323	0.150308	-0.00178693	0.0110317	0.871654	-0.02635	0.0158906	0.100473
cg11415914	-0.000215503	0.00239934	0.928616	-0.000154237	0.00135514	0.909616	0.0005704	0.001952	0.770742
cg11415932	0.00540101	0.00455655	0.238754	-0.00187646	0.00257352	0.467653	-0.00366112	0.00370701	0.325771
cg11415937	0.00123828	0.00398634	0.75674	-0.00208807	0.00225147	0.355983	-0.00165506	0.00324312	0.610968
cg11415975	-0.00223594	0.00380134	0.557752	-0.000399496	0.00214698	0.852772	0.00069213	0.0030926	0.823377
cg11416012	0.00163257	0.0159479	0.918673	0.00345044	0.00900732	0.702497	0.00390004	0.0129746	0.764363
cg11416061	0.00424457	0.009501	0.656042	0.00375498	0.00536612	0.485736	-0.00379959	0.00772961	0.624128
cg11416076	0.00855528	0.00871045	0.328427	-0.0071898	0.00491962	0.14709	-0.00528358	0.00708645	0.4577
cg11416080	0.00468815	0.0130703	0.720602	-0.00270986	0.00738207	0.714346	-0.00185192	0.0106335	0.862099
cg11416095	-0.00222283	0.00535053	0.678727	0.00150385	0.00302195	0.619852	-0.000631011	0.00435296	0.885039
cg11416102	0.0588588	0.0477141	0.220312	-0.0234463	0.0269487	0.386407	-0.0319204	0.0388181	0.412898
cg11416233	-0.00464265	0.00298799	0.123464	0.00257063	0.00168761	0.130919	0.00354875	0.0024309	0.14753
cg11416250	0.00666343	0.00569628	0.244924	-0.00580077	0.00321723	0.0744567	-0.00665813	0.00463425	0.153981
cg11416262	-0.0548583	0.0208329	0.00982787	0.0216433	0.0117663	0.0688799	0.0440671	0.0169487	0.0107628
cg11416274	-0.00446758	0.0131252	0.734297	0.00681602	0.00741304	0.360111	0.00100122	0.0106781	0.925488
cg11416276	-0.00539456	0.0189901	0.776954	0.00674811	0.0107255	0.530706	0.00735018	0.0154495	0.635308
cg11416290	0.0310061	0.0139231	0.0282396	-0.00458975	0.00786372	0.560789	-0.012455	0.0113273	0.27422
cg11416297	0.00212703	0.0164276	0.897244	-0.00666257	0.00927825	0.474413	0.00192927	0.0133648	0.885517
cg11416329	-0.0188404	0.0216294	0.385853	0.0115887	0.0122162	0.34514	0.00367515	0.0175967	0.834995
cg11416367	0.000312694	0.00295529	0.915951	0.00130867	0.00166913	0.434908	0.000110768	0.00240429	0.963347
cg11416379	0.00187776	0.0126069	0.881902	0.00126833	0.00712034	0.85899	0.0031982	0.0102565	0.755838
cg11416384	-0.00101276	0.00553897	0.855299	0.00133482	0.00312839	0.670548	-0.00177415	0.00450627	0.694653
cg11416386	0.00179427	0.00326426	0.583796	-0.00261558	0.00184364	0.159158	-0.000979396	0.00265566	0.713076
cg11416433	-0.0131698	0.0144591	0.364621	0.00268089	0.00816646	0.743399	0.0210066	0.0117633	0.0772296
cg11416444	0.00704012	0.00320256	0.030283	-0.00214105	0.00180879	0.239398	-0.00763025	0.00260547	0.0042351
cg11416447	0.00714173	0.00571088	0.214077	-0.00562998	0.00322548	0.084037	-0.00505987	0.00464612	0.278802
cg11416492	0.00834867	0.018826	0.658407	-0.00897508	0.0106328	0.400675	-0.00794553	0.015316	0.605089
cg11416518	-0.0325431	0.0120094	0.00794823	0.00935674	0.00678287	0.170891	0.0211698	0.00977035	0.0326792
cg11416533	-0.00599146	0.0152358	0.69499	-0.000561967	0.00860511	0.948063	-0.000679884	0.0123952	0.956369
cg11416543	-0.00946015	0.0106464	0.376404	0.00275895	0.00601301	0.647372	0.0114489	0.00866141	0.189304
cg11416552	-0.0117522	0.0164034	0.47542	-0.000213438	0.00926458	0.981667	0.00287517	0.0133451	0.829866
cg11416594	0.00410109	0.0119722	0.732669	-7.66047e-05	0.00676183	0.990984	-0.000574724	0.00974005	0.953067
cg11416597	0.000963745	0.00635986	0.879865	0.00128707	0.00359202	0.72088	-0.000999999	0.00517411	0.847148
cg11416605	0.0186791	0.016643	0.264461	-0.0048325	0.00939991	0.608339	-0.00336982	0.0135401	0.803976
cg11416620	-0.0202804	0.0374167	0.589038	0.0146908	0.0211328	0.488596	0.013426	0.0304406	0.660144
cg11416635	-0.00619451	0.0102472	0.546905	0.000812594	0.00578759	0.88863	0.00351535	0.00833671	0.674189
cg11416650	0.0324007	0.0198465	0.105769	-0.0182661	0.0112092	0.106404	-0.0135386	0.0161462	0.40379
cg11416669	0.000762165	0.0132519	0.954253	0.00528957	0.00748461	0.481414	-1.80664e-05	0.0107812	0.998666
cg11416737	0.0624776	0.0406924	0.127917	-0.0332024	0.0229829	0.151744	-0.0409972	0.0331056	0.218534
cg11416797	-0.00449465	0.0108209	0.678781	0.00702265	0.0061116	0.253324	0.00153598	0.00880342	0.861852
cg11416840	0.0405368	0.0182069	0.028274	-0.00241823	0.0102832	0.814573	-0.0408399	0.0148124	0.00695561
cg11416843	-0.0211855	0.018906	0.265208	0.00769137	0.010678	0.473055	0.0124685	0.0153811	0.419537
cg11416874	0.00906574	0.0118296	0.445302	-0.00412077	0.00668128	0.538821	-0.00933689	0.00962402	0.334353
cg11416891	0.0279914	0.0221268	0.208856	-0.0183514	0.0124971	0.145185	-0.024388	0.0180015	0.178602
cg11416918	0.0649835	0.0243103	0.00880463	-0.0315449	0.0137303	0.0237193	-0.0520961	0.0197778	0.00980603
cg11416969	-0.00886183	0.0212447	0.677494	-0.00883743	0.0119989	0.463174	0.00579644	0.0172838	0.738064
cg11416981	0.00794132	0.0240296	0.741742	0.00827581	0.0135718	0.543418	0.00843644	0.0195494	0.66702
cg11417025	0.0351284	0.0306126	0.253964	-0.00397594	0.0172899	0.818604	-0.0134261	0.0249051	0.591049
cg11417029	0.000731491	0.00954877	0.939093	-0.00262704	0.0053931	0.627267	-0.00030264	0.00776847	0.969004
cg11417092	0.018514	0.0128081	0.15151	0.0028723	0.00723394	0.692187	-0.0129501	0.0104201	0.216907
cg11417123	-0.0145921	0.0146466	0.321565	0.0103456	0.0082723	0.214048	0.0115325	0.0119158	0.335509
cg11417165	0.00417241	0.026281	0.874183	-0.00118847	0.0148434	0.936347	0.00345034	0.0213811	0.872131
cg11417178	0.0141313	0.0151375	0.352841	-0.0126325	0.0085496	0.142734	-0.0139733	0.0123152	0.259296
cg11417212	-0.0454091	0.0337157	0.181144	0.017389	0.0190425	0.363395	0.0440603	0.0274297	0.111425
cg11417222	-0.00561227	0.0111692	0.61646	-6.74269e-05	0.00630834	0.991494	0.00976293	0.00908682	0.285279
cg11417235	0.00432192	0.0137353	0.75369	-0.00104024	0.00775762	0.893605	-0.0176914	0.0111744	0.116598
cg11417237	-0.0187813	0.011251	0.0982474	0.00256588	0.00635449	0.687246	0.0171072	0.00915329	0.0646139
cg11417259	0.0104079	0.0301566	0.730736	-0.00604246	0.0170323	0.723528	0.00271983	0.0245341	0.911955
cg11417299	0.00686034	0.0131398	0.602777	0.00451048	0.0074213	0.544743	-0.0102829	0.01069	0.338458
cg11417319	-0.00582704	0.0102469	0.570884	0.0159841	0.00578739	0.00686255	-0.00291093	0.00833641	0.727701
cg11417323	0.00770672	0.0192876	0.690344	0.0112318	0.0108936	0.305055	-0.0257774	0.0156916	0.103639
cg11417360	-0.0120808	0.0281168	0.668382	-0.00107827	0.0158802	0.946003	0.0142526	0.0228746	0.534683
cg11417413	-0.0137048	0.0081554	0.0960544	0.0122434	0.00460613	0.00917872	0.0119276	0.00663488	0.075302
cg11417426	0.00133815	0.0155558	0.931624	-0.0109511	0.00878585	0.215572	0.00251393	0.0126555	0.842954
cg11417445	-3.40554e-05	0.0106641	0.997458	-0.000654353	0.00602301	0.913708	0.00511465	0.00867582	0.556863
cg11417528	-0.0475897	0.0287438	0.100991	0.0184828	0.0162344	0.257688	0.0380584	0.0233847	0.106845
cg11417547	-0.0432339	0.0271591	0.114634	0.0251436	0.0153394	0.104388	0.0356038	0.0220955	0.110317
cg11417565	-0.00607787	0.00813794	0.456939	-0.00518897	0.00459627	0.261674	0.00759895	0.00662068	0.253862
cg11417598	-0.000833622	0.016021	0.958608	0.00307974	0.00904857	0.734316	0.00372675	0.013034	0.775538
cg11417612	-0.0604095	0.0263494	0.024007	0.0108372	0.014882	0.46822	0.0515822	0.0214367	0.0179915
cg11417616	0.00923229	0.0280876	0.743087	-0.0328584	0.0158638	0.0409599	-0.00152154	0.0228509	0.947047
cg11417653	0.00219355	0.00549507	0.690625	-0.00186163	0.00310359	0.550003	-0.00285373	0.00447055	0.524742
cg11417667	0.00613665	0.00975122	0.530603	-0.00620066	0.00550744	0.262971	-0.00126451	0.00793317	0.873686
cg11417675	-0.000862747	0.0034851	0.804998	0.00173593	0.00196837	0.37998	0.000236236	0.00283532	0.933768
cg11417687	-0.0297273	0.0194267	0.129183	0.000826077	0.0109721	0.940139	0.0224729	0.0158048	0.158228
cg11417701	0.0183448	0.019683	0.35362	0.0077623	0.0111168	0.486676	-0.0143932	0.0160132	0.370945
cg11417734	0.0117745	0.0155248	0.450012	0.00440369	0.00876836	0.616636	0.00140895	0.0126303	0.911406
cg11417755	0.0115415	0.0130032	0.376935	-0.00650777	0.00734415	0.377724	-0.00682462	0.0105788	0.520357
cg11417788	-0.0182869	0.0240388	0.448648	-0.00238495	0.013577	0.860923	0.0190888	0.019557	0.331437
cg11417811	-0.00646941	0.0147215	0.661301	-0.00400085	0.00831465	0.631461	0.0104051	0.0119768	0.387096
cg11417823	0.0156858	0.0174332	0.37045	0.00361861	0.00984616	0.714027	-0.0224691	0.0141829	0.116361
cg11417830	-0.00458413	0.0183742	0.803506	0.0202199	0.0103777	0.0542262	-0.00532813	0.0149484	0.722282
cg11417841	0.0161418	0.0213171	0.450734	-0.00770131	0.0120398	0.52389	-0.0115133	0.0173427	0.50833
cg11417954	0.00330718	0.00515588	0.522735	-0.00199431	0.00291202	0.495053	-0.00153641	0.0041946	0.714945
cg11417973	0.00162449	0.00594448	0.785215	-0.00407591	0.00335741	0.227664	0.000228221	0.00483617	0.962458
cg11417985	-0.00628043	0.0121909	0.607592	-0.00317369	0.00688537	0.645869	0.00414101	0.00991801	0.677208
cg11418007	-0.0034345	0.00533838	0.521493	-0.0014892	0.00301509	0.622472	0.0055301	0.00434307	0.205919
cg11418013	0.00431696	0.00445248	0.334651	-0.000772797	0.00251474	0.759262	-0.00297821	0.00362234	0.412972
cg11418036	0.00225893	0.0033245	0.498435	-0.00256419	0.00187766	0.175181	0.00192451	0.00270467	0.478433
cg11418092	-0.016171	0.0223713	0.471498	0.0134371	0.0126352	0.290185	0.0112686	0.0182004	0.537259
cg11418097	-0.00415138	0.00857687	0.629451	0.000489792	0.00484418	0.91967	0.00435717	0.00697777	0.533793
cg11418107	0.0104754	0.00836954	0.213693	-0.00192829	0.00472708	0.684219	-0.01062	0.0068091	0.122059
cg11418112	0.0106558	0.00485824	0.0306481	7.82306e-05	0.00274391	0.977313	-0.00924656	0.00395246	0.0213418
cg11418177	-0.0486581	0.026271	0.0670126	0.029416	0.0148377	0.0502214	0.0380268	0.0213729	0.0783062
cg11418217	-0.00779123	0.0184046	0.672982	0.0108393	0.0103948	0.299628	0.00776963	0.0149732	0.604999
cg11418237	-0.0229196	0.0190242	0.231197	0.00783015	0.0107448	0.467899	0.0111947	0.0154773	0.47122
cg11418256	0.000653994	0.0187096	0.972187	0.0053139	0.0105671	0.616182	-0.00417925	0.0152213	0.784228
cg11418303	-0.0561161	0.105288	0.595254	-0.0401039	0.0594659	0.501644	0.0791885	0.0856574	0.357507
cg11418308	-0.0150482	0.0205895	0.466602	0.00512491	0.0116288	0.660396	0.00982232	0.0167507	0.558967
cg11418389	0.0114318	0.0401452	0.776428	0.0100389	0.0226738	0.658921	0.00504042	0.0326604	0.877668
cg11418427	0.00418379	0.00640303	0.515023	-0.00606464	0.0036164	0.0967332	-0.002382	0.00520923	0.648493
cg11418477	-0.00789999	0.00838139	0.348222	0.00806632	0.00473377	0.0915508	-0.000362368	0.00681874	0.957726
cg11418508	0.0288345	0.0331443	0.386444	-0.00686313	0.0187198	0.714689	-0.0418702	0.0269648	0.123701
cg11418526	-0.0084922	0.0106764	0.428294	0.00814277	0.00602999	0.180005	0.0070051	0.00868588	0.421911
cg11418537	-0.0223305	0.018055	0.219115	0.0101441	0.0101974	0.322296	0.0145909	0.0146887	0.322992
cg11418595	0.00332469	0.0147647	0.822309	-0.00207822	0.00833905	0.803715	-0.0135047	0.0120119	0.263643
cg11418607	0.360772	0.123039	0.00419007	-0.0260424	0.069492	0.708653	-0.232753	0.100099	0.0221229
cg11418620	0.00857375	0.0173587	0.622471	-0.00171898	0.00980413	0.861181	-0.00131244	0.0141223	0.926146
cg11418663	-0.014787	0.00895968	0.102063	0.0019214	0.00506038	0.704993	0.0141699	0.00728921	0.0547682
cg11418681	-0.0151056	0.024109	0.53241	0.0133275	0.0136167	0.330106	0.00365012	0.019614	0.852753
cg11418696	-0.0182872	0.016278	0.263999	0.0174422	0.00919372	0.0607478	0.0185134	0.013243	0.165279
cg11418725	-0.0116597	0.0277389	0.675159	0.010999	0.0156668	0.484306	0.0123798	0.0225671	0.584543
cg11418783	-0.0392345	0.0264703	0.141493	0.0358272	0.0149503	0.0184533	0.0141695	0.0215351	0.512099
cg11418813	0.0185047	0.0300368	0.539278	-0.00112921	0.0169646	0.947065	-0.00537713	0.0244366	0.826295
cg11418915	0.00263083	0.0744308	0.971876	-0.0359933	0.0420382	0.393972	0.0189842	0.0605537	0.75456
cg11418988	0.00564137	0.00334356	0.0947382	-3.32271e-05	0.00188842	0.985998	-0.00374493	0.00272017	0.171735
cg11418989	-0.0135818	0.0112521	0.230318	0.00862445	0.00635512	0.177871	0.0101473	0.00915421	0.270367
cg11419029	-0.0260261	0.0127	0.0431046	-0.000625203	0.0071729	0.930721	0.0253036	0.0103322	0.0161011
cg11419030	0.0105838	0.0175062	0.54686	-0.001264	0.00988744	0.898539	0.00273477	0.0142423	0.848126
cg11419054	-0.0134527	0.0258183	0.603505	0.00428192	0.0145821	0.769652	0.00179853	0.0210047	0.931939
cg11419064	-0.000629952	0.00827018	0.939438	-0.00206009	0.00467096	0.660154	0.00134656	0.00672826	0.841789
cg11419111	-0.00857088	0.00929355	0.358668	0.00413769	0.00524895	0.432431	0.00792515	0.00756083	0.297132
cg11419116	-0.0105781	0.00845886	0.214081	0.00324946	0.00477753	0.49801	0.00568655	0.00688177	0.410629
cg11419129	0.0130238	0.0102429	0.206562	0.000892975	0.00578514	0.877646	-0.0161695	0.00833318	0.0552073
cg11419150	0.00782295	0.00785755	0.321898	0.000138765	0.00443791	0.975119	-0.0109567	0.00639256	0.0896951
cg11419186	0.0169442	0.0143276	0.239819	-0.00529924	0.00809215	0.514091	-0.00898425	0.0116563	0.442701
cg11419190	-0.0475353	0.0349994	0.177526	0.00446169	0.0197675	0.821898	0.0527576	0.028474	0.066915
cg11419215	-0.0159252	0.0108267	0.144516	0.0108092	0.00611487	0.080224	0.0108207	0.00880814	0.222206
cg11419217	-7.54464e-05	0.00822925	0.992704	-0.00117749	0.00464784	0.800536	-0.000691666	0.00669496	0.917927
cg11419235	-0.0139863	0.0187388	0.457223	-0.00128169	0.0105836	0.903859	0.0141458	0.0152451	0.355743
cg11419262	-0.00967677	0.0158042	0.541763	0.0154909	0.00892613	0.0858045	0.0012772	0.0128576	0.921076
cg11419403	0.00980825	0.0136503	0.474136	-0.000932989	0.00770964	0.903926	-0.00633523	0.0111053	0.569666
cg11419456	0.00174384	0.00292207	0.552028	-0.00223371	0.00165037	0.179022	-0.00278189	0.00237727	0.244758
cg11419481	-0.0257672	0.019811	0.196429	0.00125992	0.0111892	0.910576	0.0222309	0.0161174	0.170938
cg11419498	0.00189271	0.0328404	0.954158	-0.00733896	0.0185481	0.693207	-0.0220591	0.0267175	0.411013
cg11419506	-0.00420821	0.00794299	0.597447	0.000283689	0.00448616	0.949707	0.00335877	0.00646207	0.604398
cg11419541	-0.0206494	0.0233719	0.379119	0.0105741	0.0132003	0.42504	0.0201638	0.0190144	0.291547
cg11419575	0.0191987	0.0167813	0.255386	-0.00550786	0.00947798	0.562492	-0.0123455	0.0136525	0.368073
cg11419613	0.00365838	0.00712182	0.608628	-0.00330202	0.00402237	0.413688	-0.00499544	0.005794	0.390697
cg11419646	0.0158936	0.00846008	0.0632626	0.00302091	0.00477821	0.528712	-0.0164121	0.00688276	0.0190258
cg11419670	0.00369445	0.00636717	0.563089	-0.000978343	0.00359615	0.786154	-0.00342709	0.00518005	0.509784
cg11419723	-0.0038338	0.0241255	0.874066	-0.0168522	0.013626	0.219129	0.00911423	0.0196275	0.643419
cg11419725	-0.044228	0.0169317	0.0104127	0.0177279	0.00956292	0.0667733	0.039441	0.0137749	0.00512853
cg11419736	0.0577771	0.0306233	0.0621601	-0.0179917	0.0172959	0.300793	-0.0377207	0.0249138	0.133231
cg11419747	0.0458168	0.0237485	0.0565928	-0.0299476	0.013413	0.0278432	-0.0362198	0.0193208	0.0638182
cg11419814	-0.00525529	0.0234041	0.8228	0.00290336	0.0132185	0.826606	0.00985343	0.0190406	0.605976
cg11419882	-0.0290448	0.0243904	0.236596	0.0245353	0.0137756	0.0779993	0.023322	0.019843	0.242711
cg11419931	-0.00200825	0.0116479	0.863468	0.0016332	0.00657868	0.804456	-0.00390959	0.00947624	0.680825
cg11420031	0.0038939	0.00469938	0.409345	-0.000800806	0.00265419	0.763509	-0.00249443	0.00382321	0.515643
cg11420032	0.0113898	0.0101503	0.264555	-0.00280779	0.00573285	0.62539	-0.00804492	0.00825785	0.332349
cg11420142	0.142125	0.128451	0.271238	-0.151205	0.0725485	0.0397445	-0.0870314	0.104502	0.406972
cg11420169	0.00661158	0.0220038	0.764452	-0.0108609	0.0124277	0.384292	0.00680878	0.0179014	0.704509
cg11420192	0.00855537	0.032096	0.790371	0.0052199	0.0181277	0.773991	0.000780728	0.0261119	0.976208
cg11420269	0.00460173	0.0105298	0.663059	-0.00814454	0.00594719	0.17398	0.00294998	0.00856661	0.731315
cg11420359	-0.0135142	0.009252	0.147302	0.0106516	0.00522549	0.0442049	0.00492573	0.00752703	0.514383
cg11420364	-0.0135402	0.0152371	0.376376	-2.11148e-05	0.00860582	0.998047	0.0155573	0.0123962	0.212461
cg11420490	-0.0169965	0.0207572	0.414872	0.00177435	0.0117235	0.880011	0.0161834	0.0168871	0.340255
cg11420529	0.0240941	0.0176128	0.174443	0.00174362	0.0099476	0.861221	-0.0124621	0.014329	0.386584
cg11420582	0.0019824	0.00819482	0.809356	-0.00681012	0.0046284	0.144393	0.00055259	0.00666695	0.934112
cg11420606	0.0309142	0.0349447	0.378505	-0.0441884	0.0197366	0.0274237	-0.0385699	0.0284295	0.177999
cg11420633	-0.0585909	0.0323806	0.073447	0.0291761	0.0182884	0.113858	0.041149	0.0263434	0.121506
cg11420634	-0.0132135	0.0403446	0.743977	0.0205146	0.0227864	0.370169	0.0104537	0.0328226	0.75079
cg11420644	-0.00558635	0.0190866	0.770382	0.00435636	0.01078	0.687009	0.00975885	0.015528	0.531161
cg11420667	-0.0195423	0.0462112	0.673301	-0.00964321	0.0260999	0.712572	-0.0119431	0.0375954	0.751409
cg11420685	-0.016271	0.0191184	0.396809	-0.0105783	0.010798	0.329668	0.013485	0.0155539	0.388069
cg11420761	0.00626901	0.0207899	0.763641	-0.0233348	0.011742	0.0496818	-0.0125025	0.0169137	0.461556
cg11420764	0.0484975	0.0289044	0.0965608	-0.0377563	0.0163251	0.0228261	-0.0345566	0.0235154	0.144891
cg11420768	-0.00260858	0.00382	0.496298	-0.00282632	0.00215752	0.193263	0.00153157	0.00310779	0.623244
cg11420771	0.00483027	0.0658725	0.941695	0.0197849	0.0372045	0.596077	0.0112075	0.053591	0.83478
cg11420780	-0.006885	0.0134388	0.609578	-0.00930823	0.00759016	0.223003	0.00599587	0.0109332	0.584658
cg11420782	-0.0104439	0.0220682	0.637083	-0.0168867	0.012464	0.178583	0.00561761	0.0179537	0.755026
cg11420827	-0.0111324	0.00951044	0.244619	0.00786766	0.00537145	0.146199	0.00613388	0.00773729	0.429828
cg11420851	-0.00304271	0.0248579	0.90283	0.00175776	0.0140396	0.900621	0.000719305	0.0202233	0.971699
cg11420883	0.011023	0.0220294	0.617932	-0.00540515	0.0124421	0.664936	-0.0341668	0.0179222	0.0595286
cg11421025	0.00712683	0.00711414	0.318915	-0.00853076	0.00401803	0.036263	-0.00669059	0.00578776	0.250496
cg11421029	0.00679469	0.0108	0.530721	0.00312575	0.00609977	0.609498	-0.00827269	0.00878639	0.348746
cg11421073	0.060516	0.0257883	0.0209561	-0.0317494	0.0145651	0.0316658	-0.0388272	0.0209803	0.0672318
cg11421160	0.00723802	0.0158389	0.648699	0.00727752	0.00894576	0.417894	-0.0139521	0.0128859	0.281578
cg11421182	0.0218633	0.0204661	0.288023	-0.0150013	0.0115591	0.197406	-0.0157039	0.0166503	0.347919
cg11421200	-0.0146311	0.00966022	0.1331	0.0073219	0.00545604	0.182704	0.00907392	0.00785913	0.251074
cg11421255	0.00650326	0.00687442	0.346471	-0.00624075	0.00388264	0.111196	-0.00405711	0.00559274	0.46992
cg11421277	-0.0340311	0.0158202	0.0339249	0.00585293	0.00893516	0.513973	0.0283613	0.0128706	0.0298961
cg11421352	0.0214385	0.0154137	0.167414	-0.0100113	0.00870559	0.252947	-0.0139389	0.0125399	0.269045
cg11421365	0.0184351	0.0138913	0.187559	0.00220254	0.00784572	0.779508	-0.00855434	0.0113013	0.450907
cg11421459	0.00260493	0.00318581	0.415531	-0.00098896	0.00179933	0.583826	-0.00147653	0.00259184	0.570195
cg11421485	0.00219146	0.0266165	0.934549	-0.0140305	0.0150329	0.352948	0.0103611	0.021654	0.633372
cg11421506	-0.00659641	0.0163362	0.687246	0.00797477	0.0092266	0.389521	0.00436293	0.0132904	0.743403
cg11421573	0.00383071	0.0226056	0.865786	0.00228535	0.0127676	0.85831	-0.00763964	0.018391	0.678756
cg11421589	0.0234306	0.016327	0.154448	0.000928184	0.00922144	0.92003	-0.0137076	0.013283	0.304629
cg11421604	0.00530129	0.00441426	0.232667	-0.00067188	0.00249315	0.788119	-0.00423271	0.00359125	0.241405
cg11421610	-0.00494618	0.0263975	0.851756	-0.0112433	0.0149092	0.452587	0.0111024	0.0214759	0.606341
cg11421620	0.025036	0.0138733	0.0742049	-0.00726046	0.00783556	0.356409	-0.0244451	0.0112867	0.0327502
cg11421663	-0.00906698	0.0373979	0.808941	-0.0072691	0.0211221	0.731474	-0.0130332	0.0304253	0.669325
cg11421702	-0.00530109	0.00955403	0.580259	0.00470019	0.00539607	0.385862	0.000344197	0.00777275	0.964769
cg11421724	-0.04233	0.0177758	0.0191828	0.0172101	0.0100397	0.0896524	0.0273069	0.0144617	0.0619531
cg11421768	-0.00710894	0.0198402	0.720883	0.0144398	0.0112057	0.200566	0.00953998	0.0161412	0.555858
cg11421779	-0.0321902	0.0294231	0.276617	0.00923721	0.016618	0.579577	0.0308936	0.0239374	0.199879
cg11421827	-0.00348486	0.00708056	0.623698	0.00537037	0.00399907	0.182404	0.00685577	0.00576044	0.236864
cg11421872	0.0125156	0.0140207	0.374231	-0.0108259	0.00791885	0.174719	-0.0152458	0.0114067	0.184457
cg11421927	0.0107135	0.00848834	0.209895	0.00190146	0.00479418	0.692511	-0.0121151	0.00690575	0.0824954
cg11421956	0.00387282	0.0138116	0.779759	0.00469875	0.00780072	0.548334	-0.00165178	0.0112365	0.883433
cg11421972	-0.0437034	0.0237759	0.0690705	0.0235615	0.0134285	0.0824549	0.0379175	0.019343	0.0528043
cg11422009	0.0679406	0.0311302	0.0314642	-0.044569	0.0175822	0.0128307	-0.0447093	0.0253262	0.0806212
cg11422045	0.00148566	0.00475771	0.755503	-0.000571723	0.00268713	0.831954	0.000944948	0.00387067	0.80764
cg11422092	-0.0279752	0.0107633	0.0107891	0.0129186	0.00607907	0.036093	0.0207069	0.00875657	0.0200137
cg11422156	-0.00823558	0.0196348	0.675814	0.000900726	0.0110896	0.935431	0.0104997	0.015974	0.512529
cg11422175	-0.0130745	0.0458864	0.776297	-0.00815239	0.0259164	0.753761	-0.0109271	0.0373312	0.770365
cg11422233	6.41661e-05	0.00780135	0.993454	0.00503965	0.00440616	0.255504	-0.000449251	0.00634684	0.943714
cg11422234	-0.0279424	0.0314479	0.376431	0.0117165	0.0177616	0.511024	0.0351478	0.0255846	0.172643
cg11422237	0.0846262	0.048255	0.0826032	-0.0649706	0.0272542	0.0190577	-0.0702401	0.0392582	0.0766744
cg11422256	-0.0131718	0.0155589	0.399293	0.00329094	0.00878761	0.708843	0.000288863	0.0126581	0.98184
cg11422288	-0.020117	0.015196	0.188638	0.00404999	0.00858261	0.638059	0.0033998	0.0123628	0.783893
cg11422312	-0.015764	0.0280135	0.574904	0.00490102	0.0158219	0.7574	0.0183069	0.0227906	0.423766
cg11422327	-0.00638762	0.00899085	0.479107	-0.0012415	0.00507799	0.807366	0.00289621	0.00731457	0.693002
cg11422335	0.0343828	0.0384924	0.373919	-0.000537614	0.0217403	0.980321	-0.0140351	0.0313157	0.655012
cg11422351	-0.00119408	0.00915663	0.896512	0.00600073	0.00517162	0.248738	0.00243891	0.00744944	0.744068
cg11422359	-0.0325409	0.029466	0.272144	0.00809908	0.0166423	0.627588	0.0357481	0.0239723	0.139114
cg11422376	-0.00529429	0.00833128	0.526602	0.00433421	0.00470547	0.359259	-0.00184704	0.00677797	0.785806
cg11422445	-0.00751101	0.0158375	0.636373	0.00191354	0.00894495	0.831051	0.00651907	0.0128847	0.614025
cg11422446	-0.0378041	0.029033	0.19593	0.0242915	0.0163977	0.141708	0.0167487	0.02362	0.479951
cg11422521	-0.00377963	0.00339944	0.268928	0.00129547	0.00191999	0.501438	0.00150154	0.00276564	0.588413
cg11422551	0.0483873	0.0488265	0.324124	0.00154527	0.027577	0.955428	-0.0160494	0.0397232	0.68707
cg11422636	-0.0153322	0.00934576	0.104096	0.0112937	0.00527844	0.0348708	0.00588344	0.00760331	0.440912
cg11422677	0.0121812	0.0189434	0.521707	-0.00160862	0.0106992	0.880797	-0.0151721	0.0154116	0.327314
cg11422695	-0.0074565	0.0106242	0.484443	0.00187372	0.00600052	0.755507	0.00644258	0.00864342	0.457829
cg11422709	-0.00191655	0.010477	0.855232	0.00846376	0.00591738	0.155805	-0.00060658	0.00852366	0.943412
cg11422722	0.0115491	0.0119963	0.338055	-0.000684184	0.00677544	0.919773	-0.0108935	0.00975965	0.267075
cg11422738	-0.00885011	0.00774927	0.256213	0.00778413	0.00437675	0.0784198	0.00295085	0.00630447	0.640784
cg11422846	-0.0031057	0.0104847	0.767694	0.000863953	0.00592169	0.884303	0.005778	0.00852987	0.499758
cg11422851	0.0261637	0.0189743	0.171063	-0.0152865	0.0107166	0.156922	-0.0108923	0.0154367	0.482104
cg11422861	0.00278175	0.00492857	0.573763	-0.00182772	0.00278363	0.51298	0.00131444	0.00400967	0.74375
cg11422910	-0.0219818	0.0342937	0.523028	0.019892	0.0193689	0.306946	0.0118873	0.0278999	0.670991
cg11422921	0.0144551	0.0229559	0.530362	-0.00330397	0.0129654	0.799388	-0.00625835	0.0186759	0.738264
cg11422964	0.0161275	0.00990776	0.106787	0.0029409	0.00559586	0.600388	-0.0123417	0.00806053	0.128958
cg11423007	0.0046293	0.0119079	0.698298	0.00481081	0.00672552	0.47612	-0.00789416	0.00968774	0.417128
cg11423008	-0.0135557	0.0662671	0.838339	0.0210699	0.0374274	0.574752	0.0128041	0.0539121	0.812766
cg11423060	-0.00746585	0.0125285	0.552611	0.00562833	0.00707606	0.428301	0.00974002	0.0101927	0.341631
cg11423094	-0.0248309	0.0159901	0.123673	0.00228735	0.00903114	0.800587	0.0138605	0.0130089	0.289284
cg11423096	0.0745731	0.0331171	0.0265671	-0.0241715	0.0187044	0.199296	-0.0469127	0.0269427	0.084786
cg11423112	-0.0130337	0.00858888	0.132359	0.00159068	0.00485096	0.743679	0.00573715	0.00698755	0.413609
cg11423130	-0.0241612	0.0246983	0.330357	-0.0086314	0.0139495	0.537509	0.0355878	0.0200934	0.0796506
cg11423183	-0.00792959	0.0202346	0.695995	-0.00047345	0.0114284	0.967039	-0.0110428	0.016462	0.503922
cg11423206	0.0103642	0.0142586	0.469038	-0.0100221	0.00805322	0.216291	-0.0056456	0.0116002	0.627571
cg11423224	-0.0034356	0.0244056	0.88834	-0.014998	0.0137842	0.279237	0.0140732	0.0198553	0.48014
cg11423273	-0.002984	0.00367543	0.418829	-0.0014157	0.00207586	0.496859	0.00495808	0.00299017	0.100489
cg11423281	0.00434316	0.0102825	0.673669	0.00985091	0.00580749	0.0930142	-0.00944724	0.00836537	0.261516
cg11423290	0.00915249	0.0584284	0.875847	0.0059896	0.0330001	0.856348	-0.00216302	0.0475348	0.963798
cg11423292	0.0147426	0.0119141	0.218892	-0.0016121	0.00672901	0.811161	-0.0134546	0.00969277	0.168253
cg11423397	0.0110473	0.00740423	0.138906	-0.00726533	0.00418187	0.085469	-0.00676919	0.00602376	0.263865
cg11423443	-0.00360229	0.00949025	0.70508	-0.000173878	0.00536005	0.974187	0.00392167	0.00772086	0.612642
cg11423481	-0.0160687	0.0135757	0.23942	0.013302	0.00766749	0.0859098	0.00831148	0.0110446	0.453532
cg11423517	-0.0244677	0.0166902	0.14585	0.00371288	0.00942653	0.694529	0.0103647	0.0135784	0.447106
cg11423580	0.00162725	0.0125084	0.89676	-0.000773928	0.00706468	0.912991	0.000946797	0.0101763	0.926062
cg11423603	0.0363271	0.04714	0.442785	0.0146999	0.0266245	0.582123	-0.0207658	0.0383511	0.589416
cg11423620	-0.00402702	0.0315129	0.898577	-0.0118547	0.0177984	0.506942	0.000219343	0.0256376	0.993191
cg11423630	-0.0162317	0.0156771	0.30304	0.00811814	0.00885435	0.36147	0.0148655	0.0127542	0.24663
cg11423667	0.0131664	0.0284273	0.644277	0.00162846	0.0160556	0.919419	-0.00947505	0.0231272	0.682926
cg11423680	-0.00814213	0.0310751	0.79386	-0.0076015	0.0175511	0.665888	0.00315468	0.0252814	0.900951
cg11423684	-0.000378609	0.0049549	0.939248	-0.00194524	0.0027985	0.488638	0.000545328	0.00403109	0.892668
cg11423687	0.000712993	0.00835829	0.932194	0.000803424	0.00472072	0.865211	-0.00403019	0.00679995	0.554761
cg11423697	0.0262331	0.0158905	0.101966	-0.00858863	0.00897486	0.340939	-0.0154885	0.0129278	0.233777
cg11423701	0.0104178	0.0313701	0.740528	-0.0113302	0.0177177	0.523997	-0.024264	0.0255213	0.344079
cg11423717	0.00164168	0.00319336	0.608345	0.000280959	0.00180359	0.876529	0.00105045	0.00259798	0.686848
cg11423736	-0.0169138	0.0234246	0.471983	0.0147467	0.0132301	0.267734	0.0161399	0.0190573	0.399105
cg11423758	0.0104094	0.00619029	0.0958378	-0.00562583	0.00349625	0.11081	-0.00617795	0.00503615	0.222867
cg11423822	-0.0057676	0.0108929	0.59767	-0.00224733	0.00615228	0.715687	0.00679113	0.00886203	0.445329
cg11423891	0.0277296	0.0348801	0.428537	-0.0133299	0.0197001	0.500228	-0.0083902	0.028377	0.768108
cg11423909	0.00916868	0.0147776	0.536406	-0.00515822	0.00834634	0.537995	-0.00806343	0.0120224	0.503991
cg11423971	0.00568598	0.00999419	0.570706	-0.00216125	0.00564467	0.702636	0.00244949	0.00813084	0.763855
cg11423990	-0.000149525	0.00292542	0.95934	-0.00117123	0.00165226	0.480093	0.000981992	0.00237999	0.680799
cg11423991	0.00845733	0.00457829	0.0677252	0.00172962	0.0025858	0.505138	-0.00597922	0.0037247	0.111648
cg11423998	0.0258525	0.0129434	0.04856	-0.00701072	0.00731038	0.339914	-0.0130481	0.0105302	0.218264
cg11424017	0.00252731	0.00273075	0.356978	-0.000761449	0.00154231	0.622618	-0.00294223	0.00222162	0.188462
cg11424069	0.00027011	0.00552989	0.961142	-0.00467411	0.00312326	0.137724	0.00114446	0.00449888	0.79973
cg11424153	0.0011738	0.00339202	0.730049	0.00213186	0.0019158	0.268525	-0.00221501	0.0027596	0.424116
cg11424198	0.00137858	0.00348433	0.693223	-0.00210637	0.00196793	0.287093	-0.00279431	0.0028347	0.326682
cg11424213	0.000270315	0.0279716	0.992309	-0.0126683	0.0157982	0.424561	7.77331e-05	0.0227565	0.997281
cg11424260	-0.00791596	0.0125639	0.530123	0.00115488	0.00709602	0.87105	0.00677012	0.0102214	0.509304
cg11424273	-0.00849169	0.0165792	0.609671	0.00506042	0.00936385	0.590133	0.00283374	0.0134881	0.834032
cg11424376	0.014894	0.0218933	0.49792	0.00308822	0.0123653	0.803304	-0.00894715	0.0178115	0.616566
cg11424450	-0.012691	0.0312391	0.685442	-0.0101251	0.0176437	0.567373	-6.92192e-05	0.0254148	0.997832
cg11424456	-0.0376197	0.0296683	0.207798	0.0112144	0.0167565	0.504905	0.031123	0.0241368	0.200281
cg11424472	0.00425682	0.00378185	0.263088	-0.00254638	0.00213597	0.236086	-0.00254218	0.00307675	0.410667
cg11424525	0.00672631	0.00566535	0.23799	-0.0024805	0.00319976	0.44008	-0.00483286	0.00460908	0.296963
cg11424526	-0.0120905	0.0116977	0.303879	0.0137173	0.00660682	0.0404906	0.00334979	0.00951676	0.725603
cg11424548	-0.00676042	0.0102505	0.511108	0.00530117	0.00578943	0.362091	0.00344917	0.00833936	0.68007
cg11424561	-0.0322054	0.015229	0.0369889	0.0136669	0.00860126	0.115294	0.0215025	0.0123896	0.0857912
cg11424597	-0.00143392	0.00353722	0.68608	-8.18665e-05	0.0019978	0.967397	0.000844829	0.00287773	0.769704
cg11424661	0.0202616	0.0135313	0.137506	-0.00721967	0.00764241	0.347143	-0.0139908	0.0110085	0.206768
cg11424665	-0.0207125	0.00956566	0.0327924	0.0100792	0.00540264	0.0650864	0.00958676	0.00778221	0.220941
cg11424674	-0.00272065	0.0522022	0.958541	0.0175284	0.0294836	0.553538	0.00690401	0.0424695	0.871196
cg11424763	0.00330964	0.00793639	0.677575	0.00938734	0.00448243	0.0388178	-0.00552769	0.0064567	0.394022
cg11424776	0.0223808	0.0279193	0.424708	0.0081	0.0157687	0.608634	-0.016564	0.0227139	0.467592
cg11424808	0.00743343	0.00455535	0.10593	-0.00267662	0.00257284	0.300742	-0.0022784	0.00370603	0.540125
cg11424828	0.115594	0.104707	0.272306	-0.0112777	0.0591379	0.849154	-0.114073	0.0851849	0.183628
cg11424855	-0.00975282	0.00910413	0.286687	0.00676265	0.00514197	0.191516	0.00345927	0.00740673	0.641505
cg11424962	-0.00427011	0.0159619	0.789631	-0.0144151	0.00901519	0.113043	0.012707	0.0129859	0.330224
cg11424970	0.0250657	0.0287329	0.38514	-0.0200351	0.0162282	0.219937	-0.013834	0.0233759	0.555343
cg11425117	0.0111465	0.00976767	0.256585	-0.00710165	0.00551674	0.201025	-0.00687697	0.00794656	0.388931
cg11425149	-0.015121	0.0336756	0.654409	-0.0165939	0.0190198	0.385095	0.0288276	0.027397	0.295289
cg11425154	0.012988	0.00738384	0.081703	-0.00362402	0.00417036	0.386973	-0.00501064	0.00600717	0.406248
cg11425164	-0.00610393	0.0366483	0.868064	-0.00782877	0.0206988	0.706083	-0.010597	0.0298155	0.723039
cg11425201	0.0162242	0.0131797	0.22127	-0.00212151	0.00744384	0.776244	-0.0108502	0.0107224	0.31407
cg11425254	0.00159419	0.00324684	0.624526	-0.00186941	0.0018338	0.310513	-0.00182159	0.00264149	0.49207
cg11425280	0.00427041	0.00535384	0.427011	-0.00274277	0.00302382	0.366603	-0.00357173	0.00435565	0.414194
cg11425349	0.0175708	0.0219905	0.426213	-0.0143548	0.0124202	0.250585	-0.0131826	0.0178906	0.462976
cg11425449	-0.00312788	0.00336614	0.355059	0.000892489	0.00190118	0.639799	0.00183849	0.00273855	0.503585
cg11425470	0.0322779	0.0162698	0.0500624	-0.0021859	0.00918909	0.812471	-0.0194641	0.0132364	0.14463
cg11425488	0.00337573	0.0131612	0.798109	-0.00463168	0.00743338	0.534672	0.00474271	0.0107074	0.658786
cg11425491	-0.0379395	0.0286781	0.188932	0.0215134	0.0161972	0.187193	0.0210236	0.0233312	0.369749
cg11425512	0.0468053	0.0282947	0.101285	-0.0116362	0.0159807	0.468265	-0.0231331	0.0230194	0.317399
cg11425517	0.00558816	0.0268178	0.835369	0.00934316	0.0151466	0.538764	-0.00695829	0.0218178	0.750461
cg11425547	-0.0086673	0.0305306	0.777095	0.0196457	0.0172436	0.257351	0.00893337	0.0248384	0.719876
cg11425580	-0.00274833	0.0187606	0.883832	0.00292561	0.0105959	0.783047	0.0107312	0.0152628	0.483664
cg11425629	0.00623578	0.00779467	0.425642	-0.00196033	0.00440239	0.657094	-0.000610903	0.0063414	0.923451
cg11425656	0.00444739	0.0292548	0.879482	0.00633918	0.016523	0.702062	0.00215699	0.0238004	0.927973
cg11425737	-0.00791088	0.0130982	0.547263	0.00315453	0.00739782	0.670742	0.00199601	0.0106562	0.851805
cg11425754	-0.0315008	0.0153242	0.0424779	0.00756702	0.00865503	0.384097	0.017967	0.0124671	0.152729
cg11425788	0.0358548	0.0306936	0.245579	-0.010294	0.0173356	0.554008	-0.0174715	0.024971	0.48579
cg11425799	0.0102603	0.0311453	0.742531	0.00102694	0.0175907	0.953565	-0.00521752	0.0253384	0.837286
cg11425845	-0.0260405	0.0234857	0.270238	0.00306448	0.0132646	0.817775	0.0207505	0.0191069	0.280133
cg11425846	0.00316789	0.00308667	0.307271	-0.000389236	0.00174334	0.823789	-0.00434787	0.00251118	0.0865264
cg11425848	-0.00749565	0.030046	0.803517	0.0207409	0.0169698	0.224555	0.00442321	0.0244441	0.856779
cg11425902	-0.0640812	0.0274787	0.0217459	0.0292306	0.0155199	0.0626069	0.0476038	0.0223555	0.0357268
cg11425927	0.018051	0.0102762	0.0821133	-0.000341661	0.00580395	0.953178	-0.0175488	0.00836028	0.0383807
cg11425977	-0.00179481	0.0209472	0.931894	0.0033464	0.0118309	0.777886	-0.0124926	0.0170418	0.465273
cg11426013	0.0224286	0.0176599	0.207082	0.000566509	0.00997424	0.954822	-0.0109559	0.0143673	0.447562
cg11426075	-0.0257039	0.0349667	0.464037	0.0227469	0.019749	0.252207	0.0221797	0.0284474	0.437462
cg11426080	0.0300904	0.0240939	0.214684	-0.0262598	0.0136081	0.0565335	-0.0288726	0.0196017	0.143967
cg11426152	-0.00951857	0.0165149	0.565692	0.0110521	0.00932754	0.238929	0.00401327	0.0134358	0.765802
cg11426170	0.0109067	0.018337	0.553352	-0.0124757	0.0103566	0.231255	0.00428527	0.0149182	0.774526
cg11426193	0.000587771	0.0147976	0.968397	0.0108878	0.00835762	0.195719	-0.0111143	0.0120387	0.358163
cg11426221	-0.00371752	0.00976892	0.704364	-0.00727136	0.00551744	0.190614	0.003145	0.00794757	0.693173
cg11426229	0.000384921	0.00402853	0.924074	-0.000240624	0.00227529	0.915993	0.00129187	0.00327743	0.694312
cg11426250	6.02091e-05	0.0235337	0.997964	0.00100918	0.0132917	0.939633	-5.22479e-05	0.019146	0.997828
cg11426275	-0.0271591	0.0107432	0.0130682	0.00704143	0.00606769	0.248672	0.0168483	0.00874017	0.056789
cg11426285	0.0121513	0.0108411	0.265086	-0.00733239	0.00612299	0.233993	-0.000160179	0.00881983	0.985547
cg11426313	0.0053562	0.0116433	0.646517	0.000574281	0.00657607	0.930588	0.00243946	0.00947247	0.797308
cg11426317	-0.0354647	0.0207411	0.0904533	0.0268319	0.0117145	0.0241355	0.0329703	0.0168741	0.0535631
cg11426344	-0.0486377	0.0953453	0.611113	0.000538651	0.0538506	0.992039	0.126222	0.0775688	0.1069
cg11426374	-0.000887878	0.00931014	0.924218	0.000877739	0.00525832	0.867774	-0.00193537	0.00757433	0.798859
cg11426467	-0.00265078	0.0158448	0.867482	-0.00839758	0.0089491	0.35036	0.00618845	0.0128907	0.632247
cg11426470	0.00409446	0.0139183	0.769244	0.00655473	0.00786098	0.406404	-0.000414924	0.0113233	0.970844
cg11426563	-0.000448331	0.00987343	0.963875	-0.00639817	0.00557647	0.25403	0.00131711	0.0080326	0.870092
cg11426590	-2.51683e-05	0.00261255	0.992333	0.00021689	0.00147556	0.883443	0.000280776	0.00212546	0.895175
cg11426726	0.0506252	0.0295287	0.0896087	-0.0262084	0.0166777	0.119298	-0.0382102	0.0240233	0.114932
cg11426774	-0.0188727	0.0262653	0.474134	0.000543869	0.0148345	0.970829	0.00991052	0.0213683	0.643822
cg11426844	0.0211213	0.00952286	0.0288667	-0.00730062	0.00537846	0.177778	-0.0101372	0.00774738	0.193775
cg11426878	0.003359	0.0177174	0.850024	0.00207813	0.0100067	0.835915	0.00249953	0.0144141	0.862688
cg11426880	0.00185577	0.0115914	0.873132	0.00821926	0.00654676	0.212293	-0.00335192	0.00943025	0.723021
cg11426898	0.0113505	0.00830305	0.174743	-0.00452204	0.00468952	0.337276	-0.0113022	0.006755	0.0974847
cg11426899	0.0126263	0.0201771	0.532918	-0.00205096	0.0113959	0.857545	0.00122997	0.0164152	0.940424
cg11426922	-0.0132295	0.0146675	0.369292	0.00090941	0.00828415	0.912811	0.00354346	0.0119329	0.767133
cg11426972	-0.00980018	0.0112799	0.387069	0.0083585	0.00637082	0.192586	0.0010783	0.00917683	0.906702
cg11427028	-0.008524	0.00991237	0.391924	0.0106387	0.00559846	0.0603347	0.00118713	0.00806428	0.88327
cg11427039	-0.0137614	0.00754726	0.0712966	0.00193362	0.00426266	0.651106	0.00923275	0.00614013	0.135881
cg11427164	-0.0375495	0.0307319	0.224699	0.0130994	0.0173572	0.452244	0.0153552	0.0250021	0.540535
cg11427173	-0.00684563	0.0224816	0.761393	-0.00499985	0.0126975	0.694609	0.00825974	0.0182901	0.652557
cg11427177	-0.00387732	0.0108428	0.721416	0.000787855	0.00612396	0.897897	0.000494095	0.00882123	0.955446
cg11427240	-0.00942049	0.0378932	0.804186	-0.000315303	0.0214019	0.988276	-0.0101479	0.0308283	0.742725
cg11427280	-0.0396829	0.0202595	0.0529868	0.0047825	0.0114425	0.676891	0.0505682	0.0164823	0.00278625
cg11427310	0.0242482	0.0194128	0.214608	-0.00698544	0.0109642	0.525538	-0.0212369	0.0157934	0.181836
cg11427325	-0.00639846	0.0143419	0.656481	-0.00213394	0.00810021	0.792763	0.00274069	0.0116679	0.814783
cg11427329	-0.0125442	0.0271819	0.64547	0.00246245	0.0153522	0.872898	-0.00314708	0.022114	0.887126
cg11427341	0.0169254	0.0410118	0.680731	0.00661555	0.0231633	0.775783	-0.00787501	0.0333654	0.813907
cg11427364	-0.0115132	0.0079898	0.152776	0.00410021	0.0045126	0.365784	0.00380646	0.00650016	0.559494
cg11427377	0.00988287	0.00775286	0.205416	-0.000856076	0.00437878	0.845402	-0.00752812	0.00630739	0.235539
cg11427455	-0.0149755	0.0496164	0.763425	0.0109674	0.0280231	0.696375	0.00812499	0.0403658	0.840894
cg11427463	-0.0314463	0.0364412	0.390281	0.022268	0.0205818	0.281941	0.0334773	0.029647	0.261571
cg11427493	0.0127952	0.00887611	0.152623	-0.0123202	0.00501318	0.0157453	-0.00354131	0.00722122	0.624945
cg11427511	0.0256923	0.0148329	0.0863992	-0.0107605	0.00837756	0.202015	-0.0191904	0.0120674	0.114995
cg11427534	-0.0119128	0.0357017	0.739337	0.015701	0.0201641	0.438056	-0.00295904	0.0290453	0.919063
cg11427616	0.0117587	0.0086485	0.17707	-0.00387237	0.00488463	0.429829	-0.00653341	0.00703604	0.355397
cg11427713	-0.0799405	0.0286847	0.00639165	0.00890743	0.016201	0.583702	0.0525387	0.0233366	0.0265971
cg11427848	-0.0112886	0.0171987	0.513128	0.00638927	0.00971372	0.512236	0.012279	0.0139921	0.382324
cg11427855	0.00489471	0.00869505	0.574768	-0.00244998	0.00491092	0.61898	-0.00075081	0.00707391	0.91569
cg11427880	-0.005614	0.0216103	0.795576	0.00263068	0.0122054	0.829799	-0.0159277	0.0175812	0.367187
cg11427900	0.00962736	0.0100987	0.342769	-0.00919146	0.00570368	0.110288	-0.00748496	0.00821584	0.36451
cg11427907	-0.00648893	0.0336988	0.847705	-0.00936333	0.0190329	0.623852	-0.0106201	0.0274159	0.699322
cg11427928	0.00930798	0.0135917	0.495068	-0.000491457	0.00767652	0.949084	-0.0069343	0.0110576	0.532048
cg11427969	-0.00485046	0.0172349	0.778972	-0.00217244	0.00973416	0.823862	0.00476256	0.0140215	0.734839
cg11428054	0.011959	0.0567796	0.83362	0.0173607	0.0320689	0.58949	-0.00600111	0.0461935	0.896902
cg11428066	0.024756	0.0425523	0.562052	0.0407506	0.0240334	0.0931395	-0.0167161	0.0346187	0.630271
cg11428067	0.0333702	0.017198	0.0552104	-0.00292192	0.00971334	0.764193	-0.0202564	0.0139915	0.150876
cg11428117	-0.0228104	0.0224541	0.312193	0.00465692	0.012682	0.714256	0.00251483	0.0182677	0.890787
cg11428229	0.00264662	0.00437766	0.54686	-0.00225432	0.00247248	0.364131	-0.00118296	0.00356148	0.740483
cg11428279	-0.00195972	0.00323932	0.546591	0.00158186	0.00182955	0.389362	0.00143216	0.00263537	0.588064
cg11428294	-0.00550461	0.0123734	0.657391	0.00706269	0.00698842	0.314684	0.00439766	0.0100664	0.663171
cg11428337	-0.0364954	0.0187928	0.0550097	0.0121904	0.0106141	0.253552	0.0260132	0.015289	0.0920321
cg11428427	0.014656	0.0123202	0.237079	-0.003535	0.00695837	0.612579	-0.00751089	0.0100232	0.455439
cg11428442	0.00348157	0.0113198	0.759066	0.00201403	0.00639338	0.753417	0.000649504	0.00920931	0.943918
cg11428453	0.00375469	0.0246867	0.879426	0.00708678	0.0139429	0.612406	0.00281054	0.0200841	0.888995
cg11428457	-0.00787139	0.017718	0.657834	0.0128705	0.010007	0.201421	0.00731311	0.0144146	0.613055
cg11428475	-0.0122393	0.0220046	0.579331	-0.00414893	0.0124281	0.739218	0.00471161	0.017902	0.792958
cg11428482	0.00325156	0.00394539	0.411861	0.00212248	0.00222834	0.34319	-0.00283495	0.0032098	0.37928
cg11428515	-0.0120315	0.0375513	0.749347	-0.00429194	0.0212088	0.84005	-0.00455257	0.0305501	0.881844
cg11428540	0.0147126	0.0243321	0.546805	0.000721855	0.0137427	0.958216	-0.0169986	0.0197956	0.392597
cg11428546	0.0174726	0.0304667	0.567622	-0.0151978	0.0172075	0.379283	0.0026715	0.0247864	0.91439
cg11428618	0.01008	0.0125456	0.423651	-0.00592076	0.0070857	0.405417	-0.00186232	0.0102066	0.855596
cg11428724	0.0142701	0.0115751	0.220589	-0.00906588	0.00653755	0.168668	-0.012162	0.00941699	0.199571
cg11428758	-0.0131401	0.0416602	0.753121	0.0264974	0.0235295	0.262858	0.00823555	0.0338929	0.808523
cg11428818	0.0066602	0.0202661	0.743131	0.0112378	0.0114462	0.328619	-0.00638202	0.0164876	0.699537
cg11428823	0.0160319	0.0165047	0.333764	0.00445435	0.00932179	0.633827	-0.00788742	0.0134275	0.558282
cg11428871	-0.0269635	0.0237992	0.259996	0.0169858	0.0134417	0.209348	0.0160974	0.019362	0.407776
cg11428886	-0.0308926	0.0243355	0.207289	0.0071655	0.0137446	0.603312	0.030356	0.0197983	0.128435
cg11428933	-0.00488044	0.00954773	0.610387	0.000657319	0.00539251	0.903232	-0.000747413	0.00776762	0.923541
cg11428942	-0.0112548	0.0154107	0.466933	0.00410534	0.00870387	0.638212	0.0039478	0.0125375	0.753522
cg11428976	0.0170508	0.0105467	0.109159	0.00368769	0.00595673	0.5373	-0.0162341	0.00858034	0.0614423
cg11429005	-0.0161813	0.0156603	0.304023	-0.0124263	0.00884488	0.163208	0.00893443	0.0127406	0.484803
cg11429023	-0.029973	0.0138751	0.0331952	0.00419666	0.00783658	0.593502	0.0159107	0.0112882	0.161853
cg11429044	-0.0148697	0.0320731	0.643949	-0.00118929	0.0181147	0.947788	-0.00666532	0.0260933	0.798917
cg11429111	-0.0328726	0.0284311	0.250402	0.0188498	0.0160578	0.243292	0.0132865	0.0231304	0.567001
cg11429155	0.00836193	0.0306254	0.785397	-0.00586191	0.0172971	0.735413	-0.00254726	0.0249155	0.918778
cg11429177	0.00194836	0.00613112	0.751327	0.000329903	0.00346283	0.924295	-0.00110603	0.00498801	0.824979
cg11429191	0.0118341	0.0146173	0.420135	0.0101064	0.00825578	0.223828	-0.00788642	0.011892	0.508779
cg11429245	0.0195322	0.0189326	0.304766	-0.000555217	0.010693	0.958696	-0.0229243	0.0154027	0.139876
cg11429262	0.00409055	0.0121516	0.737118	0.00707446	0.00686315	0.305177	-0.00718573	0.00988599	0.469044
cg11429271	-0.00731563	0.0410623	0.858966	-0.00711734	0.0231918	0.759578	-0.00192561	0.0334065	0.954151
cg11429281	-0.0253989	0.0247682	0.307668	0.020772	0.0139889	0.140783	0.0121438	0.0201503	0.548128
cg11429283	-0.0497281	0.027198	0.0705352	0.0284806	0.0153613	0.06674	0.0236683	0.0221271	0.287402
cg11429292	0.0171235	0.0081041	0.0371466	-0.0037046	0.00457716	0.420265	-0.0130708	0.00659315	0.0502252
cg11429385	0.00708588	0.0118155	0.550085	-0.00455138	0.00667336	0.496834	-0.00951056	0.00961262	0.324912
cg11429436	-0.0189852	0.0312571	0.544997	-0.00626511	0.0176539	0.723438	0.000356034	0.0254294	0.988858
cg11429485	0.013028	0.0187407	0.488593	-0.00698016	0.0105846	0.511147	-0.00926314	0.0152466	0.544889
cg11429493	-0.0163168	0.038448	0.672215	0.015697	0.0217153	0.471492	0.0155331	0.0312797	0.620592
cg11429624	0.0030419	0.00791968	0.701741	-0.00149392	0.004473	0.739103	-0.00235852	0.00644311	0.715115
cg11429644	-0.0409224	0.0247347	0.101234	0.0236742	0.01397	0.0933185	0.0210711	0.0201231	0.297623
cg11429658	-0.0654445	0.0447887	0.147164	0.0325971	0.0252964	0.200569	0.0688521	0.0364382	0.0617726
cg11429664	0.00180086	0.00459676	0.69608	-0.00140377	0.00259623	0.589944	0.000339364	0.00373972	0.92788
cg11429746	0.0239536	0.0119068	0.0469907	-0.00732876	0.00672491	0.278477	-0.0272216	0.00968687	0.00597932
cg11429795	0.00296638	0.03594	0.934388	0.00458827	0.0202987	0.821643	0.00893258	0.0292392	0.760634
cg11429960	0.00288883	0.0147129	0.844745	-0.00246609	0.00830976	0.76727	0.00544286	0.0119698	0.650318
cg11429969	-0.00442032	0.0127056	0.728659	-0.000856991	0.00717605	0.905184	-0.00449551	0.0103367	0.664586
cg11429997	0.00567759	0.00325473	0.0842227	-0.000435334	0.00183826	0.813292	-0.00395088	0.00264791	0.138892
cg11430031	0.00368744	0.00862087	0.669783	0.00543908	0.00486903	0.266693	-0.0088175	0.00701357	0.211667
cg11430075	-0.00814149	0.0172604	0.638199	-4.65015e-05	0.00974859	0.996204	0.0059605	0.0140423	0.672156
cg11430077	0.00133323	0.0347697	0.969491	-0.0328376	0.0196377	0.0976815	-0.0105858	0.0282871	0.709045
cg11430096	0.0087672	0.0150713	0.562094	-0.013358	0.0085122	0.119807	-0.00409296	0.0122614	0.739236
cg11430105	-0.00334352	0.00862621	0.699153	-0.00520358	0.00487205	0.288122	0.00274433	0.00701792	0.696612
cg11430157	-0.00537714	0.00400503	0.182504	0.000521267	0.00226202	0.818228	0.00298663	0.00325832	0.361593
cg11430197	-0.00874882	0.0169655	0.607237	0.00501787	0.00958202	0.601686	0.000787263	0.0138024	0.954631
cg11430223	0.0376639	0.0321226	0.243837	-0.0350574	0.0181427	0.0562086	-0.0199044	0.0261336	0.448103
cg11430259	-0.0189956	0.0208201	0.363812	0.0239094	0.0117591	0.0447288	0.00174825	0.0169383	0.918005
cg11430337	0.0314138	0.0450904	0.48765	0.00865784	0.0254668	0.73461	-0.0140916	0.0366836	0.701707
cg11430352	-0.00163972	0.00327969	0.618223	2.38703e-05	0.00185235	0.989745	-0.000851206	0.00266821	0.750393
cg11430353	-0.0501447	0.0252575	0.049901	0.0162265	0.0142653	0.258112	0.0270447	0.0205484	0.191195
cg11430362	-0.014679	0.0148005	0.323743	0.00617883	0.00835926	0.461577	0.0121164	0.0120411	0.316772
cg11430365	0.00855712	0.0126174	0.499243	-0.00635794	0.00712625	0.374479	0.00439882	0.010265	0.669208
cg11430371	0.000981709	0.0258825	0.969821	-0.00169222	0.0146183	0.90808	0.00934698	0.0210569	0.6581
cg11430488	0.00803632	0.0168147	0.633762	-0.00446758	0.00949687	0.639095	-0.0106368	0.0136797	0.438704
cg11430512	-0.0116467	0.026959	0.66668	-0.00250138	0.0152263	0.869849	-0.00426141	0.0219326	0.846347
cg11430598	0.0207709	0.0373112	0.579006	-0.0136029	0.0210732	0.520107	0.0107695	0.0303548	0.723511
cg11430659	-0.00209822	0.00281265	0.457457	0.00166843	0.00158857	0.296177	0.000250247	0.00228825	0.913139
cg11430719	0.00746059	0.00501787	0.140277	-0.00456919	0.00283407	0.110127	-0.00406448	0.00408233	0.321882
cg11430723	0.0268609	0.0422801	0.526708	-0.0279648	0.0238796	0.244408	0.00626877	0.0343973	0.855766
cg11430766	-0.019108	0.0114932	0.0995989	0.00942182	0.0064913	0.149847	0.00964118	0.00935037	0.305031
cg11430783	0.00768966	0.012216	0.530505	0.000514794	0.00689956	0.940675	-0.0118426	0.00993844	0.236299
cg11430807	-0.0141838	0.0204241	0.489034	0.00217817	0.0115354	0.850622	0.0191964	0.0166162	0.250783
cg11431012	-0.0016789	0.00624858	0.788736	0.00146701	0.00352917	0.678551	-0.00116814	0.00508357	0.818736
cg11431044	0.00714323	0.0103328	0.491001	0.00281175	0.00583591	0.631021	-0.0111027	0.00840631	0.189657
cg11431055	-0.0175233	0.0237737	0.462829	0.00222475	0.0134273	0.868743	0.00268879	0.0193412	0.889721
cg11431126	-0.000513576	0.00321362	0.873358	-0.00212921	0.00181504	0.243603	0.000544066	0.00261447	0.835584
cg11431144	-0.0384319	0.0441748	0.386429	0.0191509	0.0249497	0.444583	0.0387415	0.0359387	0.283686
cg11431233	-0.0218739	0.0221483	0.325776	0.0112698	0.0125093	0.36984	0.00962105	0.0180189	0.594591
cg11431257	-0.00285416	0.00314888	0.366944	0.0017724	0.00177847	0.321419	0.00217225	0.00256179	0.398536
cg11431261	-0.0178919	0.023548	0.449195	0.0133091	0.0132998	0.319437	0.0109898	0.0191576	0.567518
cg11431291	0.00691248	0.0295509	0.815537	0.015384	0.0166902	0.358929	-0.00253023	0.0240413	0.916396
cg11431308	-0.000284426	0.00745811	0.969656	0.00341337	0.00421231	0.419713	0.0033363	0.0060676	0.583669
cg11431334	0.0351785	0.0377271	0.353396	-0.00852749	0.0213081	0.68988	-0.00676872	0.0306931	0.825918
cg11431346	-0.00319747	0.00354085	0.368728	-0.00144411	0.00199986	0.47195	0.00342168	0.00288069	0.237783
cg11431354	0.00244562	0.0174416	0.888776	-0.00894755	0.00985095	0.365952	-0.00318504	0.0141898	0.822867
cg11431402	0.0230439	0.0280526	0.413382	-0.0110039	0.015844	0.489004	-0.0179336	0.0228224	0.433886
cg11431585	0.000844438	0.0117696	0.942949	-0.0014724	0.0066474	0.825164	0.00204612	0.00957522	0.831233
cg11431604	-0.0181298	0.0352627	0.608315	-0.00930524	0.0199162	0.64138	-0.00388005	0.0286882	0.892693
cg11431673	0.00801984	0.00982986	0.416556	0.00149917	0.00555186	0.787705	-0.00951767	0.00799715	0.236869
cg11431678	-0.0445173	0.0477901	0.353875	0.024514	0.0269916	0.365996	0.0365566	0.03888	0.349405
cg11431720	-5.81169e-05	0.00281531	0.983572	-0.000718287	0.00159008	0.652461	0.00072869	0.00229042	0.75105
cg11431723	0.00389419	0.0161318	0.809751	-0.00255536	0.00911118	0.779712	-0.0121498	0.0131242	0.356844
cg11431740	0.00691962	0.00926604	0.456989	-0.00937636	0.00523342	0.0762785	-0.00591605	0.00753845	0.434474
cg11431762	-0.191086	0.105624	0.0735	0.0808214	0.059656	0.178599	0.206368	0.0859312	0.0182111
cg11431775	-0.00338556	0.0137312	0.805765	0.00228974	0.00775532	0.76843	-0.00181843	0.0111711	0.871027
cg11431957	-0.00947753	0.0164589	0.56605	-0.00159306	0.0092959	0.864284	0.00498015	0.0133902	0.710753
cg11431981	-0.000952651	0.00393997	0.809447	-0.00365371	0.00222528	0.103813	0.00170966	0.00320539	0.594986
cg11432013	-0.0130212	0.0104523	0.215815	-0.0010315	0.0059034	0.861653	0.0130729	0.00850352	0.127429
cg11432030	0.0028944	0.00821358	0.725301	-0.000647813	0.00463899	0.889227	-0.00284193	0.00668222	0.671552
cg11432034	0.000981705	0.00379308	0.796321	-4.59169e-05	0.00214232	0.982944	-0.000327815	0.00308589	0.915617
cg11432036	0.000105645	0.0167041	0.994967	-0.00548504	0.00943441	0.562315	0.0122291	0.0135898	0.370392
cg11432069	0.00401165	0.00797664	0.616146	-0.0014691	0.00450517	0.74505	-0.00451672	0.00648945	0.48807
cg11432101	-0.00670422	0.0208895	0.748942	-0.00520583	0.0117983	0.660015	-0.000525918	0.0169948	0.975376
cg11432114	0.00407671	0.0112274	0.717309	0.00449614	0.00634118	0.479985	-0.00185361	0.00913413	0.839609
cg11432250	-0.0534572	0.0417014	0.2029	0.00759261	0.0235527	0.747862	0.0275222	0.0339264	0.419198
cg11432275	-0.0131141	0.0182854	0.474965	0.00935453	0.0103275	0.367271	0.00691235	0.0148762	0.643208
cg11432303	0.0255896	0.0154502	0.100867	-0.00502544	0.00872621	0.566002	-0.0153841	0.0125696	0.22392
cg11432315	-0.00531235	0.013887	0.702889	-0.000333101	0.00784334	0.966211	0.00560707	0.0112979	0.620799
cg11432387	0.00107307	0.0039226	0.784997	0.000805129	0.00221547	0.717079	-0.000429829	0.00319126	0.893134
cg11432441	0.00553036	0.011403	0.628764	0.00153596	0.00644035	0.811999	-0.000650446	0.00927698	0.944246
cg11432443	-0.00345916	0.00822089	0.674839	0.00661589	0.00464312	0.157369	0.000538699	0.00668816	0.935968
cg11432447	0.00351135	0.0027399	0.203021	-0.00176223	0.00154748	0.257576	-0.00553036	0.00222907	0.0148039
cg11432495	0.00743605	0.0116779	0.525762	-0.00144547	0.0065956	0.826983	-0.00947587	0.0095006	0.321028
cg11432526	0.00541511	0.0101713	0.595662	-0.00424336	0.00574473	0.461883	-0.0072855	0.00827497	0.380782
cg11432540	0.0206238	0.0167353	0.220766	-0.0105648	0.00945202	0.266415	-0.00750244	0.0136151	0.582862
cg11432569	0.0222455	0.0170642	0.195411	-0.00787248	0.00963776	0.416003	-0.0206884	0.0138827	0.139376
cg11432574	0.0102937	0.00508927	0.0458361	-0.000321394	0.0028744	0.911201	-0.00829112	0.00414041	0.0479953
cg11432619	-0.00267958	0.0148952	0.857606	-0.000107183	0.00841274	0.989861	-0.00170509	0.0121181	0.888391
cg11432751	-0.0142945	0.0184983	0.441534	0.0147268	0.0104478	0.161834	-0.002077	0.0150494	0.890514
cg11432776	-0.0105259	0.0422301	0.803688	-0.00640581	0.0238514	0.788824	-0.0240356	0.0343566	0.48584
cg11432790	-0.00354778	0.00802746	0.659495	3.01095e-05	0.00453387	0.994715	0.00542361	0.0065308	0.408294
cg11432795	0.0045411	0.00601824	0.452324	-0.00287402	0.00339907	0.399874	-0.00451004	0.00489618	0.359242
cg11432797	-0.0155599	0.0269717	0.565331	-0.00428382	0.0152335	0.779142	-0.00184721	0.021943	0.933083
cg11432900	-0.000298814	0.00864149	0.972486	-0.00380105	0.00488067	0.437976	0.00137748	0.00703034	0.845067
cg11432941	-0.00691651	0.0219117	0.752936	-0.00245114	0.0123756	0.843407	0.00948061	0.0178264	0.596047
cg11432943	0.0324782	0.0345242	0.349153	-0.0354421	0.0194991	0.072177	-0.0245683	0.0280874	0.38387
cg11432960	-0.00326494	0.0102073	0.749752	0.00751629	0.00576502	0.195364	0.00120237	0.00830419	0.885174
cg11432962	0.0168798	0.0214529	0.433278	-0.00336679	0.0121165	0.781699	-0.0165922	0.0174531	0.344109
cg11433079	-0.00390525	0.0110751	0.725134	0.0084264	0.00625516	0.181051	0.00639709	0.00901022	0.479402
cg11433081	-0.0310012	0.016663	0.0658167	0.0122103	0.0094112	0.19753	0.0159652	0.0135563	0.24177
cg11433085	-0.0523299	0.0280816	0.0653869	0.00641228	0.0158604	0.686876	0.0459332	0.022846	0.0471194
cg11433097	-0.0281063	0.0173437	0.108328	0.0169785	0.00979564	0.0861932	0.020437	0.0141101	0.150699
cg11433098	0.0301741	0.0199175	0.133003	-0.00752274	0.0112493	0.505241	-0.0153069	0.016204	0.347167
cg11433190	-0.0148104	0.015354	0.33712	0.00532755	0.00867186	0.540409	0.00473585	0.0124913	0.705411
cg11433203	0.0316935	0.0257279	0.220945	-0.00603165	0.014531	0.678984	-0.020068	0.0209311	0.340038
cg11433207	0.0239338	0.0164813	0.149646	-0.0125286	0.00930854	0.181431	-0.00967437	0.0134084	0.472312
cg11433319	-0.00310277	0.00538214	0.565604	0.0039306	0.00303981	0.199036	-0.00330905	0.00437868	0.45163
cg11433323	-0.0477142	0.0273869	0.0846057	0.0129766	0.015468	0.403548	0.0280651	0.0222808	0.210802
cg11433344	0.0129878	0.0061413	0.0369811	-0.00592556	0.00346858	0.0907363	-0.00718406	0.0049963	0.153655
cg11433387	-0.00968223	0.0309512	0.75508	0.00500499	0.0174811	0.775246	0.00627008	0.0251806	0.803878
cg11433522	0.0188921	0.0399187	0.637077	0.00407463	0.0225459	0.856956	-0.00115151	0.0324761	0.971787
cg11433538	-0.00516721	0.0112997	0.648476	-0.00441158	0.00638199	0.49104	0.00848589	0.00919292	0.358227
cg11433553	0.00232	0.00253392	0.362135	0.00024476	0.00143114	0.864558	-0.00186247	0.00206149	0.368496
cg11433556	-0.00678895	0.0113635	0.551595	0.00994877	0.00641806	0.124336	0.00410425	0.00924486	0.658058
cg11433560	-0.034926	0.0283307	0.2206	0.0087889	0.016001	0.584069	0.0280069	0.0230486	0.227239
cg11433608	0.017335	0.0122867	0.161449	-0.00595715	0.00693947	0.392742	-0.0169986	0.00999593	0.0921982
cg11433622	0.00541656	0.0235688	0.818712	-0.0104884	0.0133116	0.432646	0.00667497	0.0191746	0.7285
cg11433624	0.00123299	0.0224563	0.956325	-0.0105993	0.0126832	0.405357	-0.00529025	0.0182695	0.772758
cg11433629	-0.00643614	0.0093601	0.49332	0.00235674	0.00528654	0.656725	-0.00295519	0.00761497	0.698801
cg11433659	0.0255027	0.0410578	0.535948	0.00764701	0.0231893	0.742281	-0.00743076	0.0334029	0.82442
cg11433672	-0.00961345	0.0197391	0.627328	-0.00434263	0.0111486	0.697734	-0.00449293	0.0160589	0.780237
cg11433726	0.0055902	0.0108231	0.606664	0.00335222	0.00611282	0.58467	-0.0104886	0.00880519	0.236457
cg11433727	-0.045811	0.0336587	0.176621	0.0210086	0.0190103	0.271813	0.0469216	0.0273832	0.0897795
cg11433815	0.00994378	0.0103284	0.338036	-0.00809021	0.00583342	0.168628	-0.00607702	0.00840273	0.471268
cg11433866	-0.00380878	0.0223811	0.86522	0.0105087	0.0126407	0.407805	0.00124319	0.0182083	0.945705
cg11433897	-0.0019896	0.050455	0.968625	0.01404	0.0284968	0.623337	0.0116248	0.041048	0.777621
cg11433910	-0.0280817	0.0193103	0.149078	0.0165489	0.0109064	0.132397	0.0235439	0.0157101	0.137178
cg11433944	0.03387	0.016322	0.0405955	-0.00932146	0.00921857	0.31443	-0.0307403	0.0132788	0.0226999
cg11433979	0.00019613	0.00428127	0.963554	-0.00190517	0.00241804	0.432659	0.00381776	0.00348306	0.275723
cg11433980	0.0217078	0.0223151	0.333057	-0.020102	0.0126035	0.113943	-0.00758197	0.0181546	0.677129
cg11433999	-0.00309195	0.0109155	0.777573	0.0156851	0.00616503	0.0125145	0.000225255	0.0088804	0.979815
cg11434050	0.000966855	0.00529488	0.855488	-0.0034293	0.00299052	0.254289	0.000870321	0.00430769	0.840305
cg11434078	0.00799565	0.0182667	0.662555	0.00556055	0.010317	0.591128	-0.0124619	0.014861	0.403754
cg11434088	0.000171731	0.00283975	0.951901	0.000574807	0.00160388	0.720826	-2.51078e-05	0.0023103	0.991351
cg11434151	-0.00581668	0.00999218	0.561821	0.00838361	0.00564354	0.140615	0.00374149	0.00812921	0.646354
cg11434155	0.021419	0.0124603	0.0887752	-0.00442345	0.00703752	0.531104	-0.00710098	0.0101372	0.485281
cg11434219	-0.00102379	0.00308008	0.740304	0.00135105	0.00173962	0.439242	0.00321753	0.00250582	0.202161
cg11434282	0.00591062	0.0165036	0.721009	-0.00631018	0.00932118	0.500019	0.00926551	0.0134267	0.491773
cg11434397	0.000631563	0.040794	0.987679	-0.0151293	0.0230403	0.512948	-0.0171707	0.0331882	0.606062
cg11434461	-0.0604859	0.0204991	0.00396665	0.0299024	0.0115778	0.0112799	0.0352957	0.0166772	0.0368434
cg11434468	-0.000106961	0.00264414	0.967815	-0.00120088	0.0014934	0.423271	0.000900337	0.00215116	0.676471
cg11434471	0.0294661	0.0346189	0.396757	0.0130038	0.0195526	0.507569	-0.0105687	0.0281644	0.708285
cg11434490	0.0228132	0.019364	0.2416	-0.00522853	0.0109367	0.633663	-0.00680861	0.0157537	0.666552
cg11434527	-0.029757	0.0240584	0.219094	0.0120574	0.0135881	0.377063	0.024331	0.0195729	0.216798
cg11434614	-0.0140937	0.0131632	0.286941	0.00762441	0.00743454	0.307634	0.00927049	0.0107091	0.388786
cg11434645	-0.0206121	0.0197288	0.298699	0.00682417	0.0111428	0.541671	0.0134661	0.0160505	0.403522
cg11434671	0.00577292	0.0220097	0.793649	-0.0113121	0.012431	0.365059	0.00865684	0.0179062	0.629851
cg11434693	-0.0223562	0.037695	0.554492	-0.00034336	0.0212899	0.987165	-0.00278732	0.030667	0.927766
cg11434705	0.0705332	0.0312389	0.0261726	-0.0239283	0.0176436	0.178152	-0.0392453	0.0254147	0.125763
cg11434756	0.00793668	0.0131363	0.547121	-0.00459448	0.00741933	0.537184	-0.0039795	0.0106871	0.710426
cg11434762	-0.00454394	0.011331	0.68928	-0.00524522	0.00639971	0.414431	0.00747594	0.00921843	0.419344
cg11434810	-0.0263452	0.0206794	0.205682	-0.00318759	0.0116796	0.78549	0.00792801	0.0168239	0.63852
cg11434837	-0.0119211	0.0122982	0.334761	0.00876591	0.00694594	0.209937	0.0127899	0.0100053	0.204157
cg11434844	-0.0933842	0.0376673	0.0148757	0.0470515	0.0212743	0.029314	0.0560898	0.0306445	0.0702388
cg11434851	-0.0168078	0.0124412	0.179813	0.00982057	0.00702672	0.165388	0.00664305	0.0101216	0.513154
cg11434884	0.02249	0.0128064	0.0821868	0.00114008	0.007233	0.875079	-0.0218501	0.0104187	0.0385511
cg11434911	-0.00746715	0.0358164	0.835284	0.00345424	0.020229	0.864767	0.00744967	0.0291387	0.798748
cg11434973	0.00155792	0.00493744	0.753029	0.00177434	0.00278864	0.526081	-0.00181425	0.00401689	0.652514
cg11434976	-0.00104573	0.00443232	0.813977	-0.00058501	0.00250335	0.815713	0.00255588	0.00360594	0.480134
cg11434986	0.0152205	0.0149909	0.312454	0.000309833	0.00846679	0.970883	-0.0185493	0.0121959	0.131495
cg11435035	0.00396534	0.00480971	0.411688	-0.00269147	0.0027165	0.32423	-0.00179369	0.00391297	0.647682
cg11435072	0.0392703	0.05397	0.468574	-0.0033697	0.030482	0.912201	-0.00408368	0.0439077	0.926089
cg11435087	0.0137786	0.00585597	0.020625	-0.0058202	0.00330742	0.0815728	-0.00959891	0.00476416	0.0466633
cg11435153	0.00470485	0.0122416	0.701564	0.00683662	0.00691398	0.325191	0.00142389	0.00995922	0.886606
cg11435162	0.00929183	0.0189602	0.625179	-0.0117231	0.0107086	0.276318	0.00594983	0.0154252	0.700539
cg11435167	0.00568589	0.0138024	0.681276	-0.000800055	0.00779553	0.918466	-0.011145	0.011229	0.32339
cg11435225	0.0106165	0.0115214	0.359074	-0.00287597	0.00650722	0.659488	-0.0142524	0.0093733	0.131597
cg11435233	0.0042329	0.0036422	0.247984	0.000119377	0.0020571	0.953842	-0.00364759	0.00296314	0.221273
cg11435239	-0.0231016	0.0193379	0.235115	0.00926577	0.010922	0.398304	0.0188034	0.0157325	0.234894
cg11435247	0.0133359	0.00773382	0.0877948	-0.00659975	0.00436803	0.134026	-0.00594442	0.00629191	0.347099
cg11435261	-0.0253968	0.0218028	0.246909	0.00114931	0.0123141	0.92583	0.0241433	0.0177378	0.176597
cg11435289	-0.00174929	0.0102198	0.864445	0.00160606	0.00577209	0.781409	0.00982679	0.00831439	0.240104
cg11435354	-0.0026025	0.0138938	0.851801	-0.0140158	0.00784713	0.0771745	0.00743286	0.0113034	0.51235
cg11435369	0.0155448	0.0333115	0.641786	0.0223878	0.0188142	0.236943	-0.00216508	0.0271008	0.936488
cg11435457	-0.0217057	0.0191646	0.26015	0.0194927	0.0108241	0.0748002	0.0153983	0.0155915	0.325777
cg11435506	-0.00401061	0.0409106	0.922106	-0.000593488	0.0231061	0.979561	-0.0036	0.0332831	0.914088
cg11435542	-0.00445905	0.00580072	0.443917	0.00407852	0.00327622	0.216142	0.000167517	0.00471922	0.971756
cg11435557	-0.0224687	0.0265741	0.399884	-0.00145018	0.0150089	0.923224	0.0170809	0.0216195	0.431395
cg11435651	0.0136883	0.0256992	0.595493	-0.00909423	0.0145148	0.532412	-0.00306114	0.0209078	0.883897
cg11435691	-0.00483145	0.0304441	0.874233	0.0130198	0.0171947	0.450746	-0.000920024	0.024768	0.970444
cg11435826	0.0393213	0.0347814	0.261014	-0.0488219	0.0196444	0.0146384	-0.0383706	0.0282967	0.178212
cg11435841	0.00426636	0.00444897	0.339942	-0.0017066	0.00251276	0.498627	0.00265675	0.00361949	0.464694
cg11435848	0.00129904	0.0147673	0.930083	-0.00458903	0.00834052	0.583428	0.00452843	0.0120141	0.707043
cg11435865	-0.00361995	0.00846309	0.669783	-0.00359285	0.00477991	0.454059	0.00532144	0.0068852	0.441453
cg11435872	0.0202702	0.0182524	0.269478	-0.00487744	0.0103089	0.637172	-0.00798095	0.0148494	0.592168
cg11435874	0.0129805	0.0201254	0.520446	0.00336133	0.0113667	0.768073	-0.0137272	0.0163732	0.40385
cg11435917	0.00893232	0.0184588	0.629532	1.33244e-05	0.0104254	0.998983	-0.00592916	0.0150173	0.693832
cg11435943	-0.0148254	0.016481	0.37057	0.0110982	0.00930841	0.236034	0.0134224	0.0134083	0.319265
cg11435956	-0.0226797	0.0289217	0.434828	0.00967435	0.0163348	0.555045	0.0109028	0.0235294	0.644126
cg11436025	-0.00250294	0.0090257	0.782124	0.0071996	0.00509767	0.16102	0.00235533	0.00734292	0.749074
cg11436027	-0.0537899	0.0348747	0.126205	0.0107408	0.0196971	0.586787	0.0502289	0.0283726	0.0797814
cg11436087	0.0141495	0.0112758	0.212514	-0.00945652	0.00636851	0.140783	-0.00643806	0.0091735	0.48446
cg11436113	0.0255833	0.0212114	0.230678	-0.0116441	0.0119801	0.333467	-0.0223931	0.0172567	0.197454
cg11436143	0.00157136	0.00836572	0.851396	0.00308885	0.00472492	0.514813	0.00552595	0.00680599	0.418803
cg11436166	0.00905807	0.0124098	0.467183	0.00780808	0.00700897	0.267999	-0.00158289	0.010096	0.875738
cg11436222	-0.0076985	0.0316672	0.808431	0.0309926	0.0178855	0.086271	0.00939472	0.0257631	0.716152
cg11436260	-0.00388355	0.00384532	0.31501	0.00328167	0.00217182	0.134	0.00147095	0.00312839	0.639261
cg11436271	-0.00244021	0.0221397	0.912461	-0.00397986	0.0125044	0.750952	-0.00208125	0.0180119	0.908246
cg11436291	0.0210933	0.0279798	0.45273	-0.000821532	0.0158029	0.958645	-0.00768049	0.0227631	0.73653
cg11436333	-0.0082394	0.0245716	0.738099	-0.00436466	0.0138779	0.753807	0.019263	0.0199904	0.337613
cg11436362	-0.0166723	0.0375152	0.657724	0.00213255	0.0211884	0.920037	-0.00804653	0.0305208	0.79261
cg11436430	0.000667584	0.00317808	0.834058	-0.00157023	0.00179496	0.383823	-2.75347e-05	0.00258555	0.991525
cg11436437	-0.00512174	0.0628082	0.935174	0.0299296	0.0354738	0.400886	0.00583906	0.0510981	0.909256
cg11436440	0.0161109	0.017619	0.362751	-0.00650162	0.00995115	0.515058	-0.0149402	0.0143341	0.299844
cg11436475	-0.00151265	0.00313283	0.630288	0.00108395	0.00176941	0.541554	-0.00031585	0.00254873	0.901629
cg11436522	0.0033005	0.0196143	0.866718	0.00490889	0.0110781	0.658657	0.00342824	0.0159574	0.83034
cg11436633	-0.0350866	0.0194796	0.0747475	0.00891502	0.011002	0.419726	0.0287992	0.0158478	0.0722362
cg11436645	-0.0226663	0.027813	0.417076	0.0192003	0.0157087	0.224535	0.0224499	0.0226275	0.323566
cg11436651	0.00213949	0.0111976	0.848868	0.00122333	0.00632432	0.84702	0.00210395	0.00910985	0.817832
cg11436817	0.00793438	0.010855	0.466557	-0.0101533	0.00613083	0.1009	-0.00643856	0.00883112	0.467694
cg11436821	0.0149851	0.0317947	0.638469	0.0135451	0.0179575	0.452486	-0.0041774	0.0258668	0.872035
cg11436833	-0.00391003	0.0121054	0.747384	0.00892023	0.00683707	0.195056	-0.00201352	0.00984843	0.838425
cg11436838	0.000571143	0.0152442	0.970189	-0.00498946	0.00860984	0.563577	0.0033576	0.012402	0.787168
cg11436846	-0.045721	0.0337751	0.178948	-5.20682e-05	0.019076	0.997828	0.0331023	0.0274779	0.231225
cg11436899	0.0037551	0.00450006	0.406054	-0.000430433	0.00254161	0.865867	-0.000393055	0.00366105	0.914722
cg11436943	0.0579894	0.0385366	0.135595	-0.0317646	0.0217653	0.147649	-0.0574164	0.0313517	0.0700843
cg11436963	0.0303806	0.0114281	0.00916977	0.000146089	0.00645453	0.981989	-0.023341	0.0092974	0.0136933
cg11436977	-0.0208989	0.0165826	0.210558	0.0100876	0.0093658	0.284093	0.0171672	0.0134909	0.206205
cg11437063	0.0256197	0.0124879	0.0428793	-0.0132722	0.00705309	0.0628361	-0.0131281	0.0101596	0.199332
cg11437120	0.00468969	0.00924917	0.613266	0.000835141	0.00522389	0.873313	0.0033639	0.00752473	0.655829
cg11437140	0.000940466	0.00941682	0.920651	-0.000927156	0.00531858	0.86197	0.00128112	0.00766112	0.867538
cg11437143	0.00215949	0.0108069	0.842032	0.00295264	0.00610369	0.629645	0.0027448	0.00879203	0.755558
cg11437211	-0.0208761	0.0199826	0.298725	0.00420813	0.0112861	0.710057	0.0173016	0.016257	0.289826
cg11437226	-0.000414088	0.0116722	0.971772	-0.0055614	0.0065924	0.400943	0.00276681	0.00949599	0.771387
cg11437244	0.0118424	0.0215822	0.584451	0.00955472	0.0121895	0.435022	0.00611094	0.0175584	0.72856
cg11437253	-0.0104467	0.0273596	0.703414	-0.00850528	0.0154526	0.58329	-0.00269212	0.0222586	0.90398
cg11437296	-0.0173574	0.0337431	0.608131	0.00241577	0.0190579	0.899391	0.00551595	0.0274519	0.841169
cg11437328	0.00397375	0.0112274	0.72415	0.00311336	0.00634119	0.624542	-0.00637838	0.00913414	0.486642
cg11437331	-0.00018266	0.0103698	0.985982	0.00292141	0.0058568	0.619034	0.000156899	0.0084364	0.9852
cg11437366	-0.00124672	0.0215657	0.954017	-0.00431946	0.0121802	0.72363	-0.0021103	0.0175449	0.904508
cg11437374	-0.00145803	0.00906581	0.872561	-0.00191153	0.00512033	0.709716	-0.00167653	0.00737556	0.820657
cg11437441	0.00311876	0.0182756	0.86485	-0.00326269	0.010322	0.752606	-0.00943995	0.0148683	0.526969
cg11437465	0.133955	0.0558541	0.0183645	-0.0421914	0.0315461	0.184172	-0.103606	0.0454405	0.0247728
cg11437505	0.0090515	0.0149387	0.545975	0.00618496	0.00843729	0.465277	-0.00839554	0.0121535	0.491328
cg11437613	0.025895	0.0268188	0.336644	-0.0162343	0.0151471	0.286455	-0.0207458	0.0218186	0.344031
cg11437656	0.0114739	0.0091376	0.212217	0.00521505	0.00516087	0.314745	-0.0142991	0.00743395	0.0573219
cg11437746	0.000633212	0.0217812	0.976867	-0.0027317	0.0123019	0.824734	-0.00394649	0.0177203	0.824225
cg11437754	-0.0344097	0.0198387	0.0859777	0.00477595	0.0112048	0.670866	0.0325932	0.0161399	0.0461741
cg11437784	-0.00263933	0.00847477	0.756132	0.0033989	0.00478651	0.479328	1.07804e-05	0.00689471	0.998756
cg11437810	-0.00190851	0.0175091	0.913425	0.00782899	0.00988905	0.430457	0.00603095	0.0142446	0.672943
cg11437836	-0.00735553	0.0136363	0.590829	0.000773783	0.00770172	0.920177	0.00234953	0.0110939	0.832714
cg11437887	0.00162347	0.00935013	0.862514	-0.00544112	0.00528091	0.305387	-0.00080264	0.00760686	0.916183
cg11437923	-0.0387522	0.048518	0.426386	-0.014597	0.0274028	0.595457	0.0483496	0.0394722	0.223548
cg11437980	0.00285869	0.0171859	0.868233	-0.010477	0.00970654	0.283068	-0.00409937	0.0139817	0.769993
cg11438002	-0.0227348	0.0189411	0.23292	0.00179332	0.0106978	0.867217	0.0203148	0.0154096	0.19047
cg11438011	0.0106917	0.00813701	0.191927	-0.00761357	0.00459575	0.100788	-0.00863689	0.00661992	0.195057
cg11438039	0.0360953	0.0460089	0.434622	-0.00848678	0.0259856	0.744671	-0.00270693	0.0374309	0.942496
cg11438065	0.00250621	0.0073585	0.734144	0.00206251	0.00415605	0.620818	-0.0074664	0.00598656	0.215299
cg11438100	0.0306076	0.0332558	0.35964	-0.0304379	0.0187827	0.108332	-0.0225806	0.0270555	0.405971
cg11438134	0.00399572	0.010162	0.695024	-0.00220627	0.00573944	0.701511	0.000695024	0.00826735	0.933173
cg11438161	-0.00444103	0.00364105	0.225501	0.00232738	0.00205645	0.260501	0.00517049	0.0029622	0.0840336
cg11438280	0.0385921	0.0195563	0.0512679	-0.0143839	0.0110453	0.195879	-0.0272514	0.0159102	0.0899064
cg11438287	-0.151808	0.100137	0.13274	0.0674545	0.0565572	0.235875	0.158712	0.0814675	0.0542565
cg11438310	-0.0238322	0.0253258	0.349006	0.0307987	0.0143039	0.0337595	0.0137498	0.020604	0.506125
cg11438323	0.0465637	0.0935593	0.619816	0.0485221	0.0528418	0.360741	-0.00393833	0.0761158	0.95884
cg11438377	0.0197477	0.0299005	0.510517	-0.0193549	0.0168877	0.254545	-0.00756674	0.0243258	0.756417
cg11438391	0.0380063	0.0157083	0.0173854	-0.0199722	0.00887196	0.026609	-0.0134848	0.0127796	0.293936
cg11438428	0.0175243	0.0101269	0.0866945	-0.0093783	0.00571964	0.104281	-0.0131006	0.00823883	0.115033
cg11438448	-0.00262497	0.0129846	0.84021	-0.000674504	0.00733362	0.926906	-0.00525874	0.0105637	0.619731
cg11438524	-7.99556e-06	0.00897974	0.999291	0.00214698	0.00507172	0.672986	0.00200834	0.00730553	0.783966
cg11438535	0.0340607	0.0296685	0.253745	-0.00882972	0.0167566	0.599427	-0.00680319	0.024137	0.778647
cg11438552	-0.00188731	0.0289021	0.948068	0.00257021	0.0163238	0.875213	-0.015504	0.0235135	0.511208
cg11438555	-0.0108271	0.0100247	0.282774	0.00442484	0.00566192	0.436387	0.00528892	0.00815569	0.518182
cg11438560	0.0485463	0.0166086	0.00430561	-0.0145021	0.00938045	0.125331	-0.0344763	0.013512	0.0122711
cg11438586	-0.00458653	0.0152277	0.763904	0.00649895	0.00860056	0.451676	0.00457403	0.0123886	0.712766
cg11438730	-0.00837638	0.0132522	0.528811	0.00117911	0.0074848	0.875149	-0.00258823	0.0107814	0.810782
cg11438755	-0.000121457	0.00306318	0.968452	-0.00178317	0.00173007	0.305223	0.00178119	0.00249207	0.476467
cg11438825	-0.0180834	0.0144656	0.214239	0.0135526	0.00817009	0.100352	0.00505955	0.0117686	0.668197
cg11438845	0.000278013	0.0137278	0.983884	-0.00586671	0.00775338	0.451066	-0.00309794	0.0111683	0.782068
cg11438986	0.030676	0.0217746	0.16206	-0.0236565	0.0122982	0.0573098	-0.0124962	0.0177149	0.482229
cg11439004	-0.0245329	0.0198664	0.219823	0.00407749	0.0112205	0.717091	0.0180753	0.0161625	0.266151
cg11439068	-0.00122703	0.00230302	0.595383	-0.000834293	0.00130074	0.52276	-0.000720451	0.00187364	0.701427
cg11439126	0.00288963	0.0111767	0.796532	0.0047171	0.00631253	0.456696	-0.00412094	0.00909286	0.651402
cg11439186	0.00593438	0.00456608	0.196764	-0.00358409	0.0025789	0.167747	-0.0053961	0.00371477	0.149527
cg11439192	0.0115116	0.00617189	0.0651509	-0.00438198	0.00348586	0.211714	-0.00583494	0.00502119	0.248032
cg11439284	0.00712698	0.0291425	0.807311	-0.0127563	0.0164595	0.440201	0.000501285	0.0237091	0.983174
cg11439308	0.00156015	0.00451467	0.730403	0.000665717	0.00254987	0.794579	-0.00327335	0.00367294	0.375001
cg11439342	-0.00455938	0.0122321	0.710148	0.00332657	0.00690864	0.631228	0.00479467	0.00995152	0.63102
cg11439361	0.0128731	0.0268406	0.632572	-0.0151117	0.0151594	0.321291	0.00663488	0.0218363	0.76189
cg11439378	-0.00413736	0.0117198	0.72483	0.00443494	0.00661931	0.504434	-0.000157617	0.00953475	0.986845
cg11439390	-0.00839038	0.0222818	0.707316	-0.00900703	0.0125847	0.475869	0.0254878	0.0181275	0.162879
cg11439393	0.0123386	0.0120315	0.307638	-0.00696381	0.00679533	0.307984	-0.00978522	0.00978831	0.319925
cg11439475	-0.000371584	0.00311287	0.905227	0.000526851	0.00175814	0.765068	0.000469673	0.0025325	0.853253
cg11439535	0.0105913	0.0304914	0.72907	0.00604552	0.0172214	0.726306	0.000983058	0.0248065	0.968469
cg11439592	0.00231546	0.0129332	0.858282	-0.000146322	0.0073046	0.984059	-0.000390225	0.0105219	0.970491
cg11439596	0.00608774	0.00927658	0.513202	-0.00579568	0.00523937	0.271358	-0.0031533	0.00754703	0.676993
cg11439607	-0.00714573	0.00957979	0.457503	0.00235624	0.00541062	0.664168	0.0101913	0.0077937	0.194058
cg11439633	-0.0102418	0.0296272	0.730316	0.00428453	0.0167333	0.798451	0.0228685	0.0241034	0.345075
cg11439662	0.0175827	0.0215808	0.417198	-0.0074871	0.0121887	0.540465	-0.00987348	0.0175572	0.575155
cg11439671	0.0116164	0.00744295	0.121811	-0.00536256	0.00420374	0.20509	-0.00920808	0.00605526	0.131562
cg11439695	0.0110557	0.0129054	0.393716	-0.0068236	0.0072889	0.35149	-0.00302976	0.0104993	0.773521
cg11439699	0.00036477	0.0257507	0.988727	-0.0157095	0.0145439	0.282728	-0.00265196	0.0209497	0.899526
cg11439713	-0.0158175	0.023818	0.508186	-0.000119131	0.0134523	0.992952	0.0149586	0.0193773	0.441992
cg11439749	-0.0311178	0.0237785	0.193713	0.0163556	0.01343	0.226208	0.0262835	0.0193452	0.177373
cg11439792	-0.0150395	0.047208	0.750723	-0.00389968	0.0266629	0.884017	-0.00261361	0.0384064	0.945883
cg11439821	-0.00358318	0.0138126	0.79586	0.00188279	0.0078013	0.809794	0.00294258	0.0112373	0.793981
cg11439822	-0.0018738	0.0101618	0.854083	-0.00137361	0.00573932	0.811346	0.00184474	0.00826718	0.823891
cg11439826	0.0103304	0.0102395	0.315518	0.00287359	0.00578325	0.620385	-0.00753906	0.00833045	0.367685
cg11439834	0.00308974	0.00377712	0.415334	0.00108259	0.0021333	0.612964	-0.00133498	0.00307291	0.664927
cg11439869	-0.00738947	0.00841609	0.382082	0.00888915	0.00475337	0.0644585	0.00470643	0.00684697	0.49347
cg11439877	0.0137764	0.0190452	0.471187	-0.00529803	0.0107567	0.623443	-0.00913077	0.0154944	0.557019
cg11440009	0.00205662	0.0235212	0.930503	-0.00151846	0.0132847	0.909232	0.0121607	0.0191358	0.526587
cg11440041	-0.035236	0.0346739	0.312031	0.00599138	0.0195837	0.760301	-0.0115117	0.0282092	0.684103
cg11440148	0.012309	0.0126683	0.333622	-7.57003e-05	0.00715499	0.99158	-0.00892684	0.0103064	0.388525
cg11440203	-0.000841505	0.00253265	0.740401	-6.03031e-05	0.00143043	0.966459	0.00182229	0.00206046	0.378639
cg11440240	0.00527965	0.00395599	0.185101	0.0014822	0.00223432	0.508647	-0.00362712	0.00321842	0.262499
cg11440317	-0.0131752	0.0226122	0.561462	0.00434781	0.0127713	0.734256	0.0111271	0.0183963	0.546674
cg11440344	-0.00692916	0.0227613	0.761448	-0.00340871	0.0128555	0.791446	-0.00484622	0.0185176	0.794096
cg11440375	0.0135863	0.0192204	0.481326	-0.00998045	0.0108556	0.360153	-0.0122221	0.0156369	0.436323
cg11440409	-0.000414963	0.00286812	0.88526	-0.00129589	0.0016199	0.425657	0.00143468	0.00233338	0.540079
cg11440424	-9.59308e-05	0.00862862	0.991152	-0.000124843	0.00487341	0.979615	0.00536474	0.00701987	0.446571
cg11440444	-0.013153	0.0257621	0.610809	0.00364415	0.0145503	0.802763	0.0181398	0.0209589	0.388883
cg11440479	-0.0252481	0.0202536	0.215515	0.00778627	0.0114391	0.497686	0.0193369	0.0164774	0.243425
cg11440486	0.0525452	0.0577419	0.365055	-0.0343907	0.0326124	0.294233	0.000959694	0.0469763	0.983742
cg11440500	0.00805919	0.0229524	0.726247	0.0042535	0.0129634	0.743524	0.00136524	0.0186731	0.941865
cg11440590	-0.0144587	0.00850398	0.092259	0.00340696	0.00480301	0.479798	0.00873186	0.00691848	0.209905
cg11440629	-0.00014562	0.0098192	0.988198	0.00559454	0.00554584	0.315564	0.000586285	0.00798848	0.941644
cg11440657	-0.010101	0.0180096	0.576169	0.0103512	0.0101717	0.311354	0.00270065	0.0146518	0.854142
cg11440679	-6.1244e-05	0.00627876	0.992237	-0.00366314	0.00354621	0.304159	0.00444269	0.00510812	0.386574
cg11440700	0.00918147	0.0269003	0.733597	-0.00488812	0.0151931	0.748341	0.0056398	0.0218849	0.797177
cg11440716	0.0331646	0.0237612	0.165944	0.00440534	0.0134202	0.743414	-0.0126976	0.0193311	0.512819
cg11440764	-0.0202016	0.017407	0.248645	-0.00464211	0.00983137	0.637853	0.015532	0.0141616	0.275428
cg11440818	-0.00290153	0.0080277	0.718549	0.0039358	0.00453401	0.387481	0.000949203	0.00653099	0.884742
cg11440915	0.0027339	0.0141077	0.846743	0.00828307	0.00796797	0.301109	-0.00362035	0.0114774	0.753104
cg11440940	-0.00256505	0.00405833	0.528829	0.000211543	0.00229213	0.926655	0.00010692	0.00330169	0.974232
cg11440987	-0.0494292	0.0323746	0.130034	0.0259106	0.018285	0.159642	0.049353	0.0263386	0.0639385
cg11441011	-0.00808925	0.0161376	0.617307	0.00181148	0.00911445	0.842872	0.00110267	0.0131289	0.933237
cg11441074	6.78714e-05	0.0320568	0.998315	0.00841794	0.0181055	0.643007	0.0126747	0.02608	0.628058
cg11441124	0.0177784	0.0197242	0.369613	-0.00435586	0.0111401	0.696642	-0.00672687	0.0160468	0.675984
cg11441148	0.0122419	0.0407301	0.764385	-0.0074742	0.0230042	0.745944	0.00514541	0.0331362	0.87692
cg11441173	-0.00114053	0.0102468	0.911601	0.00925254	0.00578734	0.113094	0.00193966	0.00833634	0.816499
cg11441245	-0.00206702	0.0151845	0.892	0.00471207	0.00857614	0.583954	0.00645656	0.0123535	0.602396
cg11441280	-0.00889541	0.0512747	0.862628	-0.0120274	0.0289597	0.678821	-0.0160163	0.0417149	0.70185
cg11441379	0.00916675	0.00811503	0.261401	-0.00930268	0.00458333	0.0451003	-0.00143435	0.00660204	0.828459
cg11441416	-0.0118518	0.00943637	0.212114	0.0139569	0.00532962	0.0102268	0.0124393	0.00767702	0.108377
cg11441533	-0.00708858	0.0184353	0.701432	0.013978	0.0104122	0.182544	0.00573619	0.0149981	0.702948
cg11441536	-0.00418678	0.0112166	0.709756	-0.00293542	0.00633507	0.644134	-0.000557956	0.00912532	0.951369
cg11441553	-0.00851571	0.0118708	0.474853	0.00430799	0.00670455	0.522018	0.0116016	0.00965754	0.23253
cg11441589	-0.00990825	0.0191183	0.605446	-0.00256186	0.010798	0.812954	0.00753076	0.0155539	0.629343
cg11441617	0.0281806	0.0430636	0.514391	0.00604108	0.0243221	0.804362	-0.0166057	0.0350347	0.63657
cg11441693	-0.047624	0.019708	0.0175219	0.0063034	0.011131	0.572488	0.0236453	0.0160335	0.143489
cg11441704	0.00356564	0.0121194	0.76922	-0.0108896	0.00684497	0.114854	0.00242204	0.00985981	0.806468
cg11441727	0.0269873	0.0470342	0.56743	-0.000586663	0.0265647	0.982426	-0.0128586	0.038265	0.737559
cg11441739	0.0008504	0.0222975	0.969655	-0.00874097	0.0125935	0.489272	0.00681432	0.0181403	0.707992
cg11441812	-0.0208141	0.0171267	0.227169	0.0112258	0.00967305	0.248657	0.0184668	0.0139335	0.188135
cg11441832	0.00940683	0.012118	0.439461	-0.0112426	0.00684421	0.103662	-0.00467473	0.00985872	0.636432
cg11441834	0.0104789	0.012309	0.396669	-0.002223	0.00695206	0.74983	-0.0085918	0.0100141	0.393001
cg11441847	0.0113286	0.0161597	0.484938	-0.0117038	0.0091269	0.202746	-0.00881192	0.0131468	0.504261
cg11441879	-0.00286863	0.00960009	0.765715	-0.00115496	0.00542209	0.831762	0.00130721	0.00781022	0.867422
cg11441891	-0.000537093	0.00770626	0.944578	-0.000302205	0.00435246	0.944786	0.0058863	0.00626948	0.3501
cg11441894	-0.00858588	0.00687574	0.214742	0.0034907	0.00388339	0.37092	0.00577261	0.00559381	0.304629
cg11441929	-0.00430243	0.0180849	0.812454	0.000576801	0.0102143	0.955082	0.0186208	0.0147131	0.208658
cg11441935	-0.001764	0.00323066	0.586294	0.00203828	0.00182466	0.266694	-0.000576274	0.00262833	0.826907
cg11441952	0.00952472	0.0195581	0.627349	-0.0148945	0.0110463	0.180649	0.00790217	0.0159117	0.620564
cg11441966	-0.0139539	0.0161417	0.389444	-0.00582901	0.00911677	0.524073	0.0285603	0.0131322	0.0320491
cg11441980	-0.0392404	0.0162604	0.0176695	0.0182922	0.00918382	0.0491778	0.015499	0.0132288	0.244193
cg11441982	0.00644623	0.0124848	0.606789	-0.000278329	0.00705134	0.968595	-0.00576119	0.0101571	0.571868
cg11442038	-0.0129568	0.00994731	0.195785	0.0091395	0.0056182	0.106998	0.00592766	0.00809271	0.46563
cg11442048	0.012245	0.0118572	0.304282	-0.00463974	0.00669687	0.49006	-0.00746176	0.00964648	0.441075
cg11442050	0.00234339	0.00379613	0.538463	-0.000623645	0.00214404	0.771763	-0.000512661	0.00308837	0.868501
cg11442052	0.0135887	0.019396	0.485216	-0.00396642	0.0109548	0.718078	-0.000385045	0.0157797	0.980582
cg11442071	-0.00762379	0.0117381	0.51754	-0.00454609	0.00662962	0.494506	0.014455	0.00954961	0.133326
cg11442110	0.016354	0.0233907	0.486105	-0.00171897	0.013211	0.896741	-0.00530156	0.0190297	0.781144
cg11442134	-0.000300852	0.00282638	0.915447	0.000429663	0.00159632	0.788374	-0.000663981	0.00229942	0.773375
cg11442173	-0.0518852	0.0480096	0.282472	0.0348527	0.0271156	0.201703	0.032324	0.0390586	0.40992
cg11442185	0.00298984	0.00465655	0.522325	-0.000595488	0.00263	0.821345	-0.00243645	0.00378837	0.521636
cg11442247	5.55213e-05	0.00260235	0.983022	-0.00126278	0.00146979	0.392351	0.00117063	0.00211716	0.581574
cg11442280	-0.00484651	0.0573189	0.932789	0.0171099	0.0323735	0.598335	0.0147223	0.0466322	0.752893
cg11442326	-0.00229185	0.0359311	0.949272	-0.0101334	0.0202937	0.618661	-0.0133245	0.029232	0.64953
cg11442381	0.000329602	0.00377398	0.930583	0.000265784	0.00213153	0.901023	0.000641813	0.00307035	0.834854
cg11442391	0.00657989	0.0200535	0.743524	0.0038196	0.0113261	0.736659	-0.00303391	0.0163147	0.852859
cg11442421	8.83218e-05	0.0166292	0.995773	-0.00062347	0.00939212	0.947209	-0.0022827	0.0135288	0.866358
cg11442606	0.021563	0.038471	0.576418	0.00184178	0.0217282	0.932622	-0.00708909	0.0312983	0.821284
cg11442608	0.055583	0.0398396	0.166118	-0.0494075	0.0225012	0.0304677	-0.0450997	0.0324118	0.167236
cg11442616	0.0259049	0.0139638	0.066581	-0.0114997	0.00788669	0.148006	-0.0121645	0.0113604	0.286894
cg11442708	0.0162874	0.0124527	0.193952	0.0136681	0.00703322	0.0548408	-0.00678753	0.010131	0.504447
cg11442717	-0.000867366	0.00317146	0.785051	0.0010054	0.00179122	0.575878	-5.99794e-05	0.00258016	0.981501
cg11442732	-0.0544802	0.0271867	0.0478377	0.037237	0.0153549	0.0171356	0.035339	0.0221179	0.113317
cg11442744	-0.0078323	0.0254951	0.759337	-0.00975292	0.0143995	0.499805	-0.00235476	0.0207417	0.909844
cg11442747	0.000406175	0.00720564	0.955163	0.000358598	0.00406971	0.929966	-0.0017111	0.0058622	0.77099
cg11442877	-0.00718545	0.0123044	0.560581	0.00407566	0.00694949	0.558909	0.00210721	0.0100104	0.833712
cg11442917	-0.0106952	0.0122225	0.383692	-0.00155341	0.00690322	0.822427	0.00881667	0.00994372	0.377434
cg11442918	0.0121017	0.0197307	0.541072	-0.00470886	0.0111438	0.673547	-0.00171547	0.0160521	0.915112
cg11442958	0.000291742	0.0172054	0.986506	0.00528425	0.00971755	0.587825	-0.00461313	0.0139976	0.742432
cg11442986	0.0107553	0.00831337	0.198796	-0.00411404	0.00469535	0.383068	-0.00842111	0.0067634	0.216064
cg11443017	0.0219148	0.0171041	0.203125	-0.0156273	0.00966031	0.108945	-0.00603091	0.0139152	0.665672
cg11443159	-0.000934594	0.00752799	0.901451	0.00356337	0.00425178	0.40402	0.00435981	0.00612445	0.478236
cg11443170	0.00448972	0.0305798	0.883576	0.010924	0.0172714	0.528537	-0.00294795	0.0248784	0.905919
cg11443272	0.022474	0.0150814	0.139388	-0.00393207	0.00851789	0.645374	-0.0107178	0.0122696	0.38451
cg11443327	0.00824459	0.00894646	0.359028	-0.00889957	0.00505292	0.0813113	-0.00630611	0.00727845	0.388383
cg11443367	-0.0294867	0.0262029	0.263201	0.00138082	0.0147993	0.925853	0.0329447	0.0213176	0.125467
cg11443432	-0.000178666	0.0101805	0.986034	-0.0019355	0.00574991	0.737128	-0.00557168	0.00828244	0.502715
cg11443506	0.0195859	0.0142221	0.171603	-0.00917569	0.00803255	0.256107	-0.00870272	0.0115705	0.453764
cg11443523	0.0253966	0.0113912	0.0280646	-0.0133496	0.00643372	0.0406126	-0.016902	0.00926742	0.0712281
cg11443568	-0.00497357	0.0149501	0.740089	-0.0113968	0.00844376	0.180212	0.000925828	0.0121628	0.939479
cg11443602	0.0227189	0.0100399	0.0258505	-0.00334478	0.00567046	0.556641	-0.0203116	0.00816799	0.0145827
cg11443625	-0.00116829	0.00822379	0.887322	-0.0013878	0.00464476	0.765735	0.00511018	0.00669052	0.446825
cg11443654	-0.0185396	0.0287793	0.520951	0.0381165	0.0162544	0.0210439	0.0118313	0.0234136	0.61447
cg11443656	-0.0529182	0.021167	0.0140787	0.0143251	0.011955	0.233712	0.0461198	0.0172206	0.00868109
cg11443683	0.0152316	0.0326935	0.642328	0.0032796	0.0184651	0.859396	-0.0023019	0.026598	0.931211
cg11443786	0.00332528	0.00245638	0.178935	-0.00377444	0.00138735	0.00771082	0.00017175	0.0019984	0.931686
cg11443787	0.00168694	0.00289374	0.56126	-0.000760776	0.00163437	0.642617	-0.00193089	0.00235423	0.414104
cg11443905	-0.0106094	0.0185496	0.568665	0.00925432	0.0104767	0.379224	0.0190329	0.0150911	0.210231
cg11443938	-0.0131855	0.0230013	0.567789	0.00245655	0.012991	0.850409	0.00347175	0.0187128	0.853199
cg11443973	0.00348881	0.0129092	0.78753	0.00853553	0.00729104	0.244564	0.00887079	0.0105023	0.400364
cg11443986	-0.00109954	0.0024662	0.656694	-0.000718246	0.0013929	0.607262	0.00134161	0.0020064	0.505281
cg11443987	0.0382388	0.0185379	0.0417831	-0.00930475	0.0104701	0.376343	-0.0293496	0.0150817	0.0545131
cg11444009	-0.0135953	0.00862544	0.118206	0.00939787	0.00487161	0.0566102	0.0103463	0.00701729	0.143577
cg11444015	-0.00977932	0.0261369	0.709095	-0.00565879	0.014762	0.702302	0.0274239	0.0212639	0.200192
cg11444026	-0.0146874	0.016646	0.379754	0.0023986	0.00940161	0.79916	0.00564052	0.0135425	0.677951
cg11444033	0.0094528	0.00669824	0.161342	-0.00290416	0.00378314	0.444536	-0.00587361	0.0054494	0.283749
cg11444048	0.0134941	0.018157	0.459144	-0.0182856	0.010255	0.0776683	0.00340809	0.0147718	0.818016
cg11444072	-0.0285378	0.0326459	0.384168	0.0149894	0.0184383	0.418219	0.00504176	0.0265593	0.849835
cg11444129	0.0134794	0.0345401	0.697196	0.00574346	0.0195081	0.769064	-0.0402437	0.0281003	0.155284
cg11444135	-0.00137663	0.00900787	0.87885	-0.00109356	0.00508761	0.830257	-0.00252035	0.00732842	0.731648
cg11444198	-0.00443375	0.00746284	0.553808	-0.00161033	0.00421498	0.703251	0.00631831	0.00607145	0.300594
cg11444242	0.0426127	0.0228502	0.065192	-0.021102	0.0129057	0.105238	-0.0213164	0.01859	0.254314
cg11444278	-0.0245	0.0168238	0.148516	0.00351055	0.00950202	0.712587	0.00833362	0.0136871	0.544023
cg11444310	0.0332842	0.0267473	0.216323	-0.012775	0.0151068	0.399811	-0.0158235	0.0217605	0.468858
cg11444332	0.0177881	0.0239353	0.459155	0.00276467	0.0135185	0.838379	-0.00108396	0.0194727	0.955721
cg11444379	-0.0012429	0.00292838	0.67218	-0.00122702	0.00165394	0.459937	0.000426151	0.00238241	0.858406
cg11444428	0.000793728	0.00402155	0.843948	0.000406965	0.00227135	0.858172	-0.00343682	0.00327176	0.296095
cg11444457	-0.0346276	0.0405252	0.394929	0.0337766	0.0228884	0.143228	0.0199956	0.0329696	0.545595
cg11444477	0.00182034	0.015927	0.909239	0.00132825	0.00899547	0.882916	0.00448055	0.0129575	0.730243
cg11444527	-0.00305248	0.00884188	0.730662	0.00541223	0.00499385	0.281122	-3.65192e-05	0.00719337	0.99596
cg11444543	-0.0278158	0.0276226	0.316417	0.00114973	0.0156011	0.941403	0.0014103	0.0224726	0.950088
cg11444553	0.0162531	0.0296856	0.585274	0.00328819	0.0167663	0.844923	-0.000734697	0.0241509	0.975793
cg11444607	0.00186543	0.00638768	0.770877	0.000451164	0.00360773	0.900737	-0.000512085	0.00519674	0.921705
cg11444668	0.0172129	0.0131601	0.193945	-0.00396073	0.00743277	0.595327	-0.00679301	0.0107065	0.527249
cg11444684	-0.0322358	0.0254397	0.208106	0.00235489	0.0143682	0.870151	0.0204407	0.0206967	0.325764
cg11444828	0.000539695	0.011923	0.963988	0.00119179	0.00673406	0.85989	0.00890963	0.00970004	0.360605
cg11444894	-0.0270053	0.0238138	0.259553	-0.00438271	0.0134499	0.74523	0.0149155	0.0193739	0.443226
cg11444938	0.010544	0.0091928	0.254179	-0.00364927	0.00519205	0.483811	-0.0130817	0.00747887	0.0833957
cg11444975	0.0194129	0.0170094	0.256525	0.000582225	0.00960685	0.951797	-0.018652	0.0138381	0.180808
cg11445040	0.000751649	0.00745621	0.919909	-0.0091237	0.00421123	0.0326963	-0.00137592	0.00606605	0.821034
cg11445109	-0.0144822	0.0554705	0.794579	-0.0129575	0.0313295	0.68008	0.0175703	0.0451284	0.697869
cg11445122	0.000312447	0.00226893	0.890755	-0.000614434	0.00128148	0.632671	-0.00157543	0.0018459	0.395477
cg11445123	0.00661185	0.00603913	0.276273	-0.00816032	0.00341087	0.018643	-0.0026325	0.00491318	0.593308
cg11445139	-0.0157612	0.0248951	0.528139	0.00628148	0.0140606	0.656046	0.0122741	0.0202535	0.545903
cg11445155	-0.000991387	0.0304804	0.974119	-0.0243864	0.0172152	0.159781	0.00520421	0.0247975	0.834206
cg11445169	0.00365104	0.0324618	0.910679	-0.012155	0.0183342	0.508909	-0.00669638	0.0264095	0.800367
cg11445178	-0.0114519	0.0380806	0.76426	-0.00282422	0.0215078	0.895798	-0.0155401	0.0309808	0.617071
cg11445186	0.0109002	0.00657452	0.100526	-0.00563882	0.00371326	0.132092	-0.00653739	0.00534875	0.224553
cg11445191	-0.044141	0.0303405	0.148906	0.0264332	0.0171362	0.126167	0.0043032	0.0246837	0.861963
cg11445224	-0.00723138	0.0170698	0.67276	-0.00067674	0.00964095	0.944182	0.0120276	0.0138873	0.388556
cg11445226	0.00713719	0.0157764	0.651982	0.00154364	0.00891042	0.86282	0.00637175	0.012835	0.620698
cg11445242	0.0235178	0.0153042	0.127594	-0.00243147	0.00864376	0.779075	-0.0152816	0.0124509	0.222632
cg11445323	-0.00624954	0.00806529	0.440283	0.00161817	0.00455524	0.723179	0.00685208	0.00656157	0.298928
cg11445324	-0.00778665	0.0226138	0.731334	-0.000299627	0.0127722	0.981332	0.0144047	0.0183976	0.435534
cg11445412	-0.00977717	0.0286956	0.734044	-0.0145288	0.0162072	0.372215	-0.00178255	0.0233455	0.939292
cg11445423	0.00378333	0.0153804	0.806209	-0.00510235	0.00868676	0.558306	-0.00654461	0.0125128	0.602132
cg11445483	0.00190619	0.00817106	0.816026	0.00475453	0.00461498	0.305434	0.000869332	0.00664762	0.896223
cg11445542	0.014299	0.0307266	0.642705	0.00132919	0.0173542	0.939104	0.000527838	0.0249978	0.983197
cg11445554	0.00390413	0.0149079	0.793961	-0.00800165	0.00841991	0.344285	0.00720269	0.0121284	0.553968
cg11445634	-0.0160524	0.0305529	0.600494	0.00334598	0.0172561	0.846655	0.00205419	0.0248565	0.934305
cg11445695	0.0112407	0.0373275	0.763947	-0.0235154	0.0210824	0.267405	-0.0257735	0.030368	0.398114
cg11445754	0.00191323	0.00726126	0.79273	0.00432826	0.00410112	0.293845	-0.00565821	0.00590745	0.340515
cg11445764	0.0164742	0.0386298	0.670705	-0.000158007	0.0218179	0.994236	0.00473362	0.0314275	0.880585
cg11445843	0.0133077	0.00856126	0.123311	-0.000739495	0.00483536	0.878764	-0.0069609	0.00696507	0.320061
cg11445860	0.0155439	0.0124672	0.215447	-0.0130216	0.0070414	0.0674297	-0.00500245	0.0101428	0.622972
cg11445867	0.00518854	0.0217302	0.811782	0.00414394	0.0122731	0.736355	-0.010744	0.0176788	0.54477
cg11445902	0.0114089	0.0193275	0.556354	0.00675361	0.0109161	0.53756	-0.0169938	0.015724	0.282459
cg11445909	0.00643292	0.0569717	0.910329	0.0186977	0.0321774	0.562518	0.00304082	0.0463497	0.947825
cg11445969	-0.00949849	0.0416044	0.819885	-0.0199774	0.023498	0.397301	-0.010594	0.0338476	0.754952
cg11446024	-0.00261372	0.023337	0.911053	-0.00568665	0.0131806	0.667096	0.0126133	0.018986	0.508028
cg11446038	0.00459714	0.00568008	0.420278	-0.00229694	0.00320808	0.475704	-0.00333898	0.00462107	0.471674
cg11446055	-0.000599701	0.0309296	0.98457	-0.0115443	0.0174689	0.510259	-0.00996995	0.025163	0.692808
cg11446088	-0.0312468	0.0206295	0.133075	0.0150675	0.0116514	0.198986	0.00438502	0.0167832	0.79443
cg11446099	0.000293949	0.00334491	0.930152	-0.00128985	0.00188919	0.496374	0.00219985	0.00272127	0.420824
cg11446126	-0.0101766	0.0118622	0.393038	0.0106126	0.00669971	0.116405	0.00456523	0.00965057	0.637228
cg11446162	0.0146141	0.0100413	0.148754	0.00627655	0.00567127	0.271121	-0.0119771	0.00816915	0.145813
cg11446193	0.000503568	0.0028986	0.862438	-0.00080717	0.00163712	0.623085	0.00118588	0.00235818	0.616176
cg11446240	-0.0137161	0.0173278	0.430523	0.0019216	0.00978664	0.844743	0.00478479	0.0140971	0.735023
cg11446297	-0.00238066	0.00397633	0.550749	-0.00241988	0.00224581	0.283899	0.000980944	0.00323497	0.762356
cg11446398	-0.0211478	0.0182178	0.24853	0.0203763	0.0102893	0.0504702	0.0220945	0.0148212	0.139242
cg11446417	-0.00801289	0.0088008	0.364807	0.00937715	0.00497065	0.0621877	0.000658591	0.00715995	0.9269
cg11446420	0.0116265	0.0106791	0.278947	-0.00929948	0.00603148	0.12634	0.00383041	0.00868802	0.660268
cg11446433	-0.0104321	0.0133953	0.437979	0.00691319	0.0075656	0.363082	0.0119237	0.0108978	0.276578
cg11446507	0.00317722	0.0340826	0.925918	0.0303729	0.0192497	0.117826	-0.0101159	0.0277281	0.716028
cg11446602	-0.000100248	0.0084428	0.99055	0.00198421	0.00476845	0.678238	-0.00243437	0.0068687	0.72379
cg11446604	-0.00264628	0.0177255	0.88163	-0.00887775	0.0100113	0.377372	0.00982338	0.0144207	0.497352
cg11446608	-0.0272079	0.0198707	0.174052	0.0198313	0.0112229	0.080334	0.0236184	0.0161659	0.147216
cg11446613	-0.0296561	0.0207377	0.155883	0.0128729	0.0117126	0.274433	0.0215153	0.0168713	0.205233
cg11446651	0.0177524	0.0164626	0.283525	-0.0020991	0.009298	0.82186	-0.00813388	0.0133933	0.545049
cg11446693	-0.0201486	0.0161348	0.214723	0.00907461	0.00911284	0.321797	-0.00226804	0.0131265	0.863178
cg11446736	-0.00083066	0.020621	0.96795	0.0288387	0.0116467	0.0149958	-0.0114719	0.0167764	0.495709
cg11446774	0.00531129	0.0050705	0.29745	-0.00406266	0.00286379	0.15918	-0.00307702	0.00412514	0.457501
cg11446824	-0.0332935	0.0192695	0.0871781	0.0132031	0.0108833	0.227989	0.0120761	0.0156769	0.442969
cg11447040	-0.00216204	0.0197626	0.913109	0.00347367	0.0111618	0.756303	-0.00383915	0.016078	0.811773
cg11447118	-0.0048611	0.0166668	0.77116	0.000309492	0.00941331	0.973839	0.00827047	0.0135594	0.54331
cg11447132	-0.0060472	0.0142268	0.671726	0.00359601	0.0080352	0.655479	0.00651087	0.0115743	0.57504
cg11447162	0.0147475	0.0257783	0.56857	0.0050451	0.0145595	0.729697	-0.0223975	0.0209721	0.288161
cg11447163	0.015858	0.02957	0.592975	-0.00964626	0.016701	0.564869	-0.000723613	0.0240569	0.976065
cg11447186	-0.0232646	0.0102855	0.0259135	0.0106082	0.00580919	0.0708795	0.0136895	0.00836782	0.105053
cg11447187	-0.0533699	0.0341415	0.121231	0.0156976	0.019283	0.417582	0.0350895	0.0277761	0.209479
cg11447253	0.00115513	0.016789	0.945287	0.00504533	0.00948232	0.595877	-0.00303292	0.0136588	0.824737
cg11447319	0.0150059	0.0117855	0.205941	-0.00409748	0.00665638	0.539604	-0.0178807	0.00958815	0.0651913
cg11447335	0.00199853	0.0464791	0.96579	0.0121544	0.0262512	0.644387	0.0142047	0.0378134	0.707987
cg11447345	-0.0122527	0.011051	0.270256	0.00760846	0.00624158	0.225772	0.00216584	0.00899065	0.810137
cg11447377	0.0553586	0.0415129	0.18545	-0.0288645	0.0234463	0.221236	-0.0529798	0.0337731	0.119941
cg11447511	-0.00182184	0.0101392	0.857772	0.00288772	0.00572655	0.615204	-5.59259e-05	0.00824878	0.994604
cg11447551	-0.00327975	0.0190869	0.863923	-0.00424296	0.0107802	0.69474	-0.00174037	0.0155283	0.910991
cg11447573	-0.00981338	0.0261566	0.708339	0.00909067	0.0147731	0.539749	0.00205719	0.0212799	0.923183
cg11447577	0.0110263	0.0310587	0.72334	-0.0128441	0.0175418	0.465796	0.00185193	0.025268	0.941724
cg11447689	-0.0200713	0.0122945	0.105773	0.00725957	0.00694385	0.298379	0.0130556	0.0100022	0.194857
cg11447811	0.0116394	0.0162915	0.476651	-0.000717707	0.00920137	0.937987	-0.0132341	0.0132541	0.3205
cg11447849	0.00761652	0.0185775	0.682711	-0.00175714	0.0104925	0.867348	-0.0116405	0.0151138	0.443042
cg11447854	-0.00973027	0.0234148	0.678639	-0.0118092	0.0132245	0.374057	0.017237	0.0190492	0.367756
cg11447922	0.020115	0.0254973	0.432072	-0.00931382	0.0144008	0.5193	0.00396549	0.0207435	0.84879
cg11447942	0.00195381	0.00615025	0.751403	-0.00652006	0.00347363	0.063491	0.00465983	0.00500358	0.353988
cg11447971	0.0119838	0.0173089	0.490356	-0.00217354	0.00977598	0.824516	-0.00196207	0.0140818	0.889472
cg11448015	0.00535114	0.004811	0.268742	-0.00621636	0.00271723	0.0243008	-0.00466958	0.00391402	0.235734
cg11448017	0.0116872	0.00867761	0.181144	0.00421338	0.00490108	0.392061	-0.0103705	0.00705973	0.145044
cg11448030	0.0204457	0.0208634	0.329508	0.00380052	0.0117835	0.74774	-0.0210481	0.0169735	0.217916
cg11448055	-0.00479543	0.00871892	0.583569	0.00401251	0.00492441	0.417151	0.0070461	0.00709334	0.322991
cg11448063	-0.0152274	0.0169389	0.370878	0.0211677	0.00956699	0.0292483	0.0149922	0.0137807	0.279302
cg11448068	0.0200452	0.010342	0.0554721	-0.00233589	0.00584111	0.690096	-0.0155754	0.00841381	0.0671559
cg11448119	-0.0104894	0.0139826	0.454949	0.00435208	0.00789733	0.582832	0.00613296	0.0113757	0.591021
cg11448120	-0.0015022	0.0106646	0.88827	0.00175443	0.00602329	0.771457	0.000868867	0.00867622	0.920435
cg11448127	0.00867864	0.00599615	0.150985	-0.00114913	0.0033866	0.735096	-0.00372774	0.00487821	0.446607
cg11448166	-0.000222838	0.0302601	0.994139	-0.0035036	0.0170908	0.837998	-0.0171255	0.0246184	0.488301
cg11448247	-0.0139377	0.0229655	0.545322	-0.0090216	0.0129708	0.488368	0.0177619	0.0186837	0.344113
cg11448270	-0.0164767	0.0155285	0.29127	0.00966283	0.00877044	0.273269	0.0018967	0.0126333	0.880967
cg11448348	-0.0145269	0.0180341	0.422467	-0.00450151	0.0101856	0.6595	0.00439594	0.0146718	0.765103
cg11448366	-0.0121663	0.031964	0.704305	0.0253211	0.0180531	0.163899	0.0135332	0.0260045	0.603948
cg11448490	-0.0136913	0.0100339	0.175532	0.0069172	0.00566709	0.22517	0.0121953	0.00816313	0.138403
cg11448547	-0.0647573	0.0384496	0.0953231	0.0165597	0.0217161	0.447561	0.0320927	0.0312809	0.30744
cg11448557	-0.0333731	0.0204825	0.106449	0.00277366	0.0115684	0.811016	0.0237002	0.0166637	0.158123
cg11448675	-0.0114987	0.0461879	0.803917	0.016139	0.0260867	0.537571	0.0068307	0.0375765	0.85613
cg11448682	0.027773	0.0532501	0.603155	-0.00433477	0.0300754	0.885694	-0.00500238	0.043322	0.908309
cg11448807	-0.00708201	0.0204546	0.729912	-0.00489029	0.0115527	0.673001	0.00135326	0.016641	0.935353
cg11448835	0.0060133	0.00995632	0.54726	0.00333348	0.00562329	0.554681	0.00134036	0.00810004	0.86891
cg11448856	0.0126355	0.0239124	0.598411	-0.0134092	0.0135056	0.323224	0.00382312	0.0194541	0.84461
cg11448883	-0.0176015	0.0108329	0.107413	0.00783514	0.00611836	0.203359	0.00633327	0.00881317	0.474088
cg11448896	0.0026398	0.0123608	0.831332	-0.00199663	0.00698131	0.775485	-0.00474032	0.0100562	0.638415
cg11448928	0.00210431	0.0143996	0.884114	-0.00307003	0.00813284	0.706629	-0.00319448	0.0117149	0.785669
cg11448961	-0.0042688	0.0233557	0.855353	-0.0148839	0.0131912	0.26194	-0.00204762	0.0190012	0.914404
cg11449005	0.0351761	0.0286152	0.22191	-0.0103916	0.0161617	0.521741	-0.0236136	0.0232801	0.312925
cg11449021	-0.0146748	0.0276951	0.597401	-0.0013902	0.0156421	0.929362	0.00957918	0.0225315	0.671663
cg11449039	-0.0192295	0.0126644	0.132135	-0.00117678	0.00715279	0.869661	0.00760658	0.0103032	0.462113
cg11449070	-0.0591291	0.0384591	0.127405	0.0234532	0.0217215	0.282916	0.0248233	0.0312887	0.429483
cg11449097	-0.00251512	0.0101074	0.804006	-0.00491495	0.00570861	0.391355	0.00250328	0.00822294	0.761449
cg11449128	-0.00949519	0.0347685	0.785353	-0.00559342	0.0196371	0.776368	-0.00275012	0.0282861	0.922746
cg11449134	-0.00224584	0.00375758	0.55143	0.00236825	0.00212226	0.26719	0.00222538	0.003057	0.468373
cg11449146	0.0335646	0.0290168	0.250195	-0.00628553	0.0163886	0.702156	-0.020956	0.0236068	0.37687
cg11449193	-0.0386699	0.0218425	0.0797704	0.0137481	0.0123365	0.267824	0.0300929	0.0177701	0.0935453
cg11449276	0.00463517	0.015813	0.770047	-0.00465438	0.00893112	0.603443	0.00284413	0.0128648	0.825491
cg11449299	0.0137834	0.0112015	0.221458	-0.0106884	0.00632657	0.0943139	-0.0198883	0.00911308	0.03147
cg11449318	-0.020222	0.0120543	0.0966184	0.00527955	0.00680823	0.439932	0.0178954	0.00980689	0.0710806
cg11449341	0.00607418	0.00731213	0.408163	-0.00196808	0.00412986	0.634743	-1.48759e-05	0.00594884	0.99801
cg11449344	-0.00649474	0.00779184	0.406573	-0.00355149	0.0044008	0.421615	0.00405557	0.00633911	0.523815
cg11449372	-0.00809925	0.00856719	0.34679	0.00948668	0.00483871	0.0527672	0.00779028	0.0069699	0.266426
cg11449408	-0.00106218	0.00284845	0.710029	0.00182342	0.00160879	0.259806	-0.000637376	0.00231737	0.783863
cg11449409	-0.009887	0.0107661	0.360692	-0.00763437	0.00608063	0.212275	0.00953027	0.00875882	0.27923
cg11449419	0.00481624	0.013993	0.731442	0.00500839	0.00790319	0.527742	-0.0055277	0.0113841	0.628361
cg11449448	-0.0187311	0.0125209	0.137871	0.00139764	0.00707174	0.843738	0.0151139	0.0101865	0.141091
cg11449471	-0.00761721	0.0247083	0.758519	-0.0171036	0.0139551	0.223281	0.0237112	0.0201016	0.241029
cg11449496	0.00800301	0.0148612	0.59144	0.00367769	0.00839351	0.662235	-0.00844829	0.0120904	0.486357
cg11449564	-0.0011804	0.00430718	0.784621	0.000469499	0.00243267	0.847361	-0.000889028	0.00350413	0.800252
cg11449588	0.00803222	0.012958	0.536785	-0.0101499	0.00731862	0.16863	-0.0133106	0.0105421	0.209724
cg11449697	0.0138326	0.0196837	0.48388	-0.00264198	0.0111172	0.812651	-0.0155109	0.0160138	0.33513
cg11449735	-0.00302424	0.00991829	0.761077	-0.00206166	0.0056018	0.713641	0.00573284	0.00806909	0.4791
cg11449770	0.00456307	0.00455577	0.319002	-0.000624181	0.00257308	0.808836	-0.00168658	0.00370637	0.65008
cg11449777	-0.00898273	0.0356487	0.801585	-0.00793358	0.0201342	0.694411	-0.0039762	0.0290022	0.891233
cg11449840	-0.00690253	0.00559219	0.220037	-0.000147652	0.00315844	0.962809	0.00574179	0.00454957	0.209925
cg11449860	-0.0253435	0.019449	0.195601	0.0187039	0.0109847	0.0917897	-0.00487624	0.0158229	0.758602
cg11449873	-0.00276598	0.00579946	0.634468	0.00217381	0.00327551	0.508469	0.00120463	0.00471819	0.799014
cg11449925	-0.00375428	0.011551	0.745861	-0.00687161	0.00652397	0.2948	0.00563967	0.00939743	0.549806
cg11449935	0.00611741	0.00463237	0.189717	-0.00240797	0.00261634	0.359646	-0.00349968	0.00376869	0.355368
cg11449936	0.017439	0.0120725	0.151782	-0.0138971	0.00681848	0.0442286	-0.0100524	0.00982165	0.308594
cg11449985	0.00317509	0.00345818	0.3608	-0.00219346	0.00195316	0.264168	-0.00290946	0.00281343	0.303619
cg11449994	0.00234485	0.012413	0.85056	0.000371055	0.00701083	0.957899	-0.00253033	0.0100987	0.802679
cg11450001	-0.00266211	0.00770318	0.730395	0.000506866	0.00435072	0.907493	6.56932e-06	0.00626697	0.999166
cg11450055	0.0239081	0.0152348	0.119799	-0.00664294	0.00860456	0.441957	-0.0206464	0.0123944	0.0989495
cg11450094	0.00384214	0.00357058	0.284544	-0.00268262	0.00201665	0.186526	0.000167113	0.00290487	0.954241
cg11450149	-0.0236385	0.0222933	0.291595	0.0100401	0.0125911	0.427151	0.0221192	0.0181369	0.225554
cg11450241	-0.0290334	0.0169471	0.0898405	0.0105979	0.00957162	0.270908	0.0212799	0.0137874	0.12595
cg11450251	0.0104262	0.0204222	0.610827	0.00147555	0.0115343	0.898469	-0.00224765	0.0166146	0.892666
cg11450259	-0.0276123	0.0218771	0.209889	0.0207151	0.0123561	0.0968257	0.013564	0.0177983	0.447835
cg11450272	-0.00359941	0.014676	0.80677	-0.0062473	0.00828895	0.452842	-0.00144774	0.0119398	0.903739
cg11450305	-0.014786	0.0140851	0.29641	0.000370359	0.00795521	0.962962	0.0125489	0.0114591	0.276153
cg11450392	-0.0124133	0.0393354	0.752997	-0.00430593	0.0222165	0.84672	-0.0123883	0.0320016	0.699511
cg11450537	0.0153786	0.0493807	0.756135	0.00943313	0.02789	0.735916	0.00191245	0.040174	0.962129
cg11450541	0.0110614	0.0276933	0.690449	-0.0264421	0.0156411	0.0941002	0.00260576	0.0225301	0.908161
cg11450546	0.0139397	0.0139808	0.32119	0.000635258	0.00789629	0.936043	-0.00928699	0.0113742	0.416196
cg11450627	0.00724488	0.0304873	0.81266	0.0120883	0.0172191	0.484324	-0.0117864	0.0248031	0.635705
cg11450671	0.000746525	0.0237452	0.974983	-0.00220693	0.0134112	0.86963	-0.0104294	0.0193181	0.590507
cg11450695	-0.000276087	0.0126418	0.982621	0.00412739	0.00714002	0.564546	-0.00638833	0.0102848	0.535948
cg11450715	0.00323218	0.0115879	0.780889	0.00159828	0.00654481	0.807582	-0.00515914	0.00942745	0.585453
cg11450736	-0.0203809	0.0214679	0.344769	0.00906545	0.012125	0.456451	0.016815	0.0174653	0.338036
cg11450744	0.00649443	0.0200732	0.746978	-0.00473559	0.0113372	0.677079	-0.00248547	0.0163307	0.879345
cg11450750	0.00662788	0.00590451	0.264388	-0.00135532	0.00333484	0.685326	-0.00613777	0.00480365	0.204363
cg11450766	-0.0155165	0.0191911	0.420744	0.0091459	0.010839	0.40084	0.0065823	0.015613	0.674248
cg11450810	0.00611242	0.00573782	0.289364	-0.00304432	0.00324069	0.349833	-0.00381569	0.00466804	0.415679
cg11450827	-0.0544341	0.0274623	0.0502637	0.0340609	0.0155106	0.0304519	0.0305593	0.0223421	0.174506
cg11450831	0.0248154	0.0129432	0.0581192	-0.00630224	0.00731028	0.390733	-0.0147261	0.0105301	0.165126
cg11450919	-0.023277	0.014458	0.11062	0.00419643	0.00816579	0.608476	0.0230579	0.0117624	0.0527989
cg11450928	-0.0137233	0.0221157	0.536352	0.00142187	0.0124908	0.909603	0.0154185	0.0179924	0.393565
cg11450947	0.0328014	0.0465421	0.482626	0.00584036	0.0262868	0.824637	-0.0476039	0.0378646	0.211665
cg11451033	0.0210765	0.0219289	0.338853	-0.000529543	0.0123854	0.965983	-0.00965978	0.0178404	0.589423
cg11451039	0.00962059	0.00822393	0.244907	0.00304268	0.00464484	0.51396	-0.011099	0.00669064	0.100335
cg11451043	-0.00727074	0.0372752	0.845753	-0.0193287	0.0210528	0.360818	-0.00390914	0.0303255	0.897696
cg11451198	-0.00190007	0.0416412	0.963698	0.0181937	0.0235187	0.44104	-0.00768423	0.0338774	0.821033
cg11451230	0.0021116	0.0035835	0.557046	-0.00156946	0.00202395	0.439945	-0.000854971	0.00291538	0.769942
cg11451266	-0.0140378	0.011297	0.216978	0.00762886	0.00638051	0.234718	0.0115113	0.00919078	0.213373
cg11451284	0.0769057	0.0449718	0.0904142	-0.0739807	0.0253999	0.00443856	-0.048088	0.0365871	0.191799
cg11451315	-0.0479212	0.040534	0.239969	0.03299	0.0228934	0.152765	0.0328569	0.0329767	0.321527
cg11451334	0.00304	0.00578311	0.600306	0.00497841	0.00326627	0.130683	-0.000860009	0.00470489	0.85534
cg11451366	0.0076533	0.00905746	0.400184	-0.00563333	0.00511561	0.273505	-0.0079354	0.00736876	0.28417
cg11451367	-0.00543673	0.00418439	0.196893	-0.000254714	0.00236332	0.914392	0.00529167	0.00340424	0.123304
cg11451379	0.00363735	0.04333	0.933271	-0.00957844	0.0244726	0.696355	-0.0130613	0.0352514	0.711796
cg11451398	-0.00843698	0.0139612	0.54703	0.0029714	0.00788521	0.707113	-0.00121832	0.0113582	0.914799
cg11451403	-0.00324164	0.00332749	0.332356	-0.000941382	0.00187935	0.61756	0.000245281	0.00270711	0.92799
cg11451506	-0.0354731	0.034101	0.30079	0.0116213	0.0192601	0.547644	0.0192193	0.0277431	0.490098
cg11451544	-0.000824266	0.0035332	0.816022	-0.00202475	0.00199554	0.312776	0.00168757	0.00287446	0.558492
cg11451572	-0.00520252	0.0250767	0.836078	0.00258466	0.0141632	0.855574	0.0062653	0.0204013	0.759417
cg11451575	-0.007504	0.020535	0.715581	0.00657313	0.011598	0.572184	0.0051862	0.0167064	0.756891
cg11451589	0.000617956	0.0152624	0.967786	-0.0023591	0.00862015	0.784912	-0.00351814	0.0124169	0.777517
cg11451660	0.000460904	0.0264617	0.986139	-0.00156089	0.0149455	0.917034	-0.0206762	0.0215281	0.339204
cg11451725	-0.00341938	0.0273769	0.900858	0.00151495	0.0154623	0.922151	-0.00160082	0.0222726	0.942849
cg11451801	0.0105403	0.00405208	0.0107282	-0.00328985	0.00228859	0.153761	-0.00773308	0.00329659	0.0210022
cg11451857	-0.0358956	0.0124999	0.00500458	0.0140568	0.00705991	0.0492565	0.0255738	0.0101694	0.0135382
cg11451946	0.0123758	0.042427	0.771135	0.0083369	0.0239626	0.728651	-0.00225914	0.0345168	0.947949
cg11451969	-0.00709149	0.0202344	0.72674	-0.00253252	0.0114283	0.825086	-0.000550515	0.0164618	0.97339
cg11451977	-0.00213965	0.00827011	0.796393	0.00609681	0.00467092	0.194857	-2.52123e-05	0.0067282	0.997018
cg11451997	0.00276411	0.00812037	0.73429	-0.00272859	0.00458634	0.553256	-0.00621398	0.00660638	0.349221
cg11452043	0.0105985	0.0536137	0.843703	0.0115518	0.0302808	0.703666	0.00401712	0.0436178	0.926808
cg11452060	-0.0546482	0.030279	0.074174	0.0148383	0.0171014	0.387698	0.0379337	0.0246337	0.126805
cg11452087	0.00218855	0.0144606	0.880014	-0.00567537	0.00816727	0.488767	-0.00737629	0.0117645	0.532121
cg11452124	0.0169931	0.024298	0.485982	-0.00274928	0.0137234	0.841634	-0.00666745	0.0197678	0.736621
cg11452221	0.00459324	0.00843438	0.587276	0.00414978	0.0047637	0.385814	-0.00413031	0.00686185	0.548615
cg11452228	0.0097544	0.00856646	0.257615	-0.00667752	0.0048383	0.170685	-0.00622542	0.0069693	0.373905
cg11452248	0.00166554	0.0135065	0.902111	0.00446779	0.00762843	0.55944	-0.00212556	0.0109883	0.847016
cg11452267	0.0240504	0.0311685	0.442193	-0.00257367	0.0176038	0.884064	-0.0131164	0.0253573	0.606139
cg11452292	0.00158717	0.00534336	0.767068	-0.00374309	0.0030179	0.217828	-1.79217e-05	0.00434713	0.996719
cg11452354	0.0103545	0.0177568	0.561146	-0.0224639	0.010029	0.0273566	0.00711949	0.0144462	0.623236
cg11452367	-0.00671017	0.0115608	0.562962	0.0070249	0.0065295	0.284627	0.00522153	0.00940539	0.580048
cg11452391	-0.00628207	0.00773758	0.418822	0.000311307	0.00437015	0.943356	0.00606672	0.00629496	0.337547
cg11452455	0.0158552	0.0107889	0.144879	-0.00987396	0.00609354	0.10836	-0.0134568	0.00877742	0.128468
cg11452469	-0.0146574	0.0117237	0.214191	-0.000381397	0.00662151	0.954185	0.0121914	0.00953792	0.204196
cg11452499	0.0290482	0.0271351	0.287022	0.00372225	0.0153258	0.80861	-0.0106117	0.0220759	0.631808
cg11452501	0.0279195	0.0224578	0.216762	-0.0334183	0.0126841	0.00978997	-0.0235836	0.0182707	0.199814
cg11452537	0.0159005	0.0209921	0.450597	-0.016684	0.0118562	0.162535	-0.00410507	0.0170783	0.810547
cg11452544	0.0157814	0.0262745	0.549469	0.0101181	0.0148397	0.496959	-0.00930311	0.0213758	0.664362
cg11452571	-0.002567	0.0112659	0.820233	-0.00582934	0.00636294	0.361843	0.00145667	0.00916547	0.874051
cg11452653	0.00512968	0.0104668	0.625165	-0.00257134	0.0059116	0.664544	-0.0108649	0.00851535	0.204999
cg11452679	-0.0223244	0.0198225	0.262824	0.011553	0.0111957	0.304651	0.0204205	0.0161267	0.208425
cg11452700	0.00963104	0.0286074	0.737091	0.00481496	0.0161573	0.766331	-0.0107265	0.0232738	0.645903
cg11452736	0.010121	0.0221823	0.649209	-0.0131238	0.0125284	0.297437	0.00707454	0.0180465	0.695897
cg11452767	0.0140675	0.0304512	0.645128	-0.00412168	0.0171987	0.811102	0.00648781	0.0247738	0.793962
cg11452781	0.0146548	0.0142051	0.304772	-0.000996983	0.00802295	0.901359	-0.00634987	0.0115566	0.583942
cg11452785	-0.0097525	0.0185997	0.601228	0.00986514	0.010505	0.349994	0.0108254	0.0151319	0.476062
cg11452804	0.00289863	0.00355794	0.417224	-0.00205937	0.00200951	0.307974	-0.000414716	0.00289459	0.886369
cg11452992	0.0143629	0.0122075	0.242221	0.00662164	0.00689476	0.339224	-0.00911185	0.00993153	0.36115
cg11453058	0.0152454	0.0135794	0.264315	-0.00774668	0.00766961	0.314959	-0.00688943	0.0110477	0.534332
cg11453061	-0.0044102	0.0110012	0.689377	-0.0054577	0.0062134	0.381888	0.00560615	0.00895007	0.532521
cg11453070	-0.0108061	0.0163552	0.510346	0.00707374	0.00923732	0.445649	0.00373761	0.0133059	0.779379
cg11453076	0.0634834	0.0453645	0.164849	-0.0552285	0.0256217	0.0335683	-0.0416725	0.0369066	0.261598
cg11453079	0.00197484	0.015195	0.896859	0.00356606	0.00858205	0.678666	-0.00597564	0.012362	0.629898
cg11453083	0.0263706	0.0156525	0.0952196	0.00691838	0.00884048	0.435761	-0.0165547	0.0127342	0.196644
cg11453085	0.0101169	0.0244184	0.679549	-0.0130738	0.0137914	0.345479	-0.012288	0.0198658	0.537646
cg11453174	-0.00310829	0.00849907	0.715361	0.00707426	0.00480023	0.143759	0.00549723	0.00691447	0.428516
cg11453190	0.0160099	0.0454268	0.725269	0.0166733	0.0256568	0.517305	-0.0108313	0.0369573	0.770084
cg11453197	0.0107244	0.013647	0.433856	-0.00602899	0.00770779	0.435986	-0.000749804	0.0111026	0.946294
cg11453251	-0.0264297	0.0542677	0.627328	0.023218	0.0306501	0.450557	0.0275397	0.0441498	0.534222
cg11453289	0.000750752	0.0174496	0.96577	0.0113247	0.00985547	0.253323	-0.012334	0.0141963	0.38707
cg11453324	0.0115205	0.00803292	0.154711	-0.000756633	0.00453696	0.867894	-0.00925037	0.00653524	0.160104
cg11453325	-0.0134475	0.0187644	0.475296	0.010535	0.010598	0.322647	0.00768508	0.0152659	0.615802
cg11453336	-0.0245077	0.0448597	0.586089	0.0169203	0.0253366	0.505818	-0.000528314	0.0364959	0.98848
cg11453343	-0.00412066	0.016575	0.804185	0.00751789	0.00936149	0.42388	0.0157172	0.0134847	0.246623
cg11453347	0.00409717	0.0033658	0.226415	-0.00155229	0.00190099	0.416153	-0.000927145	0.00273827	0.735644
cg11453364	-0.00339966	0.00681446	0.618976	0.00503177	0.00384877	0.194147	-0.00116385	0.00554395	0.834158
cg11453400	-0.0434063	0.0273265	0.11541	0.0220127	0.0154339	0.156972	0.0370034	0.0222317	0.0992184
cg11453429	-0.00280651	0.0025318	0.270358	0.000523693	0.00142995	0.714981	0.0021279	0.00205976	0.304108
cg11453483	-0.0840983	0.0387368	0.0323443	0.0337811	0.0218783	0.125801	0.0584473	0.0315146	0.0666582
cg11453530	0.00440367	0.0147863	0.76647	0.00348489	0.00835122	0.677378	-0.00934967	0.0120295	0.438895
cg11453546	0.0121735	0.0119503	0.310864	-0.00464652	0.00674947	0.49281	-0.00293425	0.00972224	0.763438
cg11453585	0.00225385	0.00724644	0.75644	-0.00105898	0.00409276	0.796374	-0.002973	0.00589539	0.615188
cg11453601	-0.0475117	0.0217732	0.0314904	0.0331386	0.0122974	0.00828935	0.0174934	0.0177137	0.325798
cg11453603	0.00123042	0.0228802	0.957223	-0.0115483	0.0129226	0.373696	0.00984357	0.0186143	0.598128
cg11453608	-0.0355666	0.0161943	0.0304332	0.0143415	0.00914646	0.120109	0.00769071	0.013175	0.560739
cg11453712	-0.0156618	0.0284558	0.583305	-0.00749226	0.0160717	0.642124	0.00873196	0.0231504	0.706853
cg11453719	0.0076715	0.00468023	0.104393	-0.00183641	0.00264337	0.488873	-0.00490636	0.00380764	0.200585
cg11453771	0.0146168	0.053247	0.784271	-0.00134615	0.0300737	0.964388	-0.00607622	0.0433195	0.888738
cg11453792	0.00510458	0.00774211	0.511233	-0.00108796	0.00437271	0.804031	-0.00533544	0.00629865	0.399017
cg11453800	-0.0100156	0.00777962	0.200981	0.00568306	0.00439389	0.198913	0.00531024	0.00632916	0.403504
cg11453820	0.00326176	0.0307886	0.915846	-0.00731629	0.0173893	0.674869	0.0152788	0.0250483	0.543292
cg11453837	-0.000613001	0.0211211	0.976905	0.00168009	0.0119291	0.888286	0.00494679	0.0171832	0.774043
cg11453891	-0.0368209	0.0457512	0.422879	0.0367619	0.0258401	0.158007	0.011367	0.0372212	0.760716
cg11453898	-0.00213163	0.00381511	0.577619	0.00291714	0.00215476	0.17891	0.00336042	0.00310381	0.281609
cg11453970	-0.00803162	0.010095	0.428184	0.00122962	0.0057016	0.8297	0.0081681	0.00821284	0.322404
cg11454008	-0.0106299	0.0345344	0.758883	-0.00375714	0.0195049	0.84765	0.00291924	0.0280957	0.917458
cg11454095	-0.0109256	0.0305542	0.721425	0.0131817	0.0172569	0.446791	-0.0191029	0.0248576	0.444043
cg11454165	-0.000488454	0.0221142	0.982423	-0.0134685	0.01249	0.283527	0.0180369	0.0179912	0.318552
cg11454210	0.00521309	0.0144114	0.718329	0.00946662	0.00813948	0.247633	-0.0112116	0.0117245	0.341295
cg11454232	0.00981969	0.0107466	0.36309	0.000446146	0.0060696	0.941554	-0.00619887	0.00874293	0.479998
cg11454258	0.00725437	0.0330508	0.826724	-0.0200438	0.0186669	0.285567	-0.00601735	0.0268887	0.823389
cg11454262	0.00923503	0.0227914	0.686216	-0.0139411	0.0128725	0.281459	-0.00783427	0.0185421	0.673577
cg11454270	0.0198485	0.0257283	0.442286	-0.0103312	0.0145312	0.478794	-0.00586511	0.0209314	0.77991
cg11454300	-0.0014727	0.0153248	0.923638	0.00921969	0.0086554	0.289405	0.00335616	0.0124676	0.78835
cg11454325	-0.03165	0.0329588	0.339273	0.0232409	0.018615	0.214821	0.0246612	0.0268138	0.359979
cg11454328	-0.000595528	0.00961254	0.950726	0.00143764	0.00542912	0.791718	0.00255448	0.00782035	0.744633
cg11454334	0.0205775	0.0387949	0.597023	0.00567443	0.0219112	0.796198	-0.0153913	0.0315619	0.626883
cg11454387	-0.00116153	0.0435731	0.978787	0.0222463	0.0246099	0.368234	0.00925564	0.0354492	0.794567
cg11454415	-0.000395693	0.00318696	0.901443	-0.000643916	0.00179998	0.721311	-0.000299359	0.00259278	0.908318
cg11454459	-0.0327835	0.0172996	0.0610347	0.0108213	0.00977076	0.270779	0.0218457	0.0140742	0.123844
cg11454468	-0.0198792	0.0410501	0.629277	0.00434805	0.0231849	0.851626	0.00831833	0.0333966	0.803822
cg11454486	-0.00109683	0.0278157	0.968626	-0.0134496	0.0157102	0.394027	0.00181505	0.0226297	0.936236
cg11454513	-0.00180099	0.00879801	0.838228	0.000613949	0.00496908	0.901921	0.00243324	0.00715768	0.734623
cg11454547	-0.00924644	0.00813223	0.258306	0.010652	0.00459304	0.0224624	0.00532755	0.00661603	0.422625
cg11454548	0.0237529	0.012633	0.0630467	-0.00115407	0.00713505	0.871838	-0.0170066	0.0102776	0.10118
cg11454557	0.0018568	0.00406273	0.64866	0.000954629	0.00229461	0.678297	-0.000607065	0.00330526	0.854655
cg11454563	-0.0239976	0.0244346	0.328461	0.00665442	0.0138005	0.630749	0.014242	0.0198789	0.475424
cg11454606	0.00256121	0.00839161	0.760853	0.00620424	0.00473954	0.193583	-0.00206859	0.00682706	0.762533
cg11454646	-0.0469644	0.035458	0.188414	0.00747724	0.0200265	0.709681	0.0207932	0.0288471	0.472745
cg11454671	0.0178873	0.0165642	0.282849	-0.0202344	0.00935541	0.032985	-0.00984019	0.013476	0.467008
cg11454699	-0.00210431	0.00930544	0.821565	-0.00121161	0.00525567	0.818158	0.000860021	0.0075705	0.909786
cg11454719	-0.000128032	0.00427235	0.976154	-0.000521159	0.002413	0.829453	0.000241464	0.0034758	0.944757
cg11454747	0.0108448	0.017284	0.531827	-0.00132466	0.00976194	0.89234	-0.0062055	0.0140615	0.65996
cg11454828	0.0318082	0.0237799	0.18412	-0.00689165	0.0134308	0.609019	-0.0119487	0.0193463	0.538256
cg11454836	0.00808736	0.0120402	0.503357	0.00449072	0.00680024	0.510561	-0.0113535	0.00979537	0.249245
cg11454863	-0.0423919	0.0375035	0.261089	0.00479251	0.0211818	0.821473	0.0162947	0.0305112	0.594513
cg11454877	0.00933432	0.0375944	0.804429	-0.00392545	0.0212331	0.85371	-0.00595723	0.0305852	0.845972
cg11454936	0.00766072	0.0354425	0.829324	0.0176226	0.0200178	0.380825	0.0155835	0.0288345	0.590115
cg11454957	0.00288471	0.0212996	0.892546	-0.00450534	0.0120299	0.708833	-0.00497325	0.0173284	0.774719
cg11454971	0.0215501	0.0296121	0.468504	-0.0282835	0.0167248	0.0939931	-0.0105246	0.0240911	0.663169
cg11454994	-0.00697286	0.0157688	0.659323	0.00447455	0.00890614	0.616505	-0.0021209	0.0128288	0.86903
cg11455018	0.00445773	0.00594648	0.455266	-0.00204427	0.00335855	0.544146	-0.00345804	0.0048378	0.476435
cg11455040	0.00114855	0.0131554	0.930606	-0.00528155	0.00743011	0.478878	-0.00330881	0.0107027	0.757859
cg11455066	-0.0084771	0.00895804	0.346317	0.00515362	0.00505946	0.310896	0.00454693	0.00728788	0.534141
cg11455109	-0.0439956	0.0180116	0.0163714	0.00896467	0.0101729	0.380347	0.0307165	0.0146534	0.0386407
cg11455120	0.000468646	0.00413972	0.910098	0.000325833	0.0023381	0.889453	-0.000507304	0.0033679	0.880578
cg11455169	0.008565	0.0312122	0.784346	-0.00998078	0.0176285	0.572571	-0.000311973	0.0253929	0.990223
cg11455174	0.00123461	0.0320698	0.969369	-0.01446	0.0181129	0.426612	-0.0122756	0.0260906	0.639043
cg11455230	-0.00143713	0.0184844	0.938187	0.011926	0.0104399	0.256095	-0.000893032	0.0150381	0.952767
cg11455291	-0.0109677	0.00984433	0.267955	0.0118855	0.00556003	0.0350321	0.00258725	0.00800892	0.747348
cg11455386	-0.00126578	0.00329457	0.70166	-0.00107323	0.00186076	0.565415	0.000611213	0.00268032	0.820092
cg11455423	-0.000929467	0.0124227	0.94051	-0.000819968	0.00701628	0.907205	0.00508311	0.0101066	0.616127
cg11455444	-0.01109	0.0222523	0.619337	0.0105542	0.012568	0.403083	0.017876	0.0181035	0.325862
cg11455548	-0.00102721	0.0109037	0.925137	0.0108082	0.00615835	0.0823756	-0.00134797	0.00887077	0.879534
cg11455582	-0.00743661	0.0387271	0.848119	-0.0123662	0.0218729	0.573118	-0.00373427	0.0315067	0.905896
cg11455595	0.0162523	0.0174073	0.352779	0.0137239	0.00983156	0.165899	-0.00578766	0.0141618	0.683666
cg11455642	0.0288173	0.0231432	0.216038	-0.00309516	0.0130712	0.813312	-0.0311964	0.0188283	0.10074
cg11455690	0.000259497	0.00250153	0.917591	-0.00172411	0.00141285	0.225278	0.00262671	0.00203513	0.19985
cg11455768	-0.00520012	0.0077926	0.506139	0.00378555	0.00440122	0.391825	-0.000276837	0.00633972	0.965259
cg11455862	0.0113974	0.00624178	0.0708982	-0.00758226	0.00352533	0.0339515	-0.00620761	0.00507804	0.224473
cg11455895	-0.0116846	0.0171688	0.497746	-0.00196661	0.00969684	0.839704	0.0100572	0.0139678	0.473222
cg11455904	0.00628961	0.0192541	0.744619	-0.00582512	0.0108746	0.593406	-0.00420618	0.0156643	0.788863
cg11455958	-0.00787544	0.0129463	0.544386	-0.00571772	0.00731203	0.436123	0.0141383	0.0105326	0.182587
cg11456145	-0.00702106	0.024961	0.779088	0.0187998	0.0140979	0.185453	0.002378	0.0203072	0.907019
cg11456156	-0.00753568	0.017088	0.660189	0.00418682	0.0096512	0.665377	0.0133275	0.013902	0.340084
cg11456212	-0.000984733	0.00250299	0.694862	1.57926e-05	0.00141368	0.991109	0.000182503	0.00203632	0.928769
cg11456296	-0.00551389	0.00790864	0.48733	-0.000100745	0.00446676	0.982052	0.00400553	0.00643413	0.53503
cg11456303	0.0359483	0.0182542	0.0517403	-0.0250462	0.0103099	0.0169476	-0.0212659	0.0148508	0.155334
cg11456306	0.00497266	0.00314147	0.116665	-0.00300353	0.00177429	0.0936694	-0.00323815	0.00255577	0.20816
cg11456334	0.00308933	0.00924384	0.73894	0.000397859	0.00522088	0.939411	-0.00397776	0.00752039	0.59805
cg11456375	0.00985324	0.0275591	0.721463	0.00448177	0.0155652	0.774005	0.00518659	0.0224209	0.817542
cg11456387	0.00819076	0.00766181	0.287679	0.00243929	0.00432735	0.574252	-0.0016547	0.00623332	0.791212
cg11456392	0.00644967	0.0178224	0.718216	0.0118163	0.010066	0.243286	-0.0167381	0.0144995	0.251149
cg11456479	0.00194409	0.0393243	0.960671	-0.0272725	0.0222102	0.222414	-0.0182031	0.0319925	0.570672
cg11456488	0.0201514	0.0405488	0.620326	0.00956006	0.0229018	0.677271	-0.0118649	0.0329887	0.719871
cg11456511	-0.00968188	0.0115295	0.403092	0.000412843	0.00651178	0.949578	0.00116537	0.00937986	0.901378
cg11456513	-0.00749324	0.00881883	0.397571	0.00932642	0.00498083	0.0641239	0.0115808	0.00717462	0.109715
cg11456659	0.0032859	0.0251363	0.896262	-0.0147572	0.0141969	0.301144	-0.000541483	0.0204498	0.978929
cg11456756	-0.00143388	0.0135763	0.916102	-0.00558055	0.00766781	0.468478	0.0064486	0.0110451	0.560666
cg11456761	0.00361133	0.013316	0.786805	0.000577401	0.00752081	0.93896	-0.00608375	0.0108333	0.575685
cg11456824	-0.0343175	0.0240175	0.156227	-0.00187719	0.013565	0.89022	0.0268315	0.0195396	0.172829
cg11456828	0.075087	0.0329625	0.0249012	-0.0469985	0.0186171	0.0131924	-0.0511382	0.0268168	0.0594566
cg11456838	-0.0471849	0.0358947	0.191735	0.0137575	0.0202732	0.498987	0.024234	0.0292024	0.408633
cg11456854	-0.022387	0.0271133	0.410991	0.0290203	0.0153135	0.0610293	0.0302575	0.0220582	0.173286
cg11456896	0.0180458	0.0585801	0.758696	0.0101131	0.0330858	0.76051	-0.0104462	0.0476583	0.826959
cg11456906	-0.00829783	0.0226632	0.715052	-0.0187026	0.0128	0.147177	0.0110024	0.0184378	0.552064
cg11457007	-0.00755312	0.0161971	0.642018	0.00961212	0.00914807	0.295968	0.0155594	0.0131773	0.240551
cg11457044	-0.00178307	0.00243262	0.465317	9.47662e-05	0.00137393	0.945151	0.00174435	0.00197908	0.38026
cg11457118	0.00144802	0.0146603	0.921522	0.00460347	0.00828007	0.579498	0.00855127	0.011927	0.475099
cg11457119	-0.000794907	0.00426771	0.852625	8.11241e-05	0.00241038	0.97322	-0.000671791	0.00347203	0.846978
cg11457176	0.00691587	0.0295293	0.815316	-0.00988777	0.016678	0.554639	-0.00639426	0.0240238	0.790672
cg11457186	-0.00807351	0.0239681	0.736955	-0.00242667	0.0135371	0.858103	0.0117637	0.0194995	0.547712
cg11457267	0.000232928	0.00733759	0.97474	-0.00064038	0.00414424	0.877515	0.000355004	0.00596955	0.952699
cg11457308	-0.00498323	0.0327573	0.8794	-0.00347695	0.0185012	0.851319	0.0118411	0.0266499	0.657791
cg11457353	0.00429482	0.00321268	0.184372	-0.00609996	0.00181451	0.00110543	-0.00216043	0.0026137	0.410482
cg11457356	0.00209566	0.00367712	0.570037	-0.00200177	0.00207682	0.337485	-0.00232251	0.00299154	0.439407
cg11457365	-0.0227976	0.0210218	0.280816	0.00434084	0.011873	0.715447	0.0135693	0.0171024	0.429453
cg11457367	-0.00301626	0.00365453	0.411178	0.00336169	0.00206406	0.106592	0.00286444	0.00297317	0.337703
cg11457380	-0.0156559	0.00821984	0.0597584	0.00726301	0.00464253	0.120935	0.00982909	0.00668731	0.144816
cg11457469	-0.0201162	0.0154192	0.195076	0.00563364	0.00870867	0.519209	0.0033178	0.0125444	0.791961
cg11457473	-0.00246869	0.00948277	0.795152	-0.00106839	0.00535582	0.842299	0.00152754	0.00771477	0.843454
cg11457478	-0.0104223	0.0121643	0.393652	0.0136915	0.00687036	0.0490602	-0.00299325	0.00989639	0.762943
cg11457486	0.00964092	0.0162144	0.553488	-0.00411271	0.00915782	0.654356	0.00256154	0.0131913	0.846434
cg11457516	0.0235876	0.0335022	0.483063	-0.00760856	0.0189219	0.688483	-0.00787838	0.0272559	0.773152
cg11457534	-0.0021064	0.019906	0.915943	0.00654854	0.0112428	0.56159	-0.00566931	0.0161946	0.727035
cg11457536	-0.0376305	0.0229851	0.104803	0.00134382	0.0129819	0.917766	0.0301093	0.0186997	0.110582
cg11457640	-0.00712887	0.0193896	0.713916	-0.00431095	0.0109511	0.694692	-0.00517958	0.0157745	0.743347
cg11457643	0.00941386	0.0289564	0.745794	-0.0157211	0.0163544	0.33878	-0.0111321	0.0235576	0.637587
cg11457651	0.0126823	0.0171552	0.461512	-0.00632873	0.00968918	0.515173	-0.0086014	0.0139567	0.539132
cg11457682	0.000121321	0.0203377	0.995253	-0.016368	0.0114866	0.157346	0.000549281	0.0165459	0.973585
cg11457695	-0.00125629	0.00408106	0.758862	-0.00261419	0.00230496	0.259495	0.00254771	0.00332018	0.444724
cg11457700	0.0123108	0.0124524	0.325278	-0.0186713	0.00703306	0.00926196	-0.0021612	0.0101307	0.831512
cg11457724	0.0220285	0.021371	0.305187	-0.000921948	0.0120702	0.939271	-0.0210892	0.0173865	0.22806
cg11457737	0.0364866	0.0310552	0.242884	-0.00762447	0.0175398	0.66474	-0.0208122	0.0252652	0.412083
cg11457740	0.0119342	0.0202527	0.55704	0.0038126	0.0114386	0.739613	-0.0125474	0.0164767	0.448173
cg11457748	-0.00988388	0.0123395	0.425073	0.00969686	0.00696931	0.167265	0.00658065	0.0100389	0.513673
cg11457817	0.00163875	0.004967	0.742158	-0.00261293	0.00280534	0.353928	-0.00105069	0.00404094	0.795401
cg11457870	-0.0169846	0.0263565	0.52081	0.00944837	0.014886	0.527094	0.0111044	0.0214425	0.605715
cg11457953	-0.00977024	0.0241875	0.687138	0.0023731	0.013661	0.862449	0.00453359	0.0196779	0.818269
cg11458014	0.00118957	0.0158808	0.940442	-0.000137187	0.00896938	0.987828	0.0126495	0.0129199	0.329956
cg11458087	0.00474823	0.043198	0.912699	0.018992	0.024398	0.438196	-0.0103769	0.0351441	0.768414
cg11458134	0.000718429	0.00368364	0.845771	0.0023092	0.0020805	0.269747	0.00161476	0.00299685	0.591234
cg11458158	-0.00909171	0.0118086	0.443198	0.00240933	0.00666945	0.718692	0.00948714	0.00960698	0.325817
cg11458214	-0.00282167	0.0250235	0.910451	-0.0130184	0.0141332	0.359246	0.00367907	0.0203581	0.856962
cg11458217	0.0205735	0.0195748	0.295835	-0.00820641	0.0110558	0.459697	-0.023879	0.0159252	0.136973
cg11458409	0.00643651	0.0305938	0.833803	-0.0121663	0.0172792	0.483041	-0.0106491	0.0248898	0.6697
cg11458441	0.00437163	0.00910676	0.632267	-0.00173656	0.00514345	0.736367	-0.00225459	0.00740886	0.761537
cg11458473	0.0254157	0.0175113	0.149865	-0.00254197	0.00989028	0.797705	-0.0310601	0.0142464	0.0316367
cg11458533	0.0375672	0.0299464	0.212651	-0.0202113	0.0169136	0.234981	-0.0103779	0.0243631	0.671067
cg11458550	0.0297904	0.0512956	0.562735	0.00157807	0.0289715	0.956672	-0.00508982	0.0417319	0.903177
cg11458585	-0.00737762	0.0183099	0.687877	-0.00294279	0.0103414	0.776577	0.00673918	0.0148962	0.651973
cg11458618	-0.0217746	0.0141912	0.128161	0.00923115	0.00801513	0.25224	0.00842165	0.0115454	0.467472
cg11458629	0.000514633	0.00942422	0.956562	0.000808642	0.00532276	0.879561	-0.000260189	0.00766714	0.972998
cg11458642	0.00377222	0.0031254	0.230354	-0.00207099	0.00176521	0.243549	-0.00288571	0.00254269	0.259183
cg11458650	-0.00126539	0.00848038	0.881692	0.00462374	0.00478968	0.336744	0.00137572	0.00689927	0.842362
cg11458671	0.00914001	0.0286731	0.750583	0.00639343	0.0161944	0.693855	-0.00909011	0.0233272	0.69762
cg11458799	-0.0258453	0.0222246	0.247689	0.000276976	0.0125524	0.98244	0.0159495	0.018081	0.379873
cg11458934	0.00348753	0.036163	0.923369	-0.013875	0.0204247	0.498532	-0.0117015	0.0294207	0.691695
cg11458974	-0.0549562	0.0234999	0.0213892	0.0157193	0.0132727	0.239145	0.0450509	0.0191185	0.0204432
cg11459006	-0.00408169	0.00375078	0.279165	0.000251601	0.00211842	0.905702	0.00328348	0.00305147	0.284555
cg11459093	-0.00101282	0.00373234	0.786682	-0.00173936	0.00210801	0.411307	0.00119076	0.00303647	0.695797
cg11459094	-0.00153212	0.00947879	0.871925	-0.00720559	0.00535358	0.181428	0.00142624	0.00771153	0.853651
cg11459133	-0.00753374	0.0101698	0.460587	0.00320071	0.00574383	0.578632	0.00322282	0.00827368	0.697732
cg11459141	0.00695611	0.0123968	0.575997	-0.00193751	0.00700168	0.782577	0.00136156	0.0100855	0.892888
cg11459149	-0.00466055	0.0161764	0.773873	0.00429338	0.00913637	0.639455	0.00469864	0.0131604	0.721839
cg11459237	0.0197607	0.0216745	0.364162	-0.00638306	0.0122417	0.60325	-0.00887621	0.0176334	0.615831
cg11459266	0.023026	0.0178026	0.198911	-0.00183691	0.0100548	0.85542	-0.0189629	0.0144834	0.193501
cg11459268	-0.0142941	0.00914012	0.121069	0.00681143	0.0051623	0.190091	0.0136576	0.00743601	0.0692877
cg11459279	0.0478025	0.0575727	0.408388	0.0066642	0.0325168	0.838039	0.00283076	0.0468387	0.951931
cg11459368	-0.00148747	0.0023924	0.535552	-0.000373815	0.00135122	0.782631	0.00217715	0.00194636	0.266054
cg11459491	0.00589398	0.00521001	0.260698	-0.0038853	0.00294259	0.189788	-0.0006449	0.00423864	0.879383
cg11459492	-0.00802229	0.030417	0.792531	4.75541e-05	0.0171794	0.997797	-0.00173482	0.024746	0.944253
cg11459581	-0.000637641	0.0027708	0.818472	0.00128288	0.00156494	0.41434	-0.000942023	0.00225421	0.676938
cg11459590	-0.0160477	0.00816091	0.0520802	0.00560098	0.00460924	0.227223	0.00744743	0.00663936	0.264727
cg11459591	0.00895857	0.00763862	0.243719	-0.00105004	0.00431425	0.808213	-0.00691125	0.00621445	0.268804
cg11459629	-0.0146751	0.0104646	0.163966	0.0167315	0.00591034	0.00563288	0.000726818	0.00851352	0.93214
cg11459681	0.0382142	0.0264469	0.151665	-0.0179839	0.0149371	0.231499	-0.0256667	0.0215161	0.235785
cg11459705	0.00629609	0.0178435	0.724959	0.00795343	0.0100779	0.431905	0.0065195	0.0145167	0.654349
cg11459714	-0.00365177	0.00439462	0.408015	0.00138927	0.00248206	0.576944	-0.00123131	0.00357527	0.731286
cg11459744	0.0218473	0.025214	0.388347	-0.00471098	0.0142408	0.741494	-0.0193435	0.020513	0.348006
cg11459772	0.000800686	0.0123751	0.948543	0.00388456	0.00698939	0.579628	-0.0043747	0.0100678	0.664864
cg11459773	-0.0262167	0.0175792	0.139082	0.00755656	0.00992865	0.448433	0.0235326	0.0143017	0.103082
cg11459816	0.0162716	0.0142131	0.255069	-0.00745231	0.0080275	0.355508	-0.0105022	0.0115632	0.365977
cg11459843	0.0368823	0.0324419	0.258365	-0.0394638	0.018323	0.0337102	-0.0223478	0.0263934	0.399213
cg11459852	-0.00226604	0.066692	0.972964	-0.0170842	0.0376674	0.651153	0.00621342	0.0542578	0.909062
cg11459858	-0.000241087	0.0191348	0.989973	0.00294727	0.0108072	0.785648	0.00233013	0.0155673	0.881323
cg11459976	-0.00717905	0.0440921	0.870996	0.0158718	0.024903	0.525385	-0.0168613	0.0358714	0.639365
cg11459996	-0.05151	0.0366523	0.163074	0.0363636	0.0207011	0.0821089	0.0174345	0.0298187	0.560105
cg11459997	-0.0213854	0.0278308	0.444094	-0.0134716	0.0157187	0.393512	0.0128918	0.022642	0.570402
cg11460029	0.00381902	0.00417369	0.362426	-0.00287952	0.00235728	0.224811	-0.00335162	0.00339554	0.326041
cg11460161	0.0264667	0.047835	0.581324	0.0134585	0.027017	0.619494	-0.0069687	0.0389165	0.858254
cg11460200	-0.0660902	0.0212908	0.00249441	0.0326078	0.0120249	0.00790628	0.041448	0.0173212	0.0186212
cg11460208	-0.000941855	0.00912708	0.91802	0.00562338	0.00515493	0.278003	0.00195228	0.0074254	0.793165
cg11460282	-0.0316239	0.0439938	0.473958	-0.00197862	0.0248475	0.936693	0.0132122	0.0357915	0.712816
cg11460314	-0.0323587	0.0446447	0.470299	0.00609235	0.0252151	0.809583	0.00030941	0.036321	0.99322
cg11460331	0.000330299	0.00320591	0.918151	0.00108817	0.00181068	0.549248	-0.00020814	0.00260819	0.936557
cg11460359	0.00402587	0.0159698	0.801497	-0.010513	0.00901967	0.246622	-0.00221293	0.0129923	0.865105
cg11460397	-0.00384715	0.0262684	0.883863	-0.00949898	0.0148362	0.523501	0.00988395	0.0213708	0.64475
cg11460465	-0.00594155	0.00936632	0.527328	0.00931027	0.00529005	0.0815353	0.00491164	0.00762003	0.520712
cg11460471	0.0235635	0.029654	0.428758	-0.0170499	0.0167484	0.311186	-0.00383348	0.0241252	0.874075
cg11460496	0.000780236	0.0374778	0.983433	-0.00340231	0.0211673	0.872634	-0.00774494	0.0304903	0.800018
cg11460509	0.00335814	0.0131312	0.79869	-0.00235029	0.00741644	0.751992	-0.00205177	0.010683	0.848093
cg11460520	0.00332577	0.0334517	0.921008	-0.00878121	0.0188934	0.643122	-0.00128728	0.0272149	0.96237
cg11460523	-0.0114695	0.0140938	0.417735	0.00115582	0.0079601	0.88485	0.00976692	0.0114661	0.396397
cg11460558	0.0188095	0.0249866	0.453384	-0.0193632	0.0141123	0.173172	-0.00458149	0.0203281	0.822155
cg11460562	0.00810339	0.0148628	0.586846	0.00292855	0.00839444	0.727937	-0.00607757	0.0120917	0.616358
cg11460563	-0.00213048	0.0122809	0.862632	0.0053192	0.00693618	0.444998	-0.00178406	0.00999119	0.858649
cg11460714	0.00235286	0.0305571	0.938782	0.0300064	0.0172585	0.085238	-0.0130911	0.0248599	0.599664
cg11460727	-0.00238854	0.0226839	0.916355	-0.00300638	0.0128118	0.814964	0.00148055	0.0184546	0.936221
cg11460778	0.0189193	0.0694448	0.78586	0.0254888	0.0392221	0.517305	-0.024457	0.0564973	0.666048
cg11460797	-0.00296627	0.0175948	0.866468	-0.0052263	0.00993746	0.600132	0.002696	0.0143144	0.850998
cg11460820	-0.00312126	0.0083305	0.708709	0.00342556	0.00470503	0.468311	0.00378596	0.00677733	0.577695
cg11460824	-0.0102721	0.0385768	0.790585	-0.00223543	0.021788	0.918491	-0.00654066	0.0313844	0.835346
cg11460832	-0.00324818	0.00952628	0.733856	0.00401063	0.0053804	0.457805	-0.00563808	0.00775017	0.468667
cg11460929	-0.00865277	0.0183576	0.638441	0.00755206	0.0103683	0.468117	-0.00427408	0.0149349	0.775344
cg11460986	-0.0292721	0.0150411	0.054503	0.00205424	0.00849517	0.809431	0.0284187	0.0122368	0.022281
cg11461030	-0.00224267	0.00382471	0.55898	0.000922238	0.00216018	0.670369	0.0021313	0.00311162	0.494993
cg11461076	0.00782611	0.0143657	0.587145	-0.0203596	0.00811369	0.013737	-0.00343676	0.0116873	0.769335
cg11461111	0.0025052	0.00295714	0.398963	-2.15983e-05	0.00167018	0.989709	-0.000899562	0.0024058	0.709276
cg11461133	-0.00651246	0.00331011	0.0519591	4.3918e-05	0.00186954	0.981306	0.00369383	0.00269297	0.173302
cg11461236	-0.00643315	0.0100835	0.524968	0.00152708	0.00569509	0.789156	0.00327984	0.00820347	0.690166
cg11461244	0.0183835	0.0159399	0.251592	-0.00395775	0.00900276	0.661184	-0.0134131	0.012968	0.30353
cg11461263	0.00887595	0.0184002	0.63061	-0.00860101	0.0103923	0.409892	0.00482395	0.0149696	0.74795
cg11461291	0.00725478	0.00931321	0.43787	-0.000173775	0.00526006	0.973713	-0.0027669	0.00757683	0.715765
cg11461298	-0.0109368	0.0145196	0.453109	0.00432592	0.00820059	0.599029	-0.00626446	0.0118125	0.597086
cg11461302	0.00418445	0.0254789	0.869887	-0.00199269	0.0143904	0.89015	0.0104546	0.0207285	0.615141
cg11461308	0.000225939	0.00523916	0.96569	-0.0013561	0.00295905	0.647759	-0.000716286	0.00426235	0.866891
cg11461311	-0.010972	0.0197439	0.579672	0.0123765	0.0111513	0.269768	0.00689503	0.0160628	0.66868
cg11461356	-0.0284145	0.0197715	0.153862	0.00641241	0.0111669	0.567124	0.019968	0.0160852	0.217426
cg11461359	0.0147663	0.0327177	0.652753	-0.00370091	0.0184788	0.841678	-0.0174865	0.0266177	0.512752
cg11461407	-0.00106338	0.0119271	0.92914	0.000182841	0.00673637	0.978401	-0.00273414	0.00970337	0.778712
cg11461482	0.0209367	0.0145585	0.153589	-0.00107192	0.00822256	0.896546	-0.0214468	0.0118441	0.0732436
cg11461535	-0.00560045	0.00975309	0.567132	0.00036229	0.0055085	0.947695	0.000489429	0.00793469	0.950942
cg11461557	-0.0221374	0.0161891	0.174619	0.00547211	0.00914352	0.550908	0.0149084	0.0131707	0.260425
cg11461568	-0.00532052	0.0152611	0.728113	-0.00363014	0.00861941	0.674561	0.0102176	0.0124158	0.412534
cg11461579	-0.0136407	0.0146613	0.354456	0.00214697	0.00828063	0.795966	0.0106203	0.0119278	0.375442
cg11461580	0.00692822	0.0206663	0.738159	0.00089932	0.0116722	0.938742	-0.000180303	0.0168132	0.991466
cg11461627	0.00436097	0.00413805	0.294534	-0.00186645	0.00233715	0.426454	-1.316e-05	0.00336654	0.996889
cg11461633	-0.029695	0.0274367	0.281772	0.0171026	0.0154961	0.27244	0.0313386	0.0223213	0.163487
cg11461663	-0.0361571	0.0330913	0.277227	0.0344422	0.0186898	0.0683763	0.0323636	0.0269216	0.232205
cg11461670	0.00534969	0.0258059	0.836202	-0.00934054	0.014575	0.523111	-0.00819986	0.0209946	0.696962
cg11461694	0.00255898	0.00871943	0.769776	-0.00454478	0.0049247	0.358349	0.000245426	0.00709376	0.972471
cg11461756	0.0258771	0.033287	0.4388	-0.00906743	0.0188004	0.630668	-0.0218832	0.0270809	0.421008
cg11461761	0.0241522	0.0128303	0.0627442	-0.00486189	0.00724651	0.503845	-0.0137726	0.0104382	0.190096
cg11461794	0.0305539	0.0213059	0.154738	-0.00931303	0.0120334	0.440836	-0.0161946	0.0173335	0.352448
cg11461808	-0.0316554	0.0229006	0.170022	-0.00784916	0.0129341	0.545349	0.032897	0.0186309	0.0805568
cg11461825	-0.0678923	0.0333723	0.0446136	0.0162868	0.0188485	0.389649	0.0297547	0.0271502	0.275796
cg11461843	-0.000470659	0.0471935	0.992063	0.00352873	0.0266547	0.89495	0.0218806	0.0383946	0.570058
cg11461852	0.0192636	0.0101287	0.0601228	0.00327567	0.00572064	0.568223	-0.0080148	0.00824027	0.333128
cg11461866	-0.0140265	0.0359788	0.69749	-0.00777162	0.0203207	0.702957	-0.00203846	0.0292708	0.944621
cg11461959	0.00400464	0.0312431	0.898272	-0.0144892	0.017646	0.413578	0.00760437	0.025418	0.765442
cg11461978	0.0051777	0.0172848	0.765154	0.00714079	0.00976239	0.466244	-0.00493821	0.0140622	0.726215
cg11462079	-0.0201423	0.0110582	0.0715852	0.00627013	0.00624562	0.317888	0.0143924	0.00899648	0.112867
cg11462099	-0.00652629	0.0372445	0.861262	0.020813	0.0210355	0.324892	0.00255016	0.0303005	0.933099
cg11462116	-0.003489	0.0333787	0.916964	-0.00409457	0.0188521	0.828509	0.00640043	0.0271554	0.81416
cg11462121	0.00580013	0.0130907	0.658691	-0.00438802	0.00739359	0.554221	-0.0103849	0.0106501	0.331909
cg11462165	0.00680482	0.00729694	0.35334	-0.00331949	0.00412128	0.422509	-0.00644362	0.00593648	0.280395
cg11462252	0.00601969	0.0283098	0.832052	-0.0184553	0.0159892	0.251212	0.00562305	0.0230316	0.807629
cg11462267	-0.0121444	0.0270335	0.654254	-0.0116792	0.0152684	0.446153	-0.0160571	0.0219933	0.467078
cg11462315	0.00287249	0.00800976	0.720648	-0.00411283	0.00452387	0.365507	0.00159405	0.00651639	0.807261
cg11462433	-0.00708882	0.0181798	0.697436	0.00824463	0.0102679	0.423944	0.0158575	0.0147903	0.286283
cg11462434	-0.014081	0.0349059	0.687533	-0.0064136	0.0197147	0.745632	-0.00065119	0.0283979	0.981752
cg11462438	0.0110125	0.0247047	0.65675	-0.0121509	0.0139531	0.385969	0.000430266	0.0200987	0.982964
cg11462459	-0.00843777	0.0133213	0.527944	-0.00487236	0.00752378	0.518761	0.00318444	0.0108376	0.769507
cg11462469	0.00816843	0.00571031	0.155763	-0.00337219	0.00322516	0.298323	-0.00824354	0.00464566	0.0790926
cg11462499	-0.0151008	0.0221202	0.496426	-0.00601221	0.0124934	0.631424	0.017124	0.017996	0.343668
cg11462509	-0.00145785	0.0043084	0.735805	-0.00109173	0.00243336	0.654674	0.000957594	0.00350513	0.785276
cg11462533	-0.00312246	0.0121715	0.798072	0.000196296	0.00687438	0.977278	-0.00634862	0.00990217	0.522932
cg11462582	0.0139804	0.0197537	0.48079	-0.00447297	0.0111568	0.689353	-0.008362	0.0160708	0.604012
cg11462594	-0.00197121	0.00887689	0.824728	0.00719124	0.00501362	0.154659	-0.000496014	0.00722185	0.945382
cg11462667	-0.055823	0.0526065	0.291233	0.00131145	0.0297119	0.964883	0.0161073	0.0427984	0.707468
cg11462681	0.00229824	0.0149812	0.878392	-0.00360741	0.00846131	0.670794	-0.00575408	0.0121881	0.6379
cg11462713	-0.00364836	0.0465233	0.937654	-0.0172243	0.0262762	0.513675	-0.00453719	0.0378494	0.904828
cg11462764	-0.0322174	0.0167262	0.0569819	0.015757	0.00944688	0.0985171	0.0226102	0.0136077	0.0997937
cg11462840	0.0150212	0.0115376	0.19599	-0.00963758	0.00651637	0.142353	-0.0101355	0.00938648	0.282884
cg11462939	-0.00541743	0.0152359	0.722926	0.00141073	0.00860514	0.870116	0.00168424	0.0123952	0.892196
cg11462967	-0.0409192	0.0183139	0.027734	0.0102162	0.0103436	0.325739	0.0330125	0.0148994	0.0290273
cg11462968	-0.0314751	0.0145846	0.0333633	0.0146183	0.00823734	0.0790627	0.00853795	0.0118654	0.473505
cg11463046	0.000785808	0.014319	0.956347	0.0113112	0.0080873	0.16508	-0.000111056	0.0116493	0.992413
cg11463057	0.0485454	0.0596404	0.417636	-0.0208038	0.0336846	0.538268	-0.0158056	0.0485208	0.745308
cg11463090	0.00375307	0.0172551	0.828268	-0.000708543	0.00974562	0.94219	0.00740347	0.014038	0.599117
cg11463113	0.0420637	0.0378099	0.268643	-0.0385651	0.0213548	0.074001	-0.0560228	0.0307605	0.0716188
cg11463170	0.0076601	0.00861219	0.37594	-0.00505554	0.00486412	0.301198	-0.00624593	0.00700651	0.374873
cg11463271	0.00666069	0.0305892	0.82808	-0.0200838	0.0172767	0.247862	-0.0216058	0.0248861	0.387412
cg11463280	-0.00627599	0.0187019	0.737904	-0.0120605	0.0105627	0.256322	0.0112499	0.015215	0.461435
cg11463292	0.0131768	0.0322713	0.683935	-0.0166445	0.0182267	0.363383	-0.0168793	0.0262546	0.521784
cg11463330	0.00736071	0.0190678	0.700313	-0.0184818	0.0107694	0.0892975	0.0156363	0.0155128	0.315955
cg11463368	0.00945582	0.00855383	0.271672	-0.0073675	0.00483116	0.130481	0.00438006	0.00695903	0.530547
cg11463380	0.014737	0.0211548	0.487683	-0.00196608	0.0119481	0.869636	-0.0132502	0.0172106	0.44322
cg11463428	0.0108438	0.0386683	0.779739	0.0145933	0.0218397	0.505576	0.00816386	0.0314588	0.795787
cg11463444	-0.0394806	0.0308625	0.203833	0.00713146	0.017431	0.683341	0.0295159	0.0251084	0.242628
cg11463505	-0.0119145	0.0241552	0.622941	0.00445405	0.0136427	0.744759	0.0116977	0.0196516	0.553046
cg11463522	-0.00850323	0.0133297	0.525016	0.00268026	0.00752856	0.722596	0.0140414	0.0108445	0.198432
cg11463612	0.00470606	0.00519289	0.367026	-0.00181151	0.00293292	0.53824	-0.0020701	0.00422471	0.62523
cg11463657	-0.012713	0.0240388	0.598104	0.0101888	0.013577	0.454784	0.00160765	0.0195569	0.934652
cg11463692	-0.00169064	0.0201718	0.933377	-0.00317592	0.0113929	0.781014	0.00179261	0.0164109	0.913241
cg11463696	0.000130721	0.003092	0.966364	0.0027223	0.00174635	0.122255	-0.00138063	0.00251552	0.58436
cg11463779	-0.00713398	0.0163453	0.663468	0.00753374	0.00923176	0.41644	0.00850641	0.0132978	0.523871
cg11463851	0.00258457	0.00538634	0.632412	0.00108317	0.00304218	0.722568	-0.000847861	0.0043821	0.846981
cg11464053	0.00199695	0.0210964	0.92478	0.00103032	0.0119152	0.931268	0.00377808	0.0171632	0.82623
cg11464064	0.00159023	0.00389738	0.684145	-0.00142683	0.00220122	0.518372	0.00145146	0.00317074	0.648133
cg11464074	0.0155886	0.0137485	0.25963	-0.00337608	0.00776511	0.664681	-0.00264148	0.0111852	0.813803
cg11464091	-0.00133844	0.00557843	0.810884	0.00141259	0.00315067	0.654893	0.003469	0.00453837	0.446483
cg11464131	-0.00955559	0.0233377	0.683104	0.0206243	0.013181	0.120878	0.0109711	0.0189866	0.564702
cg11464150	0.00138964	0.0340747	0.967553	-0.0132588	0.0192452	0.49249	0.00514166	0.0277217	0.85324
cg11464160	0.00598491	0.015633	0.702669	-0.015662	0.00882947	0.0791969	0.0016623	0.0127184	0.89628
cg11464169	0.00123971	0.00467499	0.791428	-0.00184835	0.00264041	0.485571	-0.000642165	0.00380337	0.86627
cg11464189	-0.00635654	0.0230748	0.783531	0.00518779	0.0130325	0.691449	0.00959324	0.0187727	0.610485
cg11464238	0.00675822	0.0056364	0.233407	-0.00314354	0.00318341	0.325842	-0.00643717	0.00458553	0.163539
cg11464285	0.00172454	0.00285251	0.546863	0.000778468	0.00161108	0.630035	-0.00235394	0.00232068	0.312922
cg11464297	-0.0468666	0.0244955	0.0586316	0.0089939	0.0138349	0.517158	0.0311393	0.0199285	0.121381
cg11464312	0.0164769	0.0268957	0.541546	-0.0170467	0.0151906	0.264525	0.00566485	0.0218812	0.796262
cg11464347	0.0197937	0.0181409	0.277898	-0.00734885	0.0102459	0.474926	-0.00972964	0.0147586	0.511281
cg11464464	0.00271397	0.00370902	0.466085	-0.00178347	0.00209484	0.396643	-0.00283236	0.0030175	0.350221
cg11464517	0.00713573	0.0144324	0.622113	0.00379308	0.00815136	0.642727	-0.00271399	0.0117416	0.817686
cg11464571	0.0405501	0.0274834	0.1433	-0.00750054	0.0155225	0.630029	-0.0293476	0.0223593	0.192402
cg11464572	-0.00474484	0.0143517	0.741643	0.00267695	0.00810575	0.741913	0.0043216	0.0116759	0.712084
cg11464615	-0.00439204	0.00775319	0.572362	-0.00423472	0.00437897	0.335895	0.00396893	0.00630766	0.530667
cg11464681	-0.0065764	0.0173337	0.705212	0.000143487	0.00979	0.988336	0.0120337	0.014102	0.395554
cg11464704	0.0082926	0.00763368	0.280003	0.000358604	0.00431147	0.933883	-0.00814532	0.00621043	0.192735
cg11464763	0.00848265	0.0084499	0.317911	-0.00160899	0.00477246	0.736732	-0.00577545	0.00687447	0.402881
cg11464768	-0.00159026	0.0172448	0.926714	-0.00113952	0.00973977	0.907102	0.00810417	0.0140296	0.564827
cg11464806	-0.019908	0.0164269	0.228458	0.00677488	0.00927782	0.466996	0.0115422	0.0133642	0.38988
cg11464842	-0.0116572	0.00715712	0.106576	0.0117014	0.00404231	0.00467829	0.0041233	0.00582273	0.48054
cg11464873	-0.00638054	0.0073792	0.389334	0.00413209	0.00416774	0.323909	0.00286987	0.0060034	0.633685
cg11464885	0.0171475	0.00907935	0.0618994	-0.000250866	0.00512798	0.961082	-0.00993574	0.00738657	0.181694
cg11464895	0.0222373	0.0172454	0.200274	-0.0160141	0.00974015	0.103352	0.00270039	0.0140302	0.847772
cg11464898	0.00942691	0.0214779	0.661691	0.000650237	0.0121306	0.957361	-0.00749128	0.0174735	0.669066
cg11465019	0.00983329	0.0132581	0.460055	-0.0067305	0.00748814	0.370951	-0.00910367	0.0107863	0.400722
cg11465057	-0.00656647	0.0221935	0.767953	0.00810233	0.0125348	0.51954	0.00585508	0.0180557	0.746418
cg11465163	0.0626706	0.0215027	0.00441377	-0.00800744	0.0121446	0.511224	-0.0540477	0.0174937	0.00260887
cg11465192	0.00814906	0.0624025	0.896368	0.000753126	0.0352446	0.982995	0.0387564	0.050768	0.447058
cg11465213	0.0143532	0.0459486	0.755419	-0.0190582	0.0259516	0.464474	-0.0257332	0.0373818	0.492834
cg11465226	0.0044565	0.00940826	0.636782	-0.00520187	0.00531374	0.330017	-0.00458948	0.00765416	0.550152
