## Supplementary Data 14 DoubleNegInteractionModelResults for "Neuron-Specific DNA Methylation Differences in the Prefrontal Cortex in Parkinson’s Disease" (part 38 of 84)

### Sheet: Sheet 1 (continued)
Supplementary Data 14: Results from linear regression analysis considering PD and GBA1 status in double negative samples
cg11465280	0.0411277	0.0342094	0.23217	-0.017237	0.0193213	0.37451	-0.0277681	0.0278313	0.320867
cg11465324	-0.02888	0.0337673	0.39449	0.000980959	0.0190716	0.959083	0.00208312	0.0274716	0.93971
cg11465363	0.0321388	0.0385607	0.406611	-0.00775994	0.0217789	0.722378	-0.0151534	0.0313713	0.630148
cg11465371	-0.0008627	0.0024176	0.721977	-0.0015274	0.00136545	0.266043	0.000652428	0.00196685	0.740815
cg11465372	-0.0306554	0.0143299	0.0348993	0.00972467	0.00809347	0.232436	0.0141926	0.0116582	0.226377
cg11465404	0.0302652	0.0163469	0.0671195	-0.0251331	0.00923268	0.00767669	-0.0338781	0.0132992	0.0124083
cg11465442	-0.027419	0.031837	0.391213	0.0149519	0.0179814	0.407699	0.0218948	0.0259012	0.399992
cg11465466	-0.0362122	0.0184957	0.0530898	0.0105984	0.0104463	0.312814	0.0181916	0.0150473	0.229589
cg11465510	-0.0204102	0.0370609	0.583078	0.0175169	0.0209318	0.40471	0.0176524	0.0301512	0.559581
cg11465608	0.0795501	0.0365071	0.031726	-0.0114869	0.020619	0.578729	-0.0812488	0.0297006	0.00739248
cg11465609	-0.00778826	0.0103228	0.452375	0.000755075	0.00583026	0.89722	0.000736759	0.00839818	0.930272
cg11465630	0.0491568	0.0192089	0.0120251	-0.022225	0.0108491	0.0431795	-0.0219	0.0156276	0.164263
cg11465639	0.00652751	0.0161171	0.686355	-0.00728493	0.00910284	0.425477	-0.00457403	0.0131121	0.727959
cg11465766	-0.0103346	0.00909132	0.258413	0.00176165	0.00513474	0.732269	0.0062195	0.00739631	0.402455
cg11465767	0.00467575	0.0055196	0.398993	-0.00396383	0.00311744	0.20656	-0.00287211	0.00449051	0.523928
cg11465769	-0.0168206	0.0269745	0.534356	-0.018699	0.0152351	0.222626	0.0242713	0.0219453	0.271438
cg11465776	0.0477498	0.0327151	0.147608	0.00587049	0.0184774	0.751379	-0.0277466	0.0266156	0.299749
cg11465795	0.000640605	0.00994253	0.948758	0.000454086	0.00561549	0.935716	0.000295326	0.00808881	0.97095
cg11465805	0.00646433	0.00871864	0.460201	-0.0013153	0.00492425	0.789948	-0.00499173	0.00709311	0.483261
cg11465813	0.0099227	0.0108277	0.361697	0.00361945	0.00611543	0.555311	-0.0137066	0.00880895	0.122934
cg11465897	0.000373134	0.0131212	0.977371	0.00941347	0.00741081	0.207008	0.00193648	0.0106749	0.856424
cg11465907	-0.00215657	0.0356793	0.951926	-0.00759622	0.0201515	0.707021	-0.0124502	0.0290271	0.668925
cg11465913	-0.0118027	0.0111018	0.290337	0.00399742	0.00627026	0.525273	0.0169931	0.00903197	0.0628795
cg11465931	-0.0264109	0.0249535	0.292472	0.0315866	0.0140936	0.0272698	0.0199842	0.0203011	0.327348
cg11465936	0.0262278	0.0184763	0.158915	-0.0204114	0.0104353	0.0533139	-0.0123809	0.0150315	0.412133
cg11465939	0.0338743	0.0428728	0.431371	-0.0339085	0.0242143	0.164567	-0.0496426	0.0348795	0.157836
cg11465943	-0.0153955	0.0103296	0.139324	0.0028804	0.00583411	0.62261	0.0100757	0.00840371	0.233434
cg11465971	-0.00393625	0.00698059	0.574121	-0.00202443	0.00394261	0.608775	0.003255	0.00567911	0.567854
cg11466094	-0.0076275	0.00984681	0.440431	-0.00208319	0.00556143	0.708784	0.00720893	0.00801094	0.370387
cg11466131	-0.000763205	0.0441091	0.98623	0.0170203	0.0249126	0.496094	-0.000867008	0.0358853	0.980774
cg11466188	-0.024923	0.0359473	0.489747	0.000615263	0.0203028	0.975886	-0.00517009	0.0292451	0.860042
cg11466230	0.00370683	0.011581	0.74959	-0.00565641	0.00654089	0.389273	-0.00735659	0.0094218	0.436799
cg11466285	-0.00442029	0.00921658	0.632579	0.00365479	0.00520548	0.484279	0.00233641	0.00749821	0.75601
cg11466301	-0.0130781	0.0460187	0.776863	-0.00995787	0.0259911	0.702456	0.00618475	0.0374388	0.86913
cg11466309	0.00455555	0.0195654	0.816374	0.00868763	0.0110505	0.43366	-0.00447013	0.0159176	0.779433
cg11466321	0.00787259	0.0108124	0.468286	0.0121522	0.00610682	0.0493829	-0.00879297	0.00879653	0.319968
cg11466347	0.011948	0.0359649	0.740438	0.0126822	0.0203128	0.533851	0.00925255	0.0292595	0.752505
cg11466363	0.0133967	0.0200662	0.505942	-0.00197251	0.0113333	0.862189	-0.00241122	0.016325	0.882882
cg11466409	-0.0123727	0.012371	0.319709	-0.00412808	0.0069871	0.556005	0.0131756	0.0100645	0.193559
cg11466428	0.0103545	0.0136761	0.450794	-0.0043051	0.00772422	0.578559	-0.00297581	0.0111263	0.789679
cg11466449	0.0248786	0.0395825	0.531123	0.00187636	0.022356	0.933283	-0.00242427	0.0322026	0.940144
cg11466485	-0.028765	0.0199716	0.152971	0.00454321	0.0112799	0.687994	0.00510048	0.0162481	0.754254
cg11466487	-0.00553068	0.00949765	0.561688	0.00562793	0.00536423	0.296685	0.00439577	0.00772688	0.57073
cg11466502	-0.0320889	0.0192752	0.0991513	0.0102922	0.0108865	0.346776	0.0328511	0.0156815	0.0387587
cg11466638	-0.0277338	0.0374951	0.461271	0.0333258	0.021177	0.118785	0.00679761	0.0305044	0.824123
cg11466708	0.171758	0.0859306	0.0484006	-0.066771	0.0485332	0.172026	-0.0842204	0.0699095	0.231218
cg11466713	-0.00869419	0.00953154	0.363928	0.00587566	0.00538337	0.277752	0.00683887	0.00775445	0.379973
cg11466729	-0.162475	0.0701631	0.0226604	0.000902539	0.0396278	0.981876	0.100489	0.0570817	0.0814517
cg11466773	0.0393955	0.0190186	0.0409468	-0.0305943	0.0107416	0.00535772	-0.0354754	0.0154727	0.0239988
cg11466815	0.00483232	0.00427644	0.261241	-0.00392213	0.00241532	0.107618	-0.0043079	0.00347913	0.218596
cg11466820	-0.0150191	0.0125204	0.233199	0.00417414	0.00707145	0.556361	0.00893838	0.010186	0.382355
cg11466832	0.0367227	0.0224446	0.105016	-0.021547	0.0126766	0.0923508	-0.0282759	0.0182599	0.12472
cg11466837	0.00730807	0.00974371	0.455034	0.000292311	0.0055032	0.957747	-0.00994133	0.00792706	0.212789
cg11466856	0.00124549	0.0340903	0.97093	-0.018747	0.019254	0.33262	0.0105746	0.0277344	0.70382
cg11466857	-0.00266781	0.0105108	0.800169	0.00549596	0.00593644	0.356824	-0.00451171	0.00855112	0.598959
cg11466908	0.00417579	0.0036865	0.260094	-0.00208703	0.00208212	0.318639	0.000348245	0.00299918	0.9078
cg11466922	-0.00343324	0.0113622	0.763168	-0.00156267	0.00641733	0.808121	-0.00176157	0.00924382	0.849259
cg11466935	0.00830026	0.00652828	0.206584	-0.00612597	0.00368714	0.0998209	8.85787e-05	0.00531113	0.986727
cg11466980	-0.0313321	0.0245881	0.205578	0.00537987	0.0138872	0.699303	0.0175196	0.0200038	0.383274
cg11467015	0.00627469	0.00949424	0.510231	-0.000812891	0.0053623	0.879819	-0.00878214	0.0077241	0.25832
cg11467028	-0.00533186	0.0336124	0.874289	0.0162287	0.0189841	0.394715	0.0153695	0.0273456	0.575366
cg11467030	0.00329001	0.0181481	0.856517	-0.00446768	0.0102499	0.663887	-0.00409848	0.0147645	0.781912
cg11467149	0.0115061	0.00781047	0.143912	-0.00221366	0.00441132	0.616924	-0.00749716	0.00635426	0.240911
cg11467177	-0.00558924	0.0173572	0.748129	0.0110264	0.00980327	0.263436	-0.00136478	0.0141211	0.923203
cg11467203	-0.00943116	0.01556	0.54584	0.00964219	0.00878824	0.275256	0.00538622	0.012659	0.671415
cg11467242	-0.0142616	0.0161236	0.378582	-0.00432573	0.00910656	0.635835	0.00826152	0.0131175	0.530285
cg11467262	0.00872098	0.00768121	0.258991	-0.0061819	0.00433831	0.157347	-0.00942357	0.0062491	0.134775
cg11467272	-0.00836602	0.0350095	0.811632	-0.0105662	0.0197732	0.594297	-0.00683908	0.0284822	0.810741
cg11467289	-0.00623702	0.0110408	0.573428	-0.0050928	0.00623579	0.416078	-0.0041494	0.00898232	0.64514
cg11467291	-0.0286357	0.0186498	0.127898	0.0158731	0.0105333	0.135043	0.0159637	0.0151727	0.295325
cg11467331	0.00714854	0.00583243	0.223267	-0.00183036	0.00329413	0.579721	-0.00472177	0.00474502	0.322138
cg11467335	0.0148242	0.0115938	0.204045	-0.00179445	0.0065481	0.784629	-0.0120498	0.00943218	0.204438
cg11467363	-0.000293909	0.0510644	0.995419	0.0205402	0.0288409	0.478039	0.00612716	0.0415438	0.883051
cg11467410	0.00350266	0.00266583	0.191944	-0.000488102	0.00150565	0.746493	-0.00255548	0.00216881	0.241534
cg11467440	-0.0146707	0.0149717	0.329554	0.0042566	0.00845597	0.615824	-0.00366408	0.0121804	0.76419
cg11467450	-2.68685e-05	0.00851826	0.99749	-0.00301209	0.00481107	0.532721	-0.000461644	0.00693009	0.947024
cg11467506	0.0476004	0.0341906	0.16701	-0.0266773	0.0193107	0.170274	-0.0449204	0.027816	0.109545
cg11467508	0.00445825	0.00638885	0.486945	0.000250541	0.0036084	0.944787	-0.002267	0.0051977	0.663684
cg11467637	-0.000231189	0.0108034	0.98297	-0.00556982	0.00610171	0.363572	0.00245919	0.00878918	0.780222
cg11467638	-0.0087029	0.00975	0.374255	0.00338505	0.00550675	0.540172	0.00652828	0.00793218	0.412499
cg11467639	-9.8703e-05	0.0037084	0.97882	-0.00218363	0.00209448	0.299715	0.00136433	0.00301699	0.652113
cg11467732	0.00143091	0.00433502	0.742043	-0.00257937	0.0024484	0.294706	0.00113456	0.00352679	0.748367
cg11467738	-0.000939769	0.00417655	0.822439	0.00135393	0.00235889	0.567305	-0.000429133	0.00339786	0.899757
cg11467765	0.000541465	0.00861662	0.950022	-0.00028583	0.00486663	0.953285	0.00241634	0.00701011	0.731063
cg11467777	-0.0416966	0.0191857	0.0321666	0.0235033	0.010836	0.0325021	0.0171626	0.0156087	0.274219
cg11467785	-0.00256212	0.00283732	0.368736	-0.000494209	0.0016025	0.758434	0.00143839	0.00230832	0.534646
cg11467858	-0.00885379	0.0272285	0.745749	-0.00818515	0.0153785	0.595761	-0.0022334	0.0221519	0.919898
cg11467919	-0.00743367	0.0116158	0.523689	0.0059892	0.00656053	0.363528	0.0070194	0.00945008	0.459387
cg11467948	0.0167626	0.0235177	0.477687	0.00696334	0.0132827	0.601295	-0.00702191	0.019133	0.714407
cg11467998	-0.0442159	0.023333	0.0610403	0.0316773	0.0131784	0.0181087	0.0347943	0.0189827	0.0698466
cg11468000	0.000938611	0.00274426	0.733063	-0.000935796	0.00154995	0.547398	-0.00235441	0.00223261	0.294223
cg11468003	-0.016064	0.0151194	0.290631	0.0155194	0.00853936	0.0722125	0.00711766	0.0123005	0.564154
cg11468012	0.00264672	0.0195486	0.89258	0.0191367	0.011041	0.0861973	0.00239333	0.0159039	0.88069
cg11468098	0.00077492	0.035149	0.982456	0.00967522	0.019852	0.627086	0.00163922	0.0285957	0.954404
cg11468148	-0.00649371	0.0368256	0.860393	0.00443478	0.0207989	0.831597	0.0159912	0.0299597	0.594719
cg11468193	-0.0103647	0.0337031	0.759093	-0.00458979	0.0190354	0.809966	-0.00698384	0.0274194	0.799485
cg11468199	-0.00544412	0.0137419	0.692842	0.00640869	0.00776136	0.41097	0.00155417	0.0111798	0.889723
cg11468233	0.00699589	0.00938843	0.457957	-0.00426924	0.00530254	0.422693	-0.00586183	0.00763802	0.444656
cg11468255	-0.0085885	0.013246	0.518253	0.00503327	0.00748128	0.502669	0.00620781	0.0107764	0.565897
cg11468319	-0.00319968	0.00981031	0.745002	0.00615463	0.00554082	0.269381	-0.000563206	0.00798124	0.943887
cg11468354	0.00764357	0.0114624	0.506442	-0.0019818	0.0064739	0.760162	-0.00172208	0.0093253	0.853871
cg11468363	0.00712886	0.029713	0.810891	-0.0200466	0.0167818	0.235149	0.0150604	0.0241732	0.534718
cg11468462	-0.00209705	0.00291887	0.474192	0.00375545	0.00164857	0.024898	0.000264811	0.00237467	0.911436
cg11468522	-0.00300133	0.0123258	0.808127	-3.61628e-05	0.00696157	0.995866	0.0038965	0.0100278	0.698436
cg11468627	0.00516737	0.0205697	0.802175	0.00554569	0.0116176	0.634176	-0.00565926	0.0167346	0.735953
cg11468635	-0.00805546	0.0142565	0.57334	0.00600248	0.00805203	0.457777	0.0130266	0.0115985	0.264129
cg11468663	-0.0103593	0.00856902	0.229601	0.00723841	0.00483974	0.137967	0.0104106	0.00697139	0.138563
cg11468684	0.00457375	0.00348322	0.192222	-0.00196242	0.00196731	0.320971	-0.00297169	0.0028338	0.296913
cg11468693	0.0172857	0.0152073	0.258447	0.00225385	0.00858901	0.793555	-0.0061081	0.012372	0.62262
cg11468711	0.00261361	0.00422828	0.537926	-0.00314448	0.00238811	0.191002	-0.00299894	0.00343995	0.385449
cg11468717	-0.00701606	0.0200869	0.727624	0.0104513	0.011345	0.359196	0.00385462	0.0163418	0.814022
cg11468748	-0.0121078	0.0114168	0.291512	0.00575197	0.00644814	0.374559	-0.00198013	0.00928819	0.831623
cg11468819	0.00803438	0.0148563	0.58987	-0.010849	0.00839079	0.199061	-0.0161372	0.0120865	0.184922
cg11468826	0.0203989	0.0330044	0.537966	0.00612189	0.0186408	0.743299	-0.0140166	0.026851	0.602839
cg11468898	-0.040966	0.0243373	0.095508	0.0129448	0.0137456	0.348642	0.0262638	0.0197998	0.187767
cg11468953	-0.0217277	0.0400648	0.588833	-0.00614985	0.0226284	0.786366	0.000352882	0.032595	0.991384
cg11468963	-0.0361777	0.018524	0.05367	0.0172688	0.0104623	0.102026	0.0231529	0.0150703	0.127682
cg11468993	-0.000277498	0.0307143	0.99281	-0.0133894	0.0173473	0.442065	-0.00101213	0.0249879	0.967773
cg11469026	0.00185782	0.00824135	0.822117	-0.0022191	0.00465468	0.634604	-0.000837166	0.00670481	0.90089
cg11469030	0.00604931	0.00414183	0.14734	-0.00204134	0.00233929	0.384996	-0.0017543	0.00336961	0.603803
cg11469061	-0.0108675	0.0171539	0.527863	0.0118853	0.00968845	0.222857	0.000106101	0.0139557	0.993949
cg11469098	0.0148517	0.0126404	0.242866	-0.00973267	0.00713925	0.175924	-0.0127667	0.0102837	0.217402
cg11469137	-0.00410321	0.00470964	0.385754	0.00187865	0.00265998	0.4817	0.00495841	0.00383156	0.198673
cg11469264	-0.0188284	0.021067	0.373652	-0.00822721	0.0118985	0.49092	0.0111783	0.0171392	0.515795
cg11469285	0.0215436	0.0104439	0.0417771	-0.00503174	0.00589866	0.395722	-0.0114381	0.00849669	0.181351
cg11469306	0.020569	0.0167642	0.222777	-0.0157157	0.00946836	0.10015	-0.0173746	0.0136387	0.205705
cg11469319	0.0165587	0.00721748	0.0239109	-0.00225233	0.0040764	0.581843	-0.01641	0.00587183	0.00625016
cg11469321	-0.00986558	0.0104596	0.347892	0.00461874	0.00590751	0.436192	0.0105352	0.00850944	0.218653
cg11469325	-0.0130502	0.00860493	0.132589	0.00443887	0.00486002	0.363303	0.00729165	0.0070006	0.300171
cg11469349	-0.0073639	0.0156234	0.638447	0.0083027	0.00882403	0.349059	-0.000342911	0.0127105	0.978532
cg11469373	-0.00957892	0.0101486	0.347558	0.000969538	0.00573187	0.866028	0.00944448	0.00825644	0.255455
cg11469483	0.0133312	0.0136513	0.331197	-0.00532061	0.00771021	0.491779	-0.00311859	0.0111061	0.779457
cg11469529	0.00832365	0.0130444	0.524895	-0.00266467	0.00736739	0.718367	0.00168486	0.0106123	0.874181
cg11469533	0.0053023	0.016617	0.750338	-0.00990885	0.00938521	0.293658	-0.00595067	0.0135189	0.66078
cg11469540	-0.0217214	0.0224619	0.335907	0.0152024	0.0126864	0.233678	0.00380201	0.018274	0.835617
cg11469587	-0.0122238	0.0290134	0.674447	0.00729786	0.0163866	0.657046	0.00882829	0.0236041	0.7092
cg11469594	0.0100035	0.0205907	0.628176	-0.0192575	0.0116295	0.100938	-0.00905311	0.0167517	0.590127
cg11469627	0.0110065	0.00946737	0.247828	-0.000391526	0.00534712	0.941779	-0.0134239	0.00770224	0.0844949
cg11469691	-0.0341999	0.0250171	0.174733	0.0205072	0.0141295	0.149869	0.0171832	0.0203528	0.400577
cg11469778	-0.0135058	0.0214859	0.53108	0.00120156	0.0121351	0.921329	-0.00179335	0.01748	0.918495
cg11469779	-0.0368715	0.0173092	0.0356613	0.0205497	0.00977613	0.0381149	0.0330645	0.014082	0.0208842
cg11469794	0.00880821	0.0111258	0.43045	0.00479653	0.00628378	0.447107	-0.00904524	0.00905144	0.320103
cg11469818	-0.00115179	0.0125128	0.926847	-0.00603844	0.00706719	0.394949	-0.00182778	0.0101799	0.857879
cg11469822	-0.0257045	0.038072	0.501168	-0.00786834	0.0215029	0.715214	0.01519	0.0309738	0.624937
cg11469857	0.015625	0.0133914	0.246123	-0.0113403	0.00756338	0.136991	-0.00814708	0.0108946	0.456368
cg11469866	-0.0385394	0.0155722	0.0150453	0.00742993	0.00879513	0.400293	0.016783	0.0126689	0.188337
cg11469871	-0.0204939	0.0176289	0.24785	0.0121202	0.00995673	0.226419	0.012308	0.0143421	0.392893
cg11469876	0.0155883	0.0263423	0.555374	-0.000108194	0.014878	0.994213	-0.0136024	0.021431	0.527098
cg11469887	-0.0420891	0.035675	0.240939	0.0162015	0.0201491	0.423295	0.0262832	0.0290236	0.36738
cg11469908	-0.0307049	0.0246579	0.216015	0.0118536	0.0139267	0.396764	0.0202724	0.0200606	0.314718
cg11470028	0.00174118	0.023656	0.941476	0.00360782	0.0133608	0.787705	-0.00679644	0.0192455	0.724739
cg11470063	0.00897712	0.0183287	0.625382	-0.00779394	0.010352	0.453319	-0.0103416	0.0149115	0.489617
cg11470149	-0.00961672	0.00899403	0.287591	0.00245239	0.00507979	0.630333	0.00653014	0.00731716	0.374342
cg11470213	0.0149858	0.0113397	0.189401	-0.00543612	0.00640462	0.398072	-0.00866948	0.00922551	0.349667
cg11470256	-0.0145148	0.019078	0.448595	0.018278	0.0107752	0.0930022	0.0143854	0.015521	0.356291
cg11470307	0.027937	0.0365802	0.446869	-0.00164846	0.0206603	0.936568	-0.00611309	0.0297601	0.837676
cg11470337	0.00637212	0.0134495	0.63671	0.00115881	0.00759623	0.879067	-0.0021584	0.0109419	0.844033
cg11470341	0.00457385	0.0151004	0.762611	0.00897529	0.00852862	0.295217	0.0054884	0.012285	0.656037
cg11470399	0.00205057	0.0063709	0.748241	-0.00130121	0.00359826	0.718412	-0.00246446	0.00518309	0.635503
cg11470442	0.0251235	0.0178038	0.161372	-0.00823754	0.0100555	0.414655	-0.0125774	0.0144844	0.387327
cg11470566	0.00703329	0.012632	0.578945	0.00509394	0.0071345	0.476933	-0.0138511	0.0102769	0.180831
cg11470599	0.0204452	0.0501652	0.684487	0.000903639	0.028333	0.974622	-0.0254326	0.0408122	0.534625
cg11470619	0.0130978	0.023891	0.584779	-0.00515764	0.0134935	0.703118	-0.00257207	0.0194367	0.894994
cg11470700	0.00250643	0.00892051	0.779323	0.000604708	0.00503826	0.904711	-0.00246398	0.00725734	0.734948
cg11470725	0.00233681	0.00714974	0.744487	0.00417355	0.00403814	0.303899	-0.00385171	0.00581672	0.509411
cg11470748	0.00810581	0.0143996	0.574777	0.00368824	0.00813285	0.651192	-0.00074404	0.0117149	0.949488
cg11470848	0.0283478	0.0171626	0.101792	-0.017164	0.00969334	0.0797195	-0.0361779	0.0139627	0.011029
cg11470869	0.0085448	0.0190722	0.655124	0.000203094	0.0107719	0.984996	-0.00265724	0.0155163	0.864376
cg11470941	0.0465068	0.0477243	0.332213	-0.0406012	0.0269545	0.13521	-0.0201264	0.0388264	0.605369
cg11471062	-0.00547399	0.00611316	0.372744	0.000656335	0.00345268	0.849628	0.00261219	0.0049734	0.600608
cg11471115	-0.0297006	0.0170864	0.0853062	0.00721615	0.00965034	0.456395	0.0179333	0.0139008	0.200054
cg11471138	-0.0160688	0.0238203	0.501528	-0.00144965	0.0134536	0.914413	0.00438885	0.0193791	0.821305
cg11471172	-0.0593674	0.0313096	0.0608872	0.0246537	0.0176835	0.166421	0.0359469	0.0254721	0.161346
cg11471262	-0.0159099	0.0185234	0.392488	0.0189861	0.010462	0.0726172	0.00371086	0.0150699	0.806009
cg11471298	0.0297019	0.0491827	0.547299	0.00735622	0.0277782	0.791704	-0.0103129	0.0400129	0.797149
cg11471348	0.00888515	0.0135149	0.512444	-0.00571365	0.00763316	0.455933	-0.000559464	0.0109951	0.959522
cg11471350	0.0063188	0.0334134	0.850398	-0.00388932	0.0188717	0.837146	-0.00969868	0.0271837	0.722021
cg11471354	0.0178199	0.0476397	0.709171	-0.0338133	0.0269067	0.211853	-0.0166572	0.0387576	0.6683
cg11471401	-0.019643	0.0286825	0.49506	0.00403722	0.0161998	0.803716	0.00820056	0.0233349	0.726021
cg11471422	0.0280651	0.0177988	0.118065	-0.00949904	0.0100527	0.34702	-0.0211422	0.0144803	0.147471
cg11471442	-0.0143153	0.0110653	0.198808	0.00553723	0.00624965	0.377783	-0.000904694	0.00900228	0.920156
cg11471469	0.00332525	0.00483513	0.493249	-0.00285242	0.00273086	0.298818	-0.0011645	0.00393365	0.76783
cg11471498	0.0117873	0.0557713	0.833052	0.0204656	0.0314994	0.517398	-0.00530983	0.0453731	0.907079
cg11471507	0.0106651	0.0120475	0.378187	-0.00523475	0.00680437	0.443553	-0.00943297	0.00980133	0.338209
cg11471514	-0.0118666	0.00742247	0.113096	0.00338794	0.00419217	0.420957	0.00967725	0.0060386	0.112249
cg11471559	0.0687749	0.0387023	0.0786667	-0.060229	0.0218589	0.00699087	-0.0414368	0.0314865	0.191238
cg11471574	-0.0183811	0.0185834	0.325044	-0.00512618	0.0104958	0.626357	0.0132092	0.0151187	0.384416
cg11471582	-0.00431323	0.0034558	0.214964	0.00183087	0.00195182	0.350535	0.00434363	0.00281149	0.12558
cg11471619	1.11342e-05	0.00941472	0.999059	-0.0012835	0.00531739	0.809766	-0.00566315	0.00765941	0.461448
cg11471638	0.035493	0.0266386	0.185821	-0.00775328	0.0150453	0.607485	-0.0322728	0.021672	0.139659
cg11471651	-0.00848409	0.00293935	0.00479405	0.00249597	0.00166013	0.135931	0.00465231	0.00239133	0.0545814
cg11471666	-0.00095129	0.00313698	0.762342	0.000817487	0.00177175	0.645534	0.000409788	0.00255211	0.872764
cg11471767	0.0180433	0.0123043	0.145734	-0.00436731	0.00694939	0.531174	-0.00316738	0.0100102	0.75236
cg11471772	0.0176429	0.0142618	0.219015	-0.0109361	0.00805499	0.177683	-0.0167181	0.0116028	0.152807
cg11471802	0.0185127	0.0329064	0.575001	-0.0151091	0.0185854	0.418214	-0.00543762	0.0267712	0.839467
cg11471805	0.028951	0.01959	0.142656	0.00302854	0.0110643	0.784875	-0.0301357	0.0159376	0.0615972
cg11471939	0.00385572	0.00451552	0.395253	-0.000737279	0.00255034	0.773123	-0.00152028	0.00367363	0.679898
cg11471982	-0.0359548	0.0190451	0.062001	0.0122361	0.0107566	0.258084	0.0328534	0.0154943	0.0365013
cg11472093	0.00120319	0.00271474	0.658593	0.000715423	0.00153327	0.641823	0.00160586	0.0022086	0.4689
cg11472107	-0.033482	0.0278411	0.232025	0.00715767	0.0157245	0.649979	0.0162372	0.0226504	0.475165
cg11472129	0.0133046	0.0187881	0.480539	-0.023325	0.0106114	0.0302954	-0.0089485	0.0152851	0.559599
cg11472201	0.0234658	0.0166663	0.162301	-0.00623858	0.00941304	0.50904	-0.0148689	0.013559	0.2755
cg11472217	-0.0612052	0.0395897	0.125331	0.0209523	0.0223601	0.351041	0.0463021	0.0322085	0.15374
cg11472297	0.0157148	0.0132165	0.237299	-0.00624297	0.0074646	0.404996	-0.0122177	0.0107523	0.258609
cg11472319	0.000670482	0.00313062	0.83086	0.000212422	0.00176816	0.90462	0.000727003	0.00254694	0.775908
cg11472333	0.0137517	0.0164738	0.405884	-0.0137232	0.00930434	0.143437	-0.00760131	0.0134024	0.571902
cg11472422	0.0104864	0.0211798	0.621627	-0.00701646	0.0119623	0.558855	-0.00667394	0.017231	0.699358
cg11472428	-0.00852727	0.020184	0.673602	0.00473225	0.0113998	0.678964	0.00147133	0.0164208	0.928787
cg11472479	-0.0102497	0.015285	0.504071	0.00689707	0.00863289	0.426263	0.00142371	0.0124352	0.909083
cg11472521	-0.0214727	0.0126067	0.0916849	0.00387131	0.00712018	0.587876	0.0128584	0.0102562	0.212927
cg11472573	0.0861165	0.0351343	0.0160147	-0.0125329	0.0198437	0.529132	-0.0600222	0.0285837	0.0383084
cg11472579	0.00371506	0.0178465	0.83553	-0.00208146	0.0100796	0.836828	-0.0047241	0.0145191	0.745594
cg11472631	-0.00399547	0.0189117	0.833116	-0.000967203	0.0106812	0.928034	0.00454535	0.0153857	0.768293
cg11472635	0.000240139	0.00776094	0.975379	0.0040785	0.00438334	0.354423	-0.00481795	0.00631397	0.447259
cg11472655	-0.00831567	0.0284023	0.770308	0.00155474	0.0160415	0.922988	0.00988046	0.0231069	0.669882
cg11472725	0.00837055	0.025519	0.743602	0.00608962	0.014413	0.673579	0.00562301	0.0207611	0.787081
cg11472786	-0.0029257	0.00699553	0.676698	0.00370251	0.00395104	0.351013	0.00165893	0.00569126	0.771295
cg11472901	0.030469	0.0214551	0.158744	-0.0120803	0.0121178	0.321263	-0.0173523	0.017455	0.322614
cg11472913	-0.0013135	0.00704062	0.852391	-0.00214894	0.00397651	0.590141	-0.000297092	0.00572795	0.95874
cg11472930	0.0092438	0.0107695	0.392804	-0.0063727	0.00608257	0.297354	-0.00691693	0.00876161	0.43175
cg11472951	0.0120813	0.0088133	0.173566	0.00109026	0.00497771	0.827084	-0.0111664	0.00717012	0.122611
cg11472952	-0.0267674	0.0153124	0.0835797	0.00543496	0.00864835	0.531178	0.0104058	0.0124575	0.405578
cg11472981	-0.00274924	0.00704619	0.697255	-0.00279912	0.00397966	0.483502	-0.00560014	0.00573248	0.331017
cg11473034	0.0295694	0.0162922	0.0725911	-0.018637	0.00920175	0.0455477	-0.0148901	0.0132546	0.264016
cg11473040	0.0124947	0.0302532	0.680506	0.0196843	0.0170868	0.252118	-0.000157134	0.0246127	0.994919
cg11473080	0.00167217	0.00284534	0.558094	-8.32011e-05	0.00160703	0.958815	0.000309185	0.00231485	0.89402
cg11473104	0.0084221	0.00434225	0.0553073	-0.00227237	0.00245248	0.356433	-0.00515499	0.00353267	0.147699
cg11473117	-0.0574941	0.0286339	0.0474061	0.0317341	0.0161723	0.052569	0.0358895	0.0232953	0.126629
cg11473124	0.0060921	0.0420522	0.885111	0.0120928	0.0237509	0.61179	0.00491115	0.0342119	0.88615
cg11473163	-0.0140839	0.0237314	0.554232	0.00547571	0.0134034	0.683775	0.0263397	0.0193069	0.175608
cg11473238	0.00041141	0.0351372	0.990682	0.0157714	0.0198453	0.428698	0.00856261	0.0285861	0.765165
cg11473240	-0.00418841	0.0250322	0.867462	-0.00804178	0.0141381	0.57079	0.00230801	0.0203651	0.91
cg11473258	0.00124202	0.0112473	0.912296	-0.00881234	0.0063524	0.168514	0.00587861	0.00915029	0.522081
cg11473272	0.0184368	0.0201342	0.362072	-0.00152977	0.0113717	0.893264	-0.0232905	0.0163803	0.158241
cg11473287	0.00479446	0.00322023	0.139736	-0.00183792	0.00181877	0.31473	-0.00258715	0.00261984	0.325818
cg11473322	-0.00481055	0.00861879	0.578017	0.00610237	0.00486785	0.212968	-0.00304517	0.00701188	0.665034
cg11473381	0.00135484	0.0088679	0.878886	-2.82358e-05	0.00500855	0.995513	0.00385726	0.00721454	0.594102
cg11473412	0.0164574	0.022939	0.474807	-0.0108994	0.0129558	0.402243	-0.011079	0.0186622	0.554108
cg11473417	-0.0186578	0.0172277	0.28146	-0.00265766	0.00973011	0.785322	0.00244021	0.0140157	0.862141
cg11473433	-0.00150988	0.0125831	0.904735	0.00286286	0.00710689	0.687952	0.00274797	0.0102371	0.78893
cg11473452	0.00237959	0.0109444	0.828329	-0.00428024	0.00618136	0.490297	0.00433591	0.00890392	0.627369
cg11473509	-0.0326527	0.0255129	0.203619	0.013365	0.0144096	0.355941	0.0314639	0.0207562	0.132769
cg11473614	-0.0374465	0.0237906	0.118709	0.0101562	0.0134368	0.451553	0.0242797	0.019355	0.212665
cg11473616	0.0131661	0.0138309	0.34347	0.0134508	0.00781161	0.0882423	-0.0202988	0.0112522	0.0743052
cg11473706	0.0211172	0.0334162	0.528895	-0.00197175	0.0188733	0.917008	-0.00513477	0.027186	0.850581
cg11473757	0.0021716	0.00827683	0.793586	-0.00088899	0.00467472	0.849569	-0.000862054	0.00673368	0.898394
cg11473771	0.015068	0.0108895	0.169589	-0.00584161	0.00615034	0.344549	-0.00812503	0.00885922	0.361328
cg11473803	0.000881119	0.0191442	0.963384	-0.00847703	0.0108126	0.434932	-0.00422888	0.0155749	0.786563
cg11473855	-0.00265559	0.00307018	0.389172	0.00204823	0.00173402	0.240382	0.00156483	0.00249776	0.532449
cg11473856	-0.00958521	0.00957644	0.319333	0.00663705	0.00540873	0.222725	0.00796841	0.00779098	0.308933
cg11473876	0.0251446	0.0110824	0.0254693	-0.0132468	0.00625931	0.0368497	-0.0132784	0.0090162	0.14403
cg11474075	0.00349541	0.0031046	0.262965	-0.00289856	0.00175346	0.101521	-0.000917177	0.00252577	0.717291
cg11474081	-0.0226006	0.0423012	0.594359	-0.00538011	0.0238915	0.822301	-0.00516746	0.0344144	0.880952
cg11474093	-0.0128477	0.029735	0.666638	0.01561	0.0167942	0.35492	0.0133902	0.0241911	0.581171
cg11474097	-0.000129904	0.0195144	0.994702	0.0112151	0.0110216	0.311397	-0.00839165	0.015876	0.598296
cg11474135	-0.0156037	0.0210566	0.460442	-0.00834784	0.0118926	0.484385	0.0131198	0.0171307	0.445596
cg11474154	-0.00496223	0.00696146	0.477654	-0.00530852	0.0039318	0.180078	0.0114983	0.00566354	0.0450431
cg11474160	0.000260033	0.00552405	0.962551	-0.00414378	0.00311996	0.187212	0.00170322	0.00449413	0.705517
cg11474175	0.00776737	0.0284074	0.7851	-0.0183754	0.0160443	0.254879	-0.0113651	0.023111	0.623989
cg11474182	0.00147027	0.0210933	0.944572	-0.0125076	0.0119134	0.296358	-0.00951046	0.0171606	0.580703
cg11474211	0.00334029	0.0277845	0.904554	0.0129278	0.0156926	0.412046	-2.00207e-05	0.0226043	0.999295
cg11474317	0.00175681	0.00308754	0.570658	-0.000697972	0.00174383	0.689842	-0.00084164	0.00251189	0.738294
cg11474334	0.000217282	0.0174918	0.990114	-0.00128636	0.0098793	0.896669	0.00477808	0.0142306	0.737769
cg11474358	0.0147371	0.0120961	0.226019	-0.00327245	0.0068318	0.633004	-0.0135531	0.00984084	0.171578
cg11474412	0.0193384	0.0107147	0.0741714	-0.00539854	0.00605164	0.374536	-0.0130124	0.00871706	0.138716
cg11474459	-0.012608	0.00861154	0.146371	0.00159065	0.00486376	0.744334	0.002138	0.00700598	0.760886
cg11474532	0.00281283	0.00293875	0.340846	-0.0018488	0.00165979	0.268058	-0.00268315	0.00239084	0.264492
cg11474553	-0.00954064	0.0110723	0.390976	0.0153702	0.00625361	0.0157349	0.00434397	0.00900799	0.630714
cg11474637	0.0144249	0.0426598	0.735982	0.0108711	0.0240941	0.652847	0.00447136	0.0347062	0.897752
cg11474701	0.0319584	0.0249768	0.203734	-0.0330099	0.0141068	0.0213118	-0.0216537	0.0203201	0.289209
cg11474748	0.00101561	0.0313083	0.974188	-0.00765748	0.0176828	0.665932	-0.00720594	0.0254711	0.777845
cg11474763	-0.00326071	0.00625815	0.603519	0.00175733	0.00353458	0.620174	0.000668768	0.00509136	0.895765
cg11474778	-0.0263653	0.0150828	0.0835901	0.0145252	0.00851872	0.091346	0.00702627	0.0122707	0.568225
cg11474811	0.00543036	0.0101453	0.593685	0.00438299	0.00573004	0.446161	-0.00617538	0.00825382	0.45614
cg11474820	0.0213109	0.0414259	0.608106	0.0185467	0.0233972	0.429873	-0.0209339	0.0337023	0.535948
cg11474856	0.0067407	0.0211669	0.750818	0.00208454	0.011955	0.861937	-0.00560287	0.0172205	0.745601
cg11474864	-0.00222486	0.0122166	0.855867	0.00489898	0.0068999	0.479385	-0.000569198	0.00993892	0.954447
cg11474878	-0.0385826	0.0301306	0.203388	0.00735536	0.0170176	0.666531	0.0019245	0.024513	0.937583
cg11474888	0.00369338	0.00393105	0.349763	-0.000945051	0.00222024	0.671294	-0.00133191	0.00319813	0.67798
cg11474901	-0.00804317	0.018629	0.666867	-0.00491132	0.0105216	0.641689	0.00557176	0.0151557	0.713939
cg11475131	0.0180154	0.0129085	0.165982	-0.0159358	0.00729065	0.0312134	-0.00798243	0.0105018	0.449018
cg11475240	-0.00761603	0.0270751	0.779079	-0.0151939	0.0152919	0.322868	0.0151957	0.0220271	0.491912
cg11475259	0.0210149	0.0163422	0.201497	-0.0120988	0.00922999	0.192984	-0.00264721	0.0132953	0.84259
cg11475292	0.0268442	0.011627	0.0230562	-0.00633369	0.00656686	0.337173	-0.0245968	0.00945921	0.0107546
cg11475300	0.022148	0.0267958	0.4105	-0.0167289	0.0151341	0.271704	-0.0109404	0.0217999	0.616893
cg11475305	-0.00657476	0.00740537	0.376802	0.00504666	0.00418252	0.230487	0.0093549	0.00602469	0.123704
cg11475323	0.00141914	0.023794	0.952562	-0.0141381	0.0134387	0.295367	0.00424156	0.0193577	0.827017
cg11475325	0.00286377	0.0096725	0.767801	0.00332315	0.00546298	0.544393	-0.00432718	0.00786913	0.583644
cg11475331	-0.00596066	0.00981314	0.54498	0.00553993	0.00554241	0.31999	0.00257754	0.00798355	0.747492
cg11475332	-3.29543e-05	0.00419465	0.993748	-0.000535913	0.00236912	0.821511	0.001015	0.00341259	0.766768
cg11475339	0.00483783	0.0083636	0.564295	-0.0014057	0.00472372	0.766652	-0.00360326	0.00680426	0.597615
cg11475420	0.00255729	0.0238959	0.914993	-0.00546656	0.0134963	0.686329	0.0105918	0.0194406	0.587111
cg11475454	-0.0238189	0.0160338	0.14061	0.0140523	0.00905584	0.123948	0.0185533	0.0130444	0.158111
cg11475493	0.00644399	0.00475108	0.178114	-0.00265479	0.00268339	0.324931	-0.00315013	0.00386528	0.417058
cg11475510	0.00151527	0.00382918	0.693173	-0.00223636	0.0021627	0.303654	0.000693409	0.00311525	0.824322
cg11475550	0.00166607	0.00888421	0.851631	0.00196811	0.00501776	0.69574	-0.00498281	0.00722781	0.492205
cg11475555	0.00149194	0.0100452	0.882236	-0.0015361	0.0056735	0.787153	-0.00198962	0.00817237	0.80816
cg11475558	0.0131443	0.0134427	0.330582	-0.0144362	0.0075924	0.0601866	-0.000166116	0.0109364	0.987912
cg11475581	0.0224096	0.00877411	0.012188	-0.00516572	0.00495558	0.299788	-0.0114714	0.00713824	0.111264
cg11475596	0.0133652	0.0201308	0.508301	0.00937591	0.0113698	0.411582	-0.00570611	0.0163775	0.728279
cg11475635	0.00658215	0.00549831	0.234147	-0.0043952	0.00310542	0.160142	-0.00517128	0.00447319	0.250467
cg11475690	0.0417184	0.0432971	0.337649	0.000757415	0.024454	0.975354	-0.0221493	0.0352246	0.530942
cg11475759	-0.0150052	0.0170596	0.381243	0.00551265	0.00963519	0.568539	0.0141671	0.013879	0.309881
cg11475772	0.00321083	0.00781246	0.681978	0.00659283	0.00441244	0.13835	-0.00110593	0.00635588	0.862223
cg11475773	0.00272821	0.0231299	0.906348	0.0117874	0.0130637	0.369107	0.000890029	0.0188175	0.962372
cg11475788	-0.00924665	0.029004	0.750552	0.0119709	0.0163813	0.466667	0.0200085	0.0235964	0.398534
cg11475880	0.030014	0.0160944	0.0651917	-0.018534	0.00909005	0.0441494	-0.019331	0.0130937	0.143055
cg11475886	-0.0214091	0.0112245	0.0594034	0.00940253	0.00633957	0.141243	0.0160304	0.0091318	0.0823079
cg11475890	-0.00132812	0.0265487	0.960204	0.00109412	0.0149946	0.94198	0.00652114	0.0215988	0.763352
cg11475922	0.0058108	0.00389242	0.138689	-0.00130906	0.00219842	0.552914	-0.00192869	0.00316671	0.543898
cg11475942	-0.0759228	0.0551443	0.171711	0.0355979	0.0311453	0.255838	0.0133988	0.0448631	0.765832
cg11475958	-0.0108237	0.00911695	0.238015	0.00750047	0.00514921	0.148416	0.00480717	0.00741716	0.518426
cg11476001	-0.0123465	0.0330488	0.70952	-0.00745126	0.0186658	0.690619	-0.00381841	0.0268871	0.887358
cg11476013	-0.0152315	0.0208548	0.466911	0.000934228	0.0117787	0.936944	0.00854573	0.0169665	0.615615
cg11476100	-0.0093083	0.0149637	0.535347	0.000964281	0.00845141	0.909394	0.00526191	0.0121738	0.666522
cg11476102	-0.000225658	0.0112206	0.983996	0.00710804	0.00633735	0.264769	0.00374128	0.00912861	0.682817
cg11476177	-0.0071493	0.00741248	0.337172	-0.0020651	0.00418653	0.622924	0.00177915	0.00603047	0.768597
cg11476186	-0.0340437	0.0184021	0.0673275	0.00224823	0.0103934	0.829193	0.0182362	0.0149711	0.226115
cg11476211	-0.00154377	0.00358228	0.667453	-0.000433718	0.00202326	0.830707	0.00185541	0.00291439	0.525845
cg11476241	0.0265236	0.0266864	0.322718	-0.0121909	0.0150723	0.420573	-0.0119286	0.0217109	0.583959
cg11476248	-0.00766502	0.00804463	0.34303	0.00909748	0.00454357	0.0480183	0.00404572	0.00654476	0.537903
cg11476254	-0.0132623	0.0075949	0.0839082	0.00755085	0.00428956	0.0814794	0.0029699	0.00617888	0.631834
cg11476288	-0.0185289	0.0234902	0.432138	-0.00485233	0.0132672	0.715347	0.022257	0.0191106	0.246992
cg11476306	-0.0533768	0.0230505	0.0226624	0.0196483	0.0130188	0.13446	0.0343002	0.0187529	0.0704316
cg11476317	5.40433e-05	0.00888954	0.995162	-0.00386342	0.00502077	0.443455	0.00254599	0.00723215	0.725566
cg11476326	-0.00696806	0.00769939	0.367677	0.00814116	0.00434858	0.0641689	0.00609093	0.00626389	0.333252
cg11476367	-0.00871901	0.0420793	0.83628	0.00672102	0.0237662	0.777929	0.0256458	0.0342339	0.455571
cg11476402	-0.0111745	0.00872509	0.203312	0.00519728	0.00492789	0.294171	0.00931548	0.00709836	0.19247
cg11476463	-0.0155427	0.0164416	0.346815	-0.00421675	0.00928612	0.650767	0.0183907	0.0133762	0.172303
cg11476499	0.0139458	0.0169138	0.411643	-0.00310959	0.00955282	0.745485	-0.0117824	0.0137603	0.393943
cg11476533	0.00238113	0.00736911	0.74729	0.00102746	0.00416204	0.805528	0.00147587	0.00599519	0.806061
cg11476571	0.00185151	0.0170569	0.913782	0.00552043	0.00963364	0.567932	0.000914227	0.0138767	0.947606
cg11476622	-0.00377135	0.00374668	0.316613	0.00114167	0.00211611	0.590757	0.0041786	0.00304814	0.173548
cg11476647	0.000376348	0.0185176	0.983826	0.00849573	0.0104586	0.418578	-0.00735433	0.0150651	0.62652
cg11476726	0.00211131	0.00728159	0.772465	-0.00642698	0.00411261	0.121335	-0.00485652	0.00592399	0.414317
cg11476731	-0.0130084	0.0508511	0.798631	0.0223601	0.0287205	0.438124	0.0113001	0.0413702	0.785316
cg11476737	0.00420668	0.0411326	0.91875	0.00661718	0.0232315	0.77637	-0.00188016	0.0334637	0.955309
cg11476754	-0.00162037	0.00990983	0.870452	-0.00423119	0.00559703	0.45148	-0.00143545	0.00806221	0.859054
cg11476758	0.0102493	0.00360044	0.0053813	-0.00455062	0.00203351	0.0274974	-0.00658665	0.00292916	0.0267745
cg11476794	-0.00697347	0.0110582	0.529758	0.00542891	0.0062456	0.386841	0.00232277	0.00899644	0.796803
cg11476830	-0.00427974	0.00795069	0.5916	0.00247955	0.00449051	0.582086	0.00652142	0.00646834	0.315839
cg11476866	0.0119359	0.0269477	0.658794	-0.0332043	0.01522	0.0315278	-0.00277606	0.0219235	0.899497
cg11476878	0.0120367	0.0138335	0.386365	-0.00280783	0.0078131	0.720088	-0.00751201	0.0112543	0.506037
cg11476884	-0.0467456	0.0379473	0.220951	-0.0206254	0.0214325	0.338246	0.0409403	0.0308723	0.187883
cg11476891	-0.000527931	0.00263094	0.841378	0.00208407	0.00148594	0.163918	6.97269e-05	0.00214042	0.974079
cg11476907	0.0938891	0.0727852	0.200105	-0.00759732	0.0411088	0.85376	-0.0913449	0.0592149	0.126151
cg11476985	0.0638905	0.0351301	0.0720138	-0.0443925	0.0198413	0.0275267	-0.02405	0.0285803	0.402123
cg11477010	-0.00258026	0.0107774	0.811284	0.0082708	0.00608701	0.177342	-0.00389359	0.00876801	0.657973
cg11477064	0.0301485	0.0177858	0.0932344	-0.0145552	0.0100453	0.150543	-0.0288732	0.0144698	0.0487734
cg11477068	-0.027666	0.0367721	0.453637	0.0282908	0.0207687	0.176263	0.0308283	0.0299162	0.305317
cg11477110	0.00361365	0.00417631	0.389002	-0.00237999	0.00235876	0.31546	-0.00170594	0.00339767	0.616729
cg11477175	0.161506	0.0900071	0.0758367	-0.0682362	0.0508356	0.182603	-0.141396	0.0732259	0.0563781
cg11477241	-0.0212917	0.0129222	0.10262	0.00462997	0.00729841	0.52731	0.0166656	0.010513	0.116133
cg11477259	0.017911	0.0096695	0.0669898	-0.00578605	0.00546129	0.291992	-0.0121425	0.00786669	0.125925
cg11477270	-0.00524743	0.0105067	0.618592	8.00748e-05	0.00593415	0.989261	0.00419207	0.00854782	0.624929
cg11477273	-0.00283197	0.00836887	0.735791	0.00186745	0.0047267	0.693639	0.00145404	0.00680855	0.831333
cg11477414	-0.00944891	0.00754764	0.213585	0.00929526	0.00426287	0.0316128	0.00477368	0.00614044	0.438785
cg11477415	-0.0335251	0.0331451	0.314284	-0.00395185	0.0187202	0.833247	0.0147281	0.0269654	0.586181
cg11477490	0.0201135	0.0188011	0.287335	-0.0157258	0.0106188	0.141831	-0.0110603	0.0152958	0.471343
cg11477546	0.0251356	0.00947965	0.00934578	-0.00729493	0.00535406	0.176162	-0.017162	0.00771224	0.0283538
cg11477561	0.013332	0.00889387	0.137087	-0.00499584	0.00502321	0.322404	-0.00638503	0.00723567	0.379699
cg11477659	-0.00126595	0.0230307	0.956276	-0.0102326	0.0130077	0.433377	0.00810105	0.0187368	0.66643
cg11477693	0.00409539	0.0121635	0.737068	0.00703831	0.00686992	0.308116	-0.000238722	0.00989574	0.980803
cg11477837	-0.00055496	0.0317285	0.986081	-0.00458779	0.0179201	0.798478	-0.00237062	0.025813	0.927014
cg11477847	0.00367226	0.00477507	0.443714	-0.00338464	0.00269694	0.212466	-0.00180364	0.00388479	0.643475
cg11477892	-0.00298754	0.015741	0.849863	0.0085991	0.00889043	0.33581	-0.00112283	0.0128062	0.930311
cg11477959	0.00673626	0.00789716	0.39574	-0.00160153	0.00446028	0.720318	-0.0135328	0.00642479	0.0377298
cg11477977	0.0040953	0.00274957	0.139585	-0.0017793	0.00155295	0.254687	-0.00218722	0.00223693	0.330592
cg11478000	-0.0534251	0.0305402	0.0833637	0.0204726	0.017249	0.238141	0.0132191	0.0248462	0.595906
cg11478018	-0.014396	0.0141351	0.31097	0.00150149	0.00798346	0.851206	0.00728017	0.0114997	0.528161
cg11478051	-0.00861827	0.029355	0.769693	0.00151508	0.0165795	0.927375	-0.00672949	0.0238819	0.778705
cg11478085	-0.00193051	0.00279413	0.491251	0.000369124	0.00157811	0.815548	0.00284299	0.00227318	0.214035
cg11478105	0.00783685	0.0181549	0.666933	9.50331e-05	0.0102538	0.992624	-0.00455709	0.0147701	0.75833
cg11478158	0.0101692	0.0169958	0.550996	-0.00407913	0.00959917	0.671807	-0.00995809	0.0138271	0.473124
cg11478164	0.00420947	0.0118945	0.724174	-0.00523208	0.00671796	0.437962	0.000193733	0.00967685	0.984068
cg11478178	0.00589119	0.0136056	0.665969	-0.00251359	0.0076844	0.744288	-0.00433525	0.011069	0.696161
cg11478197	-0.0158301	0.0144618	0.276368	0.015543	0.00816794	0.0599848	0.0161246	0.0117655	0.17366
cg11478200	-0.00902648	0.00852685	0.292386	0.00538832	0.00481592	0.265937	0.00607888	0.00693707	0.383016
cg11478233	-0.000312028	0.0073232	0.966101	-0.0027794	0.00413611	0.503174	0.000995458	0.00595784	0.867649
cg11478249	-0.00572556	0.0117708	0.627755	0.00906531	0.00664809	0.175819	-0.000479914	0.00957621	0.960133
cg11478273	0.00660916	0.00941956	0.484565	0.0010467	0.00532012	0.844435	-0.00583416	0.00766335	0.448302
cg11478335	0.00611728	0.0125462	0.626935	-0.0027967	0.00708603	0.693939	-0.00899036	0.010207	0.380581
cg11478345	-0.0459952	0.0250914	0.0698223	0.0146624	0.0141715	0.303382	0.0341296	0.0204133	0.097728
cg11478392	0.00689597	0.0211923	0.745572	0.0126546	0.0119693	0.292996	-0.00167976	0.0172411	0.922586
cg11478481	0.004473	0.0190486	0.814838	-0.016139	0.0107586	0.136801	0.00580467	0.0154971	0.708794
cg11478495	-0.00278739	0.00587243	0.636088	0.00160189	0.00331672	0.630192	-0.0010127	0.00477755	0.83257
cg11478498	0.00816086	0.0217183	0.707908	-0.0183641	0.0122664	0.137579	-0.00510185	0.0176691	0.773387
cg11478514	0.00535462	0.0135935	0.694503	-0.00437702	0.00767754	0.56991	4.30753e-05	0.0110591	0.9969
cg11478714	-0.0316697	0.0316904	0.320088	-0.00064614	0.0178986	0.971276	0.0208231	0.025782	0.42124
cg11478717	-0.000683974	0.0085928	0.936719	-0.00267714	0.00485317	0.58246	-0.00206045	0.00699073	0.768816
cg11478748	0.000481775	0.00227836	0.83297	0.000512107	0.00128681	0.69152	-0.000904292	0.00185358	0.626736
cg11478766	0.0748936	0.0471133	0.115135	-0.0169324	0.0266094	0.526043	-0.0346119	0.0383294	0.368734
cg11478896	-0.0228805	0.036164	0.528412	0.00788349	0.0204253	0.700358	-0.0147291	0.0294215	0.617758
cg11478910	0.00599725	0.00948628	0.528727	-0.00285275	0.00535781	0.595621	-0.00270933	0.00771763	0.726299
cg11478974	-0.00527564	0.0315536	0.86756	-0.00138296	0.0178213	0.938303	-0.0110005	0.0256706	0.66921
cg11479000	0.0366316	0.0569158	0.521331	0.00655645	0.0321458	0.838808	-0.0141614	0.0463042	0.76038
cg11479035	-0.019768	0.0229484	0.391114	0.00387301	0.0129612	0.765712	0.0147624	0.0186698	0.431024
cg11479100	-0.000525163	0.0207035	0.979815	0.00274594	0.0116933	0.81483	0.00378789	0.0168435	0.822535
cg11479156	0.0284251	0.0215275	0.189774	-0.00661771	0.0121586	0.587484	-0.0102891	0.0175138	0.55823
cg11479165	0.00998786	0.0110946	0.370198	-0.00596303	0.0062662	0.343632	-0.00796354	0.00902612	0.379786
cg11479170	-0.0208359	0.0402466	0.60583	-0.0127555	0.0227311	0.575979	0.000684607	0.0327429	0.983361
cg11479220	0.0122065	0.0104472	0.245481	-0.00296436	0.00590056	0.616522	-0.0115238	0.00849943	0.178268
cg11479221	-0.0213229	0.0199096	0.286806	0.0106477	0.0112448	0.346019	0.0183217	0.0161976	0.260757
cg11479223	-0.00705268	0.0345993	0.838902	0.00651375	0.0195415	0.739598	-0.0209706	0.0281485	0.458055
cg11479256	0.00577392	0.0236613	0.807722	0.000253255	0.0133638	0.984919	0.00365316	0.0192498	0.849877
cg11479258	0.000193311	0.00289597	0.946915	-0.00123113	0.00163563	0.453438	0.00154725	0.00235604	0.512902
cg11479269	0.0218788	0.0603551	0.717758	0.0100407	0.0340883	0.76896	-0.000812075	0.0491023	0.986838
cg11479273	-0.00114103	0.0148575	0.938941	0.00689929	0.00839146	0.41297	-0.00129852	0.0120874	0.91467
cg11479365	-0.00388032	0.00943135	0.681657	-0.000796641	0.00532678	0.881424	0.00655976	0.00767294	0.39468
cg11479380	-0.00426167	0.0112915	0.706676	0.00144433	0.0063774	0.821303	-0.000531869	0.0091863	0.953948
cg11479389	-0.00393246	0.025431	0.877429	-0.013577	0.0143633	0.346852	0.00291513	0.0206896	0.888239
cg11479419	-0.0164642	0.0340801	0.6301	-0.00611115	0.0192483	0.751547	-0.00594231	0.0277261	0.830741
cg11479503	-0.0168802	0.0403692	0.676756	0.0350381	0.0228004	0.127581	0.00370968	0.0328427	0.910299
cg11479568	-0.00647257	0.0197082	0.743295	0.000753144	0.0111311	0.946193	0.00222133	0.0160338	0.890097
cg11479570	0.00133249	0.00269728	0.622403	-0.000116414	0.00152341	0.939244	-0.000680512	0.00219439	0.757133
cg11479581	0.00617264	0.0182698	0.736191	-0.00251103	0.0103187	0.808245	-0.0101327	0.0148635	0.497029
cg11479591	-0.0190321	0.0102334	0.0659144	0.00394555	0.00577979	0.496441	0.0172249	0.00832548	0.0411839
cg11479653	-0.0122569	0.0348834	0.726066	0.00886179	0.019702	0.653854	-0.000843261	0.0283796	0.976356
cg11479689	-0.0277495	0.0186556	0.140103	-0.00114393	0.0105366	0.913767	0.0118822	0.0151774	0.435581
cg11479695	-0.0229799	0.0242856	0.346356	0.0142254	0.0137164	0.302238	0.0266841	0.0197577	0.179945
cg11479744	0.00992174	0.0242615	0.683469	-0.0207354	0.0137028	0.13344	0.00315003	0.0197381	0.873532
cg11479756	-0.0125705	0.0207673	0.546378	0.00601936	0.0117293	0.608973	0.0168879	0.0168954	0.319987
cg11479809	0.0370418	0.0170132	0.0318634	-0.0100304	0.00960896	0.299117	-0.0240027	0.0138412	0.0860355
cg11479811	0.0191789	0.0441009	0.6646	0.0101651	0.024908	0.684087	-0.0121343	0.0358786	0.735932
cg11479843	-0.000862387	0.00325224	0.791438	-0.00112018	0.00183685	0.543382	-0.00171193	0.00264588	0.519134
cg11479877	-0.0119036	0.0118406	0.317217	0.00260427	0.00668749	0.697808	-0.00126403	0.00963297	0.895871
cg11480019	0.0012549	0.00455231	0.783387	-0.000537829	0.00257112	0.834741	4.01139e-07	0.00370356	0.999914
cg11480029	-0.0435519	0.0133727	0.00154841	0.0208072	0.00755284	0.0070003	0.0223217	0.0108795	0.0428636
cg11480052	-0.000855753	0.00847234	0.919752	0.000897491	0.00478514	0.851611	-0.00389027	0.00689273	0.57377
cg11480108	-0.00354445	0.0085624	0.679812	0.00631303	0.00483601	0.194806	-0.00534004	0.006966	0.445171
cg11480134	0.0277164	0.0207094	0.183879	-0.0118387	0.0116966	0.313956	-0.0248545	0.0168482	0.143365
cg11480159	-0.0174255	0.0222514	0.435445	-0.00213949	0.0125675	0.865172	0.00493045	0.0181028	0.785919
cg11480236	0.000926242	0.00397781	0.816362	0.00126164	0.00224665	0.575693	0.000328639	0.00323617	0.91932
cg11480243	0.0292102	0.0145397	0.0472881	-0.0147458	0.00821197	0.0756334	-0.0205114	0.0118289	0.0860614
cg11480264	0.00659884	0.00323009	0.0437448	-0.00197882	0.00182434	0.280726	-0.00216118	0.00262787	0.41284
cg11480267	0.00747877	0.0266604	0.77967	-0.00343464	0.0150576	0.820044	-0.00575723	0.0216897	0.791231
cg11480278	0.00140984	0.0431488	0.974001	-0.0107596	0.0243702	0.659819	-0.0208789	0.035104	0.553366
cg11480285	0.000418523	0.00824678	0.959628	-0.00135837	0.00465774	0.77118	0.00126272	0.00670922	0.851103
cg11480312	0.0435527	0.0310158	0.163418	0.0249311	0.0175176	0.157853	-0.0432078	0.0252331	0.0899958
cg11480314	0.000789499	0.0439309	0.985698	-0.00995456	0.0248119	0.689146	-0.024375	0.0357402	0.496845
cg11480347	0.00295633	0.00665854	0.658029	-0.00391889	0.00376071	0.299947	0.000382008	0.0054171	0.943924
cg11480354	0.00150146	0.00953002	0.875135	0.0112688	0.00538251	0.0388777	-0.0140482	0.00775322	0.0730606
cg11480534	0.00267711	0.0460082	0.953718	0.0120838	0.0259852	0.642946	0.00645619	0.0374303	0.863411
cg11480627	0.0508981	0.0404297	0.211047	-0.015777	0.0228345	0.491244	-0.0114749	0.0328919	0.727938
cg11480684	0.0160736	0.0321855	0.618614	-0.00481569	0.0181782	0.791631	0.0032847	0.0261848	0.90043
cg11480704	0.00559897	0.00836212	0.504711	-0.00147205	0.00472289	0.755943	-0.00598489	0.00680306	0.381155
cg11480769	0.0143863	0.0336815	0.670223	0.0147474	0.0190231	0.440068	-0.0356538	0.0274018	0.196259
cg11480800	0.00895102	0.00906557	0.325895	-0.00495567	0.00512019	0.335492	0.000475064	0.00737535	0.948773
cg11480843	0.0129131	0.0542129	0.81223	0.0116096	0.0306192	0.705389	0.00566497	0.0441052	0.898062
cg11480845	0.00583373	0.00989044	0.556659	0.00146693	0.00558608	0.793406	-0.00521478	0.00804644	0.518445
cg11480846	0.00158304	0.00258045	0.540983	-0.00278825	0.00145742	0.0586494	-0.000461422	0.00209934	0.826489
cg11480873	0.00524113	0.00309667	0.0937271	-0.00262342	0.00174899	0.136838	-0.00328729	0.00251932	0.195005
cg11480881	-0.00169064	0.00937777	0.857304	-0.0043012	0.00529652	0.418714	-0.00114771	0.00762935	0.880732
cg11480904	0.00772119	0.0122475	0.529882	-0.00799723	0.00691735	0.250446	-0.00328695	0.00996406	0.742194
cg11480962	0.00858295	0.0114493	0.455262	-0.000263887	0.00646651	0.967532	-0.0054512	0.00931465	0.559739
cg11481047	0.00325508	0.0215005	0.879975	0.0111315	0.0121434	0.361565	0.00351408	0.0174919	0.841195
cg11481063	-0.0211913	0.0145275	0.147844	0.0109998	0.00820504	0.183143	0.00159205	0.0118189	0.893123
cg11481089	0.00219155	0.0159669	0.89111	-0.00961462	0.00901802	0.288973	-0.00315108	0.01299	0.808839
cg11481146	0.00425403	0.0108137	0.694885	0.00374853	0.00610754	0.540799	-0.00492094	0.00879758	0.577198
cg11481223	-0.0185831	0.0144623	0.201845	0.0048961	0.00816826	0.550286	0.016395	0.0117659	0.166643
cg11481231	0.00131023	0.0321666	0.967592	-0.014811	0.0181676	0.41691	-0.00921646	0.0261694	0.725456
cg11481288	0.0111799	0.0279446	0.689974	-0.00948627	0.015783	0.549197	-0.00686	0.0227345	0.763486
cg11481351	-0.015268	0.0271407	0.575026	0.0239044	0.015329	0.122119	0.0151758	0.0220805	0.493521
cg11481375	-0.00297223	0.0210773	0.888147	-0.00505573	0.0119044	0.67199	0.00201007	0.0171476	0.906925
cg11481431	-0.0105884	0.0289291	0.715145	-0.0126555	0.016339	0.440469	-0.00298537	0.0235355	0.899323
cg11481443	-0.0194447	0.032032	0.545229	-0.0117915	0.0180915	0.516077	0.00479124	0.0260598	0.854507
cg11481451	0.00235666	0.0140044	0.866709	-0.0117418	0.00790961	0.140887	0.00376144	0.0113934	0.741997
cg11481460	-0.00726629	0.0211594	0.732028	0.00746033	0.0119507	0.533909	-0.00473643	0.0172144	0.783785
cg11481461	-0.00956439	0.0302849	0.752815	0.00782962	0.0171047	0.648149	-0.00178793	0.0246385	0.942299
cg11481490	0.000440935	0.00335126	0.895592	0.000180527	0.00189278	0.92421	3.22669e-05	0.00272644	0.990581
cg11481534	0.00258337	0.0034457	0.45521	-0.000460159	0.00194612	0.813577	0.000653814	0.00280327	0.816067
cg11481555	-0.00625613	0.0163516	0.702845	0.000863553	0.00923531	0.925693	-0.00273047	0.013303	0.8378
cg11481568	-0.00295631	0.0270307	0.913134	-0.00728658	0.0152668	0.634223	0.00431677	0.021991	0.844784
cg11481582	-0.000965906	0.0386455	0.980111	-0.0132585	0.0218268	0.544963	-0.0116027	0.0314403	0.712894
cg11481652	-0.0122241	0.0212518	0.566474	-0.00831171	0.0120029	0.490277	0.0203738	0.0172896	0.241496
cg11481675	0.0115968	0.0265615	0.66336	-0.000273067	0.0150018	0.985515	0.00171487	0.0216093	0.93691
cg11481685	0.00365988	0.00351333	0.300109	-0.00271023	0.00198431	0.17512	-0.000850635	0.0028583	0.766637
cg11481687	0.00172009	0.0170632	0.91991	-0.0144443	0.00963722	0.137139	-0.00192448	0.0138819	0.890025
cg11481720	0.00250686	0.00299389	0.404447	-0.00168323	0.00169093	0.321972	-0.0022929	0.0024357	0.348829
cg11481793	0.00181662	0.00578436	0.754146	-0.00807207	0.00326698	0.0152074	0.00129877	0.00470591	0.78314
cg11481839	-0.0294577	0.017081	0.0877543	0.0125513	0.00964727	0.196303	0.0223691	0.0138964	0.110679
cg11481864	-0.0119501	0.00976341	0.223897	0.00647688	0.00551433	0.243019	0.00644345	0.00794309	0.419216
cg11481931	0.0233637	0.0123828	0.0621487	-0.013965	0.00699374	0.0486229	-0.0118056	0.0100741	0.244089
cg11481968	-0.0101009	0.0277271	0.71642	0.0117271	0.0156601	0.455743	0.0225862	0.0225576	0.319163
cg11481969	2.88307e-05	0.0131803	0.998259	0.00472476	0.00744416	0.527108	0.00526747	0.0107229	0.624359
cg11482105	-0.0346295	0.0269721	0.202205	0.00688477	0.0152337	0.652309	0.0327362	0.0219434	0.138951
cg11482108	-0.00100659	0.0071094	0.887698	0.00632921	0.00401536	0.118191	0.000638527	0.0057839	0.91232
cg11482245	0.0080948	0.0175512	0.645669	-0.0165168	0.00991282	0.098865	0.00858235	0.0142789	0.549193
cg11482290	0.0135018	0.0144524	0.352485	-0.00188751	0.00816264	0.817613	-0.00808642	0.0117578	0.493237
cg11482312	0.00521591	0.00283514	0.0688343	-0.00111768	0.00160127	0.486834	-0.00369388	0.00230655	0.112491
cg11482320	0.000685989	0.00856599	0.936335	0.00268609	0.00483803	0.580021	0.000315696	0.00696892	0.96396
cg11482376	0.00515294	0.00357052	0.152156	-0.00165775	0.00201661	0.413047	-0.00267061	0.00290482	0.360158
cg11482392	0.0571902	0.0299203	0.0588731	-0.035678	0.0168989	0.0372937	-0.0372378	0.0243419	0.129293
cg11482422	-0.00118851	0.0110051	0.914219	0.00206759	0.00621563	0.740114	0.00143159	0.00895328	0.873293
cg11482458	-0.0220729	0.012024	0.0694279	0.00536495	0.00679107	0.431435	0.00987016	0.00978217	0.315462
cg11482557	0.00491995	0.0100253	0.624697	0.00616835	0.00566223	0.278656	-0.0113943	0.00815614	0.165564
cg11482571	-0.00344378	0.00375967	0.361926	0.00385864	0.00212345	0.0722492	0.00180291	0.00305871	0.556927
cg11482606	-0.00688439	0.00859241	0.424944	0.00192641	0.00485295	0.692263	0.00571016	0.00699041	0.415993
cg11482648	0.0123606	0.0125485	0.327036	-0.0116026	0.00708731	0.104819	-0.0154895	0.0102089	0.132421
cg11482709	0.0198218	0.0175849	0.262407	0.00185607	0.00993186	0.852141	-0.016401	0.0143063	0.254414
cg11482711	0.00560163	0.0231379	0.80921	-0.00140332	0.0130682	0.914703	-0.0122969	0.018824	0.515122
cg11482716	0.00653144	0.00821795	0.428664	-0.00826444	0.00464146	0.0780814	-0.00569079	0.00668577	0.396745
cg11482719	0.00135462	0.00731867	0.85354	0.00378952	0.00413355	0.361512	-0.00498947	0.00595415	0.404081
cg11482779	0.00127659	0.0199927	0.949218	0.00725902	0.0112918	0.521817	0.0046591	0.0162652	0.775141
cg11482794	0.00615743	0.0113179	0.587646	-0.00407787	0.00639227	0.525002	-0.00776092	0.00920772	0.401353
cg11482879	-0.00435874	0.0145356	0.764914	0.00343218	0.00820964	0.676813	0.00677517	0.0118255	0.568006
cg11482914	-0.00106927	0.034174	0.975103	0.0282726	0.0193013	0.146175	0.00328462	0.0278025	0.906198
cg11482926	0.0751079	0.0644471	0.246678	-0.0156821	0.0363994	0.667535	-0.0731496	0.0524314	0.166125
cg11482935	-0.0222504	0.0219401	0.313012	0.00769908	0.0123917	0.535837	0.00580193	0.0178495	0.745838
cg11483027	-0.000326024	0.0369467	0.992977	0.0200248	0.0208673	0.339606	0.0031061	0.0300583	0.917907
cg11483048	0.0210932	0.0130358	0.108855	-0.012297	0.00736256	0.0980682	-0.0214151	0.0106054	0.0461901
cg11483105	-0.00896068	0.00870248	0.3057	0.00511737	0.00491512	0.300369	0.00496826	0.00707997	0.484507
cg11483169	-0.00622537	0.0262009	0.812687	-0.00797652	0.0147982	0.591095	-0.00605129	0.0213159	0.777097
cg11483215	0.0198073	0.0190959	0.302169	-0.00541059	0.0107853	0.617028	-0.00065456	0.0155356	0.966478
cg11483312	0.00276456	0.0129234	0.831055	-0.00168951	0.0072991	0.817434	-0.00159935	0.010514	0.879407
cg11483327	0.00622181	0.0169287	0.714015	-0.00350275	0.00956124	0.714894	-0.0040252	0.0137724	0.770702
cg11483335	-0.00364291	0.0133475	0.785483	-0.00344334	0.00753861	0.648854	-0.000991105	0.010859	0.927464
cg11483359	0.051044	0.0262084	0.0543225	-0.0096106	0.0148024	0.51769	-0.0342176	0.0213221	0.111756
cg11483368	0.0048614	0.0137989	0.725368	-0.00774314	0.00779358	0.322899	-0.000699004	0.0112262	0.950478
cg11483424	0.0211067	0.0207908	0.312512	-0.0104349	0.0117425	0.376371	-0.0038372	0.0169145	0.821006
cg11483532	-0.00659414	0.00859019	0.444549	0.00252203	0.0048517	0.604359	0.00722902	0.00698861	0.303495
cg11483684	-0.00578531	0.0100652	0.566753	0.0123104	0.00568475	0.0327752	0.0100496	0.00818858	0.222663
cg11483685	0.00365194	0.0358631	0.9191	0.0118625	0.0202553	0.559459	0.0144904	0.0291767	0.620552
cg11483718	-0.000534019	0.0101702	0.958231	-0.00107623	0.00574411	0.851764	-0.00304749	0.00827407	0.713431
cg11483732	-0.000868991	0.0323434	0.97862	-0.0217402	0.0182674	0.236878	-0.00870844	0.0263132	0.741386
cg11483780	0.0116825	0.0264187	0.659314	0.00872436	0.0149212	0.560096	0.000877943	0.0214932	0.967501
cg11483789	0.00103768	0.00331813	0.75515	-0.00259074	0.00187406	0.169985	-2.94055e-05	0.00269949	0.991331
cg11483797	-0.000605962	0.00383125	0.874654	0.00262185	0.00216387	0.22856	-0.000506579	0.00311694	0.871227
cg11483845	0.0045807	0.0275737	0.8684	-0.00613121	0.0155735	0.694661	-0.00378408	0.0224328	0.866392
cg11483865	0.00542777	0.0284349	0.849011	-0.00507836	0.0160599	0.752513	-0.000764058	0.0231334	0.973719
cg11483884	-0.0503468	0.0330299	0.13066	0.0215578	0.0186551	0.250656	0.0194325	0.0268717	0.471305
cg11483887	0.00549375	0.00338063	0.10736	-0.00312953	0.00190936	0.104411	-0.00227597	0.00275033	0.40995
cg11483892	-0.0130464	0.0122598	0.289871	0.00494636	0.0069243	0.47671	0.00766657	0.00997407	0.443949
cg11483911	-0.0164029	0.0248861	0.511366	0.00597966	0.0140556	0.671456	0.00624255	0.0202463	0.758485
cg11483915	-0.00025037	0.00370913	0.946321	0.000953191	0.0020949	0.650112	-0.00103147	0.00301759	0.733219
cg11483922	0.00507226	0.0296111	0.864344	-0.0104139	0.0167242	0.53494	-0.0134852	0.0240903	0.576909
cg11483923	0.0199223	0.0535633	0.71074	0.0062656	0.0302523	0.836352	-0.000797883	0.0435768	0.985429
cg11483930	0.00046234	0.0083504	0.955958	-0.00704881	0.00471627	0.138239	0.0024868	0.00679352	0.715113
cg11483982	-0.0311325	0.0146378	0.035943	0.0150258	0.00826735	0.0721983	0.015653	0.0119087	0.191772
cg11484026	0.0221752	0.0228009	0.333168	-0.0103769	0.0128778	0.422311	-0.0112692	0.0185498	0.544918
cg11484034	-0.000482649	0.00956319	0.959851	0.00129365	0.00540124	0.81121	0.00226936	0.0077802	0.771144
cg11484115	-0.0463147	0.023367	0.0502733	0.0285863	0.0131976	0.0327346	0.026829	0.0190104	0.161329
cg11484145	-0.0390467	0.025828	0.133803	0.0217008	0.0145875	0.140059	0.0340404	0.0210125	0.108445
cg11484283	0.00277462	0.0171497	0.871806	0.00110127	0.00968606	0.909711	-0.0104029	0.0139522	0.457689
cg11484288	-4.83134e-06	0.00233023	0.99835	4.49717e-05	0.0013161	0.972811	0.000919547	0.00189577	0.628722
cg11484289	0.00525264	0.0211278	0.80418	-0.0139637	0.0119329	0.244761	0.00351728	0.0171886	0.838287
cg11484348	0.0459021	0.0354055	0.197858	-0.00243172	0.0199969	0.903461	-0.0317808	0.0288044	0.272585
cg11484353	-0.0165018	0.0303207	0.587512	-0.00865015	0.017125	0.61461	0.00720424	0.0246676	0.770864
cg11484403	0.00630235	0.00398299	0.1168	0.00108558	0.00224958	0.630475	-0.00447029	0.00324039	0.170865
cg11484413	-0.0340806	0.0170128	0.0479133	0.00781846	0.00960872	0.417799	0.017654	0.0138408	0.205148
cg11484417	-0.00109544	0.0354345	0.975401	0.00760365	0.0200132	0.704819	0.00120341	0.028828	0.966787
cg11484539	-0.00531424	0.0390333	0.891985	-0.013536	0.0220458	0.540641	-0.0170012	0.0317558	0.593606
cg11484543	-0.00511149	0.0135126	0.706044	-0.000148645	0.00763185	0.9845	0.00559188	0.0109933	0.612131
cg11484553	-0.00152963	0.00279983	0.586082	0.00167086	0.00158133	0.293286	0.00055397	0.00227782	0.808358
cg11484571	0.0215347	0.0234446	0.360594	-0.0092816	0.0132414	0.484993	-0.0236091	0.0190735	0.218748
cg11484576	0.0289215	0.0387277	0.456977	-0.00154603	0.0218732	0.943795	-0.00900395	0.0315072	0.775654
cg11484655	0.0332481	0.022096	0.135614	-0.0162238	0.0124797	0.196647	-0.0045715	0.0179763	0.799792
cg11484721	-0.0162019	0.0137036	0.239943	-0.00283396	0.00773971	0.715036	0.0159222	0.0111486	0.156421
cg11484741	-0.0190838	0.0252116	0.450898	0.00132713	0.0142394	0.925934	0.0105828	0.020511	0.607046
cg11484783	0.0285806	0.0240315	0.237197	-0.00820208	0.0135729	0.547042	-0.0175099	0.019551	0.372662
cg11484828	0.0123276	0.0192283	0.522943	-0.00309203	0.0108601	0.776462	-0.00128938	0.0156433	0.934478
cg11484860	9.8869e-05	0.00801225	0.99018	0.00510226	0.00452528	0.262283	0.00530091	0.00651842	0.418063
cg11484863	-0.0343259	0.0297071	0.250703	0.0191593	0.0167784	0.256278	0.0116028	0.0241684	0.632238
cg11484872	-0.0149147	0.0355398	0.675652	-0.00514417	0.0200727	0.798274	0.0143969	0.0289137	0.619651
cg11484936	0.0114264	0.0228997	0.618916	-0.00619773	0.0129337	0.632868	0.00206344	0.0186302	0.912035
cg11484977	-0.0200536	0.0172092	0.246734	0.0063446	0.0097197	0.515442	0.00793454	0.0140007	0.572197
cg11485012	0.0190679	0.028551	0.505797	-0.0234504	0.0161255	0.149074	-0.012607	0.0232279	0.588531
cg11485049	-0.00813953	0.00749243	0.279981	0.00180342	0.00423169	0.670919	0.00225778	0.00609552	0.711884
cg11485127	-0.00398484	0.0339908	0.906915	-0.00347687	0.0191978	0.856657	-0.000616598	0.0276534	0.982256
cg11485152	-0.0286393	0.0256279	0.26651	0.00771755	0.0144745	0.595115	0.0194105	0.0208498	0.354157
cg11485154	0.0102677	0.0206931	0.620872	-0.0207853	0.0116874	0.0784325	-0.00538043	0.016835	0.749954
cg11485188	-0.0448305	0.025016	0.0762076	0.00975153	0.0141289	0.491711	0.0205619	0.020352	0.314833
cg11485247	0.00601096	0.00512551	0.243737	-0.00112522	0.00289486	0.698346	-0.00197333	0.00416989	0.6371
cg11485283	-0.0215358	0.0103624	0.0402986	0.00877651	0.00585263	0.136937	0.0124578	0.0084304	0.142689
cg11485367	-0.00710291	0.0113637	0.53339	0.00171304	0.00641817	0.790104	0.00425409	0.00924503	0.646429
cg11485421	-0.0590123	0.0220036	0.00859092	0.0160014	0.0124275	0.200925	0.0327922	0.0179012	0.0700119
cg11485451	-0.0113755	0.0218465	0.603751	0.00749033	0.0123388	0.545219	0.00924415	0.0177734	0.604159
cg11485456	0.00766675	0.0228029	0.737425	0.00630605	0.012879	0.625483	-0.000741832	0.0185514	0.968184
cg11485463	0.000467178	0.00626148	0.940676	0.000115852	0.00353645	0.973933	0.000273366	0.00509407	0.957312
cg11485465	0.00473201	0.0151198	0.75497	-0.00284704	0.00853957	0.739549	-0.00363852	0.0123008	0.768012
cg11485485	0.0106782	0.0180799	0.55614	-0.000871659	0.0102114	0.932148	-0.00745114	0.014709	0.613595
cg11485488	-0.00977906	0.0207595	0.638642	0.00285964	0.0117249	0.807822	-0.0023471	0.0168891	0.889758
cg11485595	0.0019241	0.00432333	0.657264	-0.00265741	0.0024418	0.279131	0.0011545	0.00351728	0.743434
cg11485602	0.00447046	0.00398408	0.26457	-0.000835848	0.00225019	0.711099	-0.00188249	0.00324128	0.562718
cg11485605	-0.0319767	0.0323094	0.324757	-0.00493625	0.0182482	0.78734	0.0391772	0.0262855	0.139318
cg11485641	-0.0120532	0.00628094	0.0578925	0.00175557	0.00354745	0.621791	0.0113693	0.00510991	0.0283776
cg11485655	0.00899295	0.0129144	0.487858	0.00235523	0.00729399	0.747459	-0.00776798	0.0105066	0.461466
cg11485704	-0.00674462	0.0061925	0.278755	-0.000825544	0.0034975	0.813895	0.00380429	0.00503795	0.451985
cg11485707	-0.016736	0.0129251	0.198414	-0.00416527	0.00730002	0.569588	0.0262619	0.0105153	0.0141736
cg11485750	-0.00778076	0.0113691	0.495353	0.00726318	0.00642123	0.260765	0.00402488	0.00924943	0.664411
cg11485774	0.000323804	0.0186968	0.986218	-0.0121044	0.0105598	0.254476	0.00397159	0.0152109	0.794562
cg11485823	0.00412501	0.0276253	0.881608	-0.0025959	0.0156026	0.868204	0.000512783	0.0224747	0.981843
cg11485847	0.00261541	0.0263543	0.92115	0.00484239	0.0148848	0.745629	-0.0100851	0.0214407	0.639134
cg11485894	0.0143741	0.0148042	0.333966	-0.00545726	0.00836133	0.515492	-0.00890861	0.012044	0.461269
cg11485946	-0.0724595	0.0395547	0.0700066	0.0355315	0.0223403	0.114951	0.0380247	0.03218	0.240214
cg11485983	-0.0204912	0.0146119	0.163966	0.00746375	0.00825274	0.368003	-0.00162314	0.0118876	0.891674
cg11486078	0.0181015	0.0233187	0.439462	-0.0122748	0.0131703	0.353622	-0.00704412	0.0189711	0.711209
cg11486133	0.00514408	0.00625088	0.412542	-0.0041683	0.00353047	0.240594	-0.00103224	0.00508545	0.839572
cg11486141	-0.00994816	0.0141851	0.484773	-0.00160615	0.0080117	0.841524	0.0140808	0.0115404	0.225343
cg11486262	0.00258724	0.029803	0.930999	0.00094379	0.0168326	0.955401	0.00301903	0.0242465	0.901163
cg11486285	-0.0144462	0.0186587	0.440657	0.0171748	0.0105384	0.106366	0.00362884	0.0151799	0.811562
cg11486295	-0.0144544	0.0470601	0.759383	0.0126057	0.0265794	0.636366	0.0177962	0.0382861	0.643091
cg11486327	-0.0257859	0.0139525	0.0676018	0.00987392	0.00788033	0.213194	0.00647027	0.0113512	0.569977
cg11486350	0.00173016	0.00401347	0.667351	-0.00262807	0.00226679	0.249118	0.000933852	0.00326518	0.77548
cg11486359	-0.0189548	0.0237619	0.426975	0.00432859	0.0134206	0.747736	0.0227258	0.0193316	0.242613
cg11486637	0.0057563	0.010589	0.587942	-0.00488141	0.0059806	0.416361	-1.93452e-05	0.00861473	0.998213
cg11486640	-0.00929249	0.0115466	0.422894	0.00652026	0.00652146	0.319862	-0.00260238	0.00939381	0.782339
cg11486643	-0.00327557	0.00429318	0.447314	0.000508718	0.00242477	0.834259	0.0027117	0.00349275	0.439395
cg11486663	0.00754193	0.00787259	0.340421	-0.00351628	0.0044464	0.430962	-0.000882997	0.0064048	0.89063
cg11486704	-0.00484462	0.00832272	0.561839	0.000884231	0.00470063	0.85118	0.00132696	0.00677101	0.845035
cg11486731	-0.00339179	0.016368	0.836267	-0.00225776	0.00924454	0.807566	-0.00133437	0.0133163	0.920385
cg11486744	-0.00583509	0.0180986	0.747832	-0.0155516	0.010222	0.131382	0.000103421	0.0147242	0.99441
cg11486745	0.00339688	0.010098	0.737296	-0.0016681	0.00570332	0.77054	-0.00737899	0.00821533	0.371281
cg11486821	0.0256571	0.0205389	0.214569	-0.00600807	0.0116003	0.605678	-0.0166639	0.0167096	0.32109
cg11486829	-0.0318505	0.0151194	0.0377063	0.00808614	0.00853935	0.346005	0.0179434	0.0123005	0.147829
cg11486841	0.00419236	0.00334278	0.21277	-0.00363272	0.00188799	0.0572403	-0.00409789	0.00271954	0.135071
cg11486865	0.0090363	0.0302063	0.765457	0.0122027	0.0170604	0.476147	-0.00510902	0.0245746	0.83574
cg11486904	0.006989	0.00748859	0.352966	0.0012719	0.00422952	0.764266	-0.00597889	0.0060924	0.328828
cg11486912	-0.00391616	0.0114724	0.733568	0.00630291	0.00647958	0.33308	-0.00101358	0.00933348	0.913744
cg11486932	0.0435876	0.0156159	0.0063123	-0.0129235	0.00881977	0.146043	-0.0297982	0.0127044	0.021017
cg11486935	-0.00622916	0.00940596	0.509361	-0.000333172	0.00531244	0.950121	-0.00198113	0.00765228	0.79626
cg11486943	-0.00952744	0.0102863	0.356604	0.00222808	0.00580966	0.70217	0.00462221	0.0083685	0.581977
cg11487037	0.00262966	0.0126927	0.8363	0.00132514	0.00716879	0.85373	-0.00538682	0.0103262	0.603082
cg11487092	0.00786261	0.014775	0.595823	0.000319551	0.00834487	0.969532	0.00278899	0.0120203	0.817004
cg11487167	-0.000615936	0.0101745	0.951851	-0.000895865	0.0057465	0.876434	0.00426865	0.00827752	0.607231
cg11487187	0.00515572	0.0177179	0.771675	0.00466161	0.010007	0.642367	0.00301357	0.0144146	0.834832
cg11487261	0.0022549	0.00829607	0.786345	0.000494721	0.00468558	0.916129	-0.0029898	0.00674932	0.658758
cg11487289	0.00397599	0.0159848	0.804086	0.000275702	0.00902815	0.9757	-0.000397318	0.0130046	0.975689
cg11487291	-0.000218507	0.00807394	0.978464	0.00428942	0.00456013	0.349204	-0.00540282	0.00656861	0.412777
cg11487379	-0.00199897	0.0335785	0.95265	0.0175107	0.018965	0.358109	-0.00158373	0.027318	0.953888
cg11487438	-0.0110517	0.033128	0.73939	-0.0105214	0.0187105	0.575178	-0.00856035	0.0269515	0.751449
cg11487526	0.021123	0.024329	0.387392	-0.0133698	0.0137409	0.332953	-0.0112962	0.019793	0.569498
cg11487663	0.000569344	0.00997788	0.954613	-0.00841922	0.00563546	0.138396	-0.00163245	0.00811758	0.841037
cg11487705	-0.00308225	0.00361247	0.395614	0.00172758	0.00204031	0.399212	0.0022491	0.00293895	0.445947
cg11487759	0.0035506	0.0111369	0.750546	-0.00619087	0.00629007	0.327426	-0.00214053	0.0090605	0.813733
cg11487866	-0.000818577	0.0105436	0.938275	0.00211539	0.005955	0.723181	0.00376113	0.00857785	0.662011
cg11487919	0.0157327	0.0211745	0.459258	-0.00905786	0.0119593	0.450632	0.000351143	0.0172267	0.983779
cg11487967	0.009362	0.0168393	0.579504	-0.0010112	0.00951075	0.915544	-0.00640269	0.0136997	0.64128
cg11487977	0.00246969	0.0026582	0.355128	0.000325161	0.00150134	0.828985	-0.00121892	0.0021626	0.574289
cg11488017	0.00426316	0.0208938	0.838746	-0.00490131	0.0118007	0.678802	-0.0076011	0.0169983	0.655741
cg11488020	-0.00276137	0.0111305	0.804584	-0.00537585	0.00628646	0.394555	-0.00555274	0.0090553	0.541163
cg11488033	-0.0485047	0.0342086	0.159389	0.0127568	0.0193209	0.510638	0.0463074	0.0278307	0.0993277
cg11488093	-0.0119867	0.0100334	0.235099	0.00254845	0.00566684	0.653911	0.00699791	0.00816278	0.393373
cg11488101	0.033925	0.0262638	0.199499	-0.025807	0.0148337	0.0850414	-0.00450504	0.0213671	0.83345
cg11488149	0.00316483	0.0157697	0.841357	-0.0070283	0.00890668	0.431956	0.00456093	0.0128296	0.722979
cg11488214	-0.000840564	0.0205529	0.967461	0.000190522	0.0116082	0.986938	0.000230465	0.016721	0.989031
cg11488251	0.000253344	0.00258471	0.92212	-0.00183548	0.00145983	0.211625	0.000841265	0.00210281	0.689978
cg11488273	0.0337636	0.0148373	0.0250477	-0.0176389	0.00838003	0.0378596	-0.0175523	0.012071	0.149115
cg11488290	-0.0359061	0.0233662	0.127598	0.0126605	0.0131971	0.339749	0.0236012	0.0190098	0.217373
cg11488350	0.00454164	0.00588325	0.441995	-0.00421571	0.00332283	0.20755	0.00409035	0.00478636	0.394866
cg11488381	0.0101646	0.0125043	0.418252	-0.00173028	0.00706234	0.806968	-0.00576714	0.0101729	0.572071
cg11488401	-0.0013957	0.00798486	0.861603	-0.00760658	0.00450981	0.0948468	0.00691555	0.00649614	0.289689
cg11488440	0.0146984	0.0152153	0.336408	-0.010519	0.00859351	0.223865	-0.0079774	0.0123785	0.520785
cg11488464	-0.0269398	0.015996	0.0953335	0.00675353	0.00903446	0.456533	0.0231446	0.0130136	0.078425
cg11488469	-0.0141454	0.0100332	0.161748	0.0140886	0.00566673	0.0146032	0.00106446	0.00816261	0.896512
cg11488514	-0.00134916	0.0055127	0.807172	-0.00203744	0.00311354	0.5144	0.00334618	0.00448489	0.457392
cg11488562	-0.0529815	0.0362881	0.147482	0.0206857	0.0204954	0.315324	0.0290541	0.0295225	0.327472
cg11488677	-0.0237523	0.0169858	0.16516	0.00390299	0.00959349	0.685015	0.0125948	0.0138189	0.36431
cg11488708	0.0435959	0.0474803	0.360773	-0.000938233	0.0268166	0.972161	-0.0227951	0.0386279	0.556468
cg11488840	-0.0595345	0.0250522	0.0194251	0.0161796	0.0141494	0.255621	0.0556191	0.0203814	0.00753285
cg11488864	-0.00302648	0.0116197	0.795054	0.00450226	0.00656274	0.494312	0.00287045	0.00945327	0.762041
cg11488878	-0.0166561	0.00842867	0.0509521	0.00585839	0.00476047	0.221406	0.0122694	0.0068572	0.0766613
cg11488893	0.0289229	0.0165377	0.0834373	-0.00792316	0.00934039	0.398356	-0.00866311	0.0134543	0.52115
cg11488897	-0.00842785	0.0212373	0.692346	0.0118541	0.0119947	0.325452	0.00910052	0.0172777	0.599578
cg11488960	0.0101451	0.0125777	0.421854	-0.0118314	0.00710381	0.0990061	-0.0055705	0.0102327	0.587413
cg11489026	-0.00124641	0.00857895	0.884782	0.00206539	0.00484535	0.670852	0.0003827	0.00697946	0.956384
cg11489081	-0.00401551	0.0110411	0.716875	0.00724717	0.00623598	0.247996	0.00280181	0.00898259	0.755767
cg11489125	-0.0786495	0.0743368	0.292649	0.0340737	0.0419851	0.419008	0.0998222	0.0604773	0.102027
cg11489144	0.0160462	0.0328874	0.626702	0.00496656	0.0185747	0.789736	-0.0106482	0.0267558	0.691511
cg11489192	0.00532631	0.0375351	0.887449	0.00871638	0.0211996	0.681855	-0.0127433	0.0305369	0.677367
cg11489251	0.00165094	0.0192607	0.931867	0.00433995	0.0108784	0.690797	-0.00485043	0.0156697	0.757567
cg11489256	0.00840715	0.0130125	0.519736	-2.19451e-05	0.0073494	0.997624	0.00197735	0.0105864	0.852218
cg11489262	0.0044988	0.00883767	0.611863	-0.00129227	0.00499148	0.796259	-0.00187371	0.00718995	0.794946
cg11489290	0.0028638	0.00294453	0.333156	0.000891786	0.00166306	0.593013	-0.000457211	0.00239555	0.849031
cg11489331	0.00288896	0.0174082	0.868535	-0.00713693	0.00983206	0.46964	0.00324529	0.0141625	0.819233
cg11489382	0.00211324	0.00289951	0.467845	-0.00020436	0.00163763	0.900945	-0.00065068	0.00235891	0.783253
cg11489384	-0.0349107	0.0309592	0.262227	0.0130324	0.0174856	0.457863	-0.00435203	0.0251871	0.863174
cg11489389	-0.00179172	0.00444495	0.68776	0.0040769	0.00251049	0.1076	-0.000945315	0.00361622	0.794325
cg11489429	-0.0191113	0.0276373	0.490886	0.00191013	0.0156094	0.902857	0.0223745	0.0224846	0.322136
cg11489491	0.0115375	0.0204923	0.574712	-0.00745226	0.011574	0.521157	-0.00902365	0.0166717	0.589559
cg11489553	0.00552847	0.00836179	0.510062	-0.00382003	0.0047227	0.420552	-0.00679893	0.00680279	0.320047
cg11489580	0.00355388	0.00242026	0.145202	-0.0012176	0.00136695	0.375248	-0.00282521	0.00196902	0.15452
cg11489602	-0.00236808	0.00432527	0.585281	0.00187941	0.00244289	0.443544	0.00613015	0.00351885	0.0846305
cg11489631	-0.00781657	0.0195686	0.690435	0.00270093	0.0110523	0.807449	-0.0113014	0.0159202	0.479464
cg11489638	-0.0204076	0.0169851	0.232452	0.00919716	0.00959308	0.340055	0.00734329	0.0138183	0.596332
cg11489714	-0.00502447	0.00863836	0.56214	0.00352786	0.0048789	0.47135	0.00403016	0.00702779	0.567646
cg11489779	-0.0242298	0.0293001	0.410273	0.0148062	0.0165486	0.373135	0.00423573	0.0238373	0.859331
cg11489821	0.0212596	0.0146229	0.149181	-0.011583	0.00825894	0.163931	-0.0162342	0.0118966	0.175499
cg11489846	-0.0341187	0.0157202	0.032394	0.0169508	0.00887867	0.0591669	0.0196505	0.0127892	0.127642
cg11489916	-0.00424473	0.0115606	0.714282	0.00753212	0.00652936	0.251479	-0.0031193	0.00940519	0.740856
cg11489918	2.86428e-05	0.00898045	0.997462	-0.00431306	0.00507211	0.397205	-0.000792595	0.0073061	0.913834
cg11489925	-0.00704479	0.0196046	0.720111	-0.0103075	0.0110726	0.354192	0.0088055	0.0159495	0.582146
cg11489945	0.0155643	0.0305576	0.611658	-0.00306185	0.0172588	0.859554	0.00817983	0.0248604	0.742834
cg11489971	-0.0151084	0.0153728	0.328126	0.00883993	0.0086825	0.311123	0.0255285	0.0125067	0.0439197
cg11490019	0.00419508	0.00699144	0.54987	-0.00183357	0.00394873	0.643432	-0.00367628	0.00568794	0.519577
cg11490069	0.00286994	0.00969295	0.767791	0.000497231	0.00547453	0.927816	-0.00420318	0.00788577	0.595235
cg11490076	-0.0033636	0.0142631	0.81406	0.011442	0.00805574	0.158678	-0.00237874	0.0116039	0.838001
cg11490131	-0.00168093	0.0415751	0.967832	-0.00454994	0.0234814	0.846759	0.00445722	0.0338237	0.89543
cg11490174	0.0115006	0.0170148	0.500685	-0.00471951	0.00960989	0.624446	-0.00905205	0.0138425	0.514688
cg11490217	-0.00351119	0.00868829	0.686999	-0.00263471	0.00490711	0.592542	0.00335293	0.00706842	0.636303
cg11490238	-0.0057036	0.00930883	0.541488	-0.00480205	0.00525758	0.363296	0.00821286	0.00757326	0.280824
cg11490276	-0.00776363	0.0108462	0.475823	0.00935901	0.00612591	0.12979	-0.00131168	0.00882403	0.882137
cg11490315	-0.00157	0.019925	0.937356	0.00823002	0.0112536	0.466325	-0.000872042	0.0162101	0.957207
cg11490446	0.00160553	0.0110253	0.884519	0.00421213	0.00622705	0.500364	0.00909424	0.00896972	0.313136
cg11490667	-0.0243614	0.015924	0.129273	0.00822011	0.00899378	0.362972	0.0103484	0.0129551	0.426342
cg11490681	0.0369392	0.0271695	0.177082	-0.00626658	0.0153452	0.683891	-0.0139871	0.022104	0.528347
cg11490745	-0.0487983	0.0371884	0.192521	0.0155058	0.0210038	0.462134	0.0285051	0.0302549	0.348424
cg11490751	0.00468954	0.00518973	0.368414	-0.00224594	0.00293114	0.445378	-0.00127134	0.00422214	0.763967
cg11490793	0.005885	0.0143743	0.683131	1.259e-05	0.00811853	0.998766	-0.00472196	0.0116943	0.687252
cg11490805	0.0173605	0.0466005	0.710296	0.0304865	0.0263197	0.249552	-0.0198928	0.0379121	0.60097
cg11490822	0.0164593	0.0312656	0.599774	-0.0161833	0.0176586	0.36168	0.00665958	0.0254363	0.794014
cg11490836	0.0453038	0.0223894	0.0457502	-0.0167804	0.0126455	0.187596	-0.0311584	0.0182151	0.0903226
cg11490865	0.000166927	0.00292253	0.954568	0.000577443	0.00165063	0.727216	0.000194333	0.00237765	0.935026
cg11490924	-0.00872724	0.0190863	0.648503	0.0104408	0.0107799	0.335155	0.00215597	0.0155278	0.889857
cg11490941	0.00513971	0.00633685	0.419283	-0.00175037	0.00357902	0.625889	-0.000924332	0.00515539	0.858077
cg11490944	0.00442993	0.0558798	0.936975	0.0217456	0.0315607	0.492445	-0.017333	0.0454614	0.703829
cg11490961	0.0117158	0.0141034	0.40816	-0.00512749	0.00796555	0.521268	-0.00817395	0.0114739	0.477915
cg11490987	-0.00295456	0.00533865	0.58123	0.00306904	0.00301524	0.31126	0.00100334	0.0043433	0.817789
cg11491002	0.0498493	0.0334647	0.139538	-0.00609551	0.0189007	0.74776	-0.0229337	0.0272254	0.401636
cg11491056	-0.00397575	0.00285208	0.166475	1.83519e-05	0.00161084	0.990933	0.00344697	0.00232033	0.140607
cg11491074	0.00120815	0.00420968	0.774723	-0.00190176	0.00237761	0.425725	0.000526427	0.00342481	0.878155
cg11491181	-0.0328804	0.0170791	0.0571061	0.00844435	0.0096462	0.383493	0.0249011	0.0138948	0.0762005
cg11491186	0.00617451	0.00686698	0.370772	-0.00584736	0.00387844	0.134859	-0.000588573	0.00558668	0.916311
cg11491207	0.00550548	0.0044214	0.216031	-0.00119442	0.00249719	0.633497	-0.00324734	0.00359706	0.368859
cg11491247	-0.0116109	0.0167663	0.490252	0.00313102	0.0094695	0.74162	-0.00311672	0.0136403	0.819738
cg11491284	-0.00643003	0.0120887	0.595995	-0.00845873	0.00682763	0.218343	-0.0054818	0.00983483	0.578534
cg11491338	-0.0216655	0.0244562	0.377846	0.0191708	0.0138128	0.168314	0.00616229	0.0198965	0.757434
cg11491407	-0.0150089	0.0185036	0.419255	0.0033112	0.0104507	0.75204	0.00315813	0.0150537	0.834267
cg11491420	0.00396924	0.0072171	0.583586	-0.00120993	0.00407618	0.767224	-0.00309366	0.00587152	0.599459
cg11491436	0.0203879	0.0194317	0.296663	-0.00576146	0.0109749	0.600792	-0.0107976	0.0158088	0.496211
cg11491457	0.00180627	0.00902637	0.841809	-0.000492197	0.00509805	0.923284	0.00319969	0.00734346	0.663999
cg11491464	0.0020835	0.0304931	0.945665	-0.00949612	0.0172224	0.582626	0.00939292	0.0248079	0.705784
cg11491489	0.0428675	0.0486232	0.380136	-0.0511776	0.0274621	0.0653762	-0.0430561	0.0395577	0.279072
cg11491515	-0.00355297	0.00371761	0.341569	0.00380244	0.00209969	0.0732119	-0.000453685	0.00302449	0.88107
cg11491537	-0.0483712	0.0322939	0.137387	0.0138059	0.0182394	0.450911	0.00885627	0.0262729	0.736772
cg11491600	-0.0081322	0.00801908	0.313029	0.00923972	0.00452914	0.0440346	0.00330106	0.00652398	0.614001
cg11491601	0.00233283	0.00301297	0.440641	-0.00179033	0.00170171	0.295351	-0.00254873	0.00245123	0.301001
cg11491623	0.00636805	0.0107954	0.556623	-0.000363022	0.00609717	0.952644	-0.00533205	0.00878263	0.54518
cg11491652	-0.00460762	0.0194005	0.812765	0.00129904	0.0109573	0.905871	0.0165719	0.0157834	0.296321
cg11491682	-0.0100409	0.0300889	0.739314	0.00449758	0.0169941	0.791831	0.000706177	0.0244791	0.977044
cg11491770	-0.00277076	0.00304763	0.3655	0.000824717	0.00172129	0.632915	0.000816433	0.00247942	0.742644
cg11491822	0.0291252	0.0210773	0.170166	-0.0100141	0.0119043	0.402276	-0.0225951	0.0171476	0.190681
cg11491846	0.00982539	0.0146889	0.505134	0.000902411	0.00829624	0.913605	-0.00142376	0.0119503	0.905408
cg11491851	-0.0123379	0.0312034	0.693406	-0.0103411	0.0176235	0.558704	0.0339194	0.0253857	0.184592
cg11491870	-0.0198057	0.0128881	0.127579	0.0105061	0.00727916	0.152121	0.00522731	0.0104852	0.61922
cg11491957	-0.0176683	0.0222521	0.42911	0.0190674	0.0125679	0.132448	0.00418061	0.0181034	0.817851
cg11491961	-0.0157962	0.0191257	0.410857	0.00267198	0.0108021	0.805149	0.0197225	0.0155598	0.207972
cg11491989	-0.00218469	0.00354579	0.539233	0.000985388	0.00200265	0.623789	0.00119824	0.0028847	0.678774
cg11491998	0.0270333	0.0181451	0.139477	-0.025277	0.0102482	0.0153814	-0.0205745	0.014762	0.166548
cg11492019	0.0139417	0.0319031	0.663072	-0.00175034	0.0180187	0.922813	-0.0132634	0.025955	0.610489
cg11492040	0.00509699	0.0245182	0.835749	-0.00448858	0.0138477	0.746524	0.0109032	0.0199469	0.58589
cg11492043	0.0238698	0.0348475	0.494974	-0.00926173	0.0196817	0.638989	-0.00239011	0.0283504	0.932985
cg11492063	0.0073949	0.00281427	0.00998048	0.000858151	0.00158949	0.590496	-0.0037281	0.00228957	0.106673
cg11492102	-0.0122457	0.0096316	0.206591	0.006545	0.00543988	0.231817	0.0154795	0.00783585	0.0510275
cg11492125	0.0101326	0.017395	0.561569	-0.0108228	0.00982463	0.273333	-0.0145909	0.0141519	0.305068
cg11492177	0.0200191	0.0229885	0.385976	-0.00943186	0.0129838	0.469305	-0.00742236	0.0187025	0.69233
cg11492202	0.0079197	0.0329577	0.810601	-0.01869	0.0186144	0.31782	-0.0146934	0.026813	0.58494
cg11492274	-0.00166563	0.0127978	0.896715	0.00348232	0.00722815	0.631042	0.00743957	0.0104118	0.476595
cg11492287	0.00629464	0.0323141	0.845957	0.000760081	0.0182509	0.966865	-0.00500273	0.0262894	0.849472
cg11492288	0.0179209	0.0223298	0.424173	-0.00492245	0.0126118	0.697157	-0.0138601	0.0181665	0.447328
cg11492306	0.000605435	0.0233433	0.979361	-0.00202294	0.0131842	0.878369	0.0099276	0.0189911	0.602328
cg11492369	0.0149457	0.0596509	0.802685	0.0135428	0.0336905	0.688578	-0.00656135	0.0485294	0.892728
cg11492403	-0.0130938	0.0123181	0.290407	0.00102843	0.00695719	0.882786	0.0145576	0.0100214	0.149517
cg11492411	0.00982703	0.0165771	0.554675	0.000507664	0.00936265	0.956868	-0.0074818	0.0134864	0.580318
cg11492415	0.0345571	0.0190868	0.0732791	-0.0178523	0.0107801	0.100913	-0.0133932	0.0155282	0.390514
cg11492524	0.0257974	0.0155273	0.0998246	-0.00868333	0.00876975	0.324541	-0.0301647	0.0126323	0.018862
cg11492589	0.021714	0.0159804	0.177332	0.00059382	0.00902566	0.947677	-0.0202058	0.013001	0.123366
cg11492630	0.00803307	0.01149	0.486124	-0.00767557	0.00648951	0.239764	-0.00409651	0.00934778	0.662181
cg11492661	-0.0500271	0.030177	0.100558	-0.00117202	0.0170438	0.945317	0.0260618	0.0245507	0.291049
cg11492723	0.0719042	0.0442179	0.107133	-0.0530888	0.0249741	0.0360369	-0.0701343	0.0359738	0.0540828
cg11492856	-0.00854766	0.00958469	0.374683	0.00571325	0.00541339	0.293841	0.00220559	0.00779769	0.777887
cg11492859	0.0161659	0.0103035	0.119877	-0.00604046	0.00581936	0.301827	-0.00884027	0.00838247	0.294195
cg11492864	-0.006358	0.0093612	0.498621	0.00624321	0.00528716	0.240531	0.00551103	0.00761587	0.47102
cg11492886	0.0324996	0.020667	0.119048	-0.0115053	0.0116726	0.326722	-0.0192856	0.0168138	0.254168
cg11492896	0.00350894	0.00513351	0.495881	0.00347788	0.00289938	0.233216	-0.00596712	0.0041764	0.15625
cg11492916	-0.00198422	0.00352051	0.574302	-0.000323285	0.00198837	0.871178	0.00225539	0.00286414	0.432915
cg11492932	-0.0333089	0.015345	0.0323719	0.00544193	0.0086668	0.531526	0.0315706	0.012484	0.0130389
cg11492964	-0.00708787	0.0119789	0.555418	0.0146188	0.00676565	0.033153	0.00943851	0.00974555	0.335182
cg11493038	0.000788871	0.031952	0.980353	-0.0119699	0.0180464	0.508703	-0.0105569	0.0259948	0.685543
cg11493080	0.0125685	0.0135905	0.357345	-0.000782665	0.00767587	0.918993	-0.0207132	0.0110567	0.0639983
cg11493083	-0.0152663	0.0123637	0.219871	0.00387288	0.00698297	0.580419	0.00880892	0.0100586	0.383302
cg11493086	0.0310031	0.0370809	0.405137	-0.0203938	0.0209431	0.332568	-0.000186045	0.0301674	0.995092
cg11493126	-0.00248994	0.00480073	0.605168	0.000931038	0.00271143	0.732052	-3.63347e-05	0.00390567	0.992596
cg11493139	0.00246708	0.00398204	0.536991	0.00228927	0.00224904	0.311238	-0.00282278	0.00323962	0.385703
cg11493162	-0.00504225	0.0103983	0.628821	-0.00166345	0.00587289	0.777589	-0.00399683	0.00845958	0.637648
cg11493197	-0.00281894	0.0111463	0.800872	0.00665581	0.00629537	0.292994	8.37634e-05	0.00906814	0.992649
cg11493223	-0.0183481	0.0366798	0.61804	-0.00230852	0.0207166	0.911501	-0.00283011	0.0298411	0.924636
cg11493241	0.0134185	0.00735831	0.0712621	9.50798e-05	0.00415594	0.981794	-0.0122891	0.0059864	0.0427544
cg11493323	-0.0143044	0.0212358	0.502151	-0.0117593	0.0119939	0.329281	0.0255566	0.0172765	0.142275
cg11493383	0.00298203	0.0182284	0.870388	-0.00501066	0.0102953	0.627562	-0.00255409	0.0148298	0.863614
cg11493474	-0.021361	0.042171	0.61362	-0.000570225	0.023818	0.980948	-0.0032209	0.0343085	0.925396
cg11493509	-0.00753246	0.00738616	0.310331	0.00325703	0.00417167	0.436832	0.00519709	0.00600906	0.389219
cg11493553	0.00252217	0.0124926	0.840419	-0.0134206	0.00705576	0.0600971	0.0031805	0.0101634	0.754995
cg11493571	-0.0158611	0.013026	0.226282	0.0100386	0.00735705	0.175538	0.0102251	0.0105974	0.336987
cg11493586	0.026179	0.0566038	0.644751	0.012019	0.0319695	0.707766	-0.0159163	0.0460504	0.730363
cg11493661	-0.0474778	0.0278425	0.0913207	0.00187955	0.0157253	0.905105	0.0316309	0.0226515	0.165744
cg11493923	-0.00273531	0.0128143	0.831414	0.00477626	0.00723745	0.510842	-0.00247672	0.0104251	0.812709
cg11493924	-0.00248587	0.00295127	0.401668	-0.00116447	0.00166686	0.486456	0.00450714	0.00240103	0.0634693
cg11494091	0.051112	0.048119	0.290755	-0.0255697	0.0271774	0.349098	-0.0478134	0.0391475	0.224878
cg11494149	0.00376523	0.00469593	0.424605	0.000603745	0.00265224	0.820404	-0.00114902	0.00382041	0.764236
cg11494157	0.0370719	0.0404456	0.361609	-0.0197069	0.0228435	0.390411	-0.030521	0.0329048	0.355917
cg11494183	-0.000553248	0.012048	0.963467	-0.00497523	0.00680467	0.466433	0.00517548	0.00980176	0.598682
cg11494235	0.000905315	0.0103824	0.930693	-0.000840816	0.00586392	0.886278	-0.00181342	0.00844666	0.830455
cg11494288	-0.00973067	0.0180674	0.591401	-0.00025461	0.0102044	0.980145	0.00713155	0.0146989	0.628634
cg11494337	0.00175425	0.00518614	0.735894	-5.46996e-05	0.00292911	0.985139	-0.00185174	0.00421922	0.661714
cg11494444	0.0118456	0.012232	0.335224	0.00101046	0.00690858	0.884016	-0.0102014	0.00995144	0.307833
cg11494474	0.00746091	0.00853749	0.38431	-0.000159207	0.00482193	0.973728	-0.00424419	0.00694573	0.542581
cg11494508	-0.0239417	0.0480207	0.619199	-0.00275809	0.0271218	0.919208	-0.00394219	0.0390675	0.91983
cg11494517	0.00585237	0.0204126	0.774944	0.00368926	0.011529	0.74965	-0.016164	0.0166068	0.332784
cg11494616	0.0110262	0.0190885	0.564837	0.00550602	0.0107811	0.610703	-0.014621	0.0155296	0.348769
cg11494656	0.0102497	0.0176787	0.563398	-0.00857894	0.00998487	0.39233	-0.0221074	0.0143827	0.127494
cg11494699	-0.0295311	0.0161657	0.0707777	0.00704837	0.00913032	0.441987	0.0181894	0.0131517	0.169794
cg11494710	0.00633832	0.0328729	0.847504	0.00914387	0.0185664	0.623471	0.00218653	0.0267439	0.935006
cg11494773	-0.00346305	0.0063334	0.585765	0.00170193	0.00357707	0.635283	-0.00191113	0.00515258	0.711507
cg11494841	-0.00849909	0.0223508	0.704576	0.00863822	0.0126236	0.495406	-0.00160164	0.0181836	0.929992
cg11494866	0.00454117	0.0103745	0.66255	-0.00191707	0.00585948	0.744234	-0.00805277	0.00844027	0.342386
cg11494887	0.0175779	0.0120394	0.147479	-0.00123824	0.00679977	0.855881	-0.0135905	0.0097947	0.168426
cg11494962	0.00103248	0.0075385	0.891343	0.00636169	0.00425771	0.138347	-0.00901884	0.006133	0.144618
cg11495006	-0.0194614	0.0182196	0.288072	0.00397197	0.0102903	0.700341	0.0116517	0.0148227	0.433721
cg11495060	-0.000311764	0.0021278	0.883812	0.00030739	0.00120177	0.798656	-0.000251645	0.00173109	0.884719
cg11495062	-0.00291755	0.00926982	0.753631	0.00414296	0.00523555	0.430672	-2.36837e-06	0.00754153	0.99975
cg11495108	-0.00957313	0.0149855	0.524425	-0.00629965	0.00846372	0.458468	0.00449427	0.0121915	0.713192
cg11495193	-0.0288652	0.0178556	0.109181	0.0148351	0.0100848	0.144485	0.0169651	0.0145265	0.245694
cg11495234	-0.00365549	0.0129093	0.777647	0.00435043	0.00729113	0.552101	-0.0016924	0.0105025	0.872313
cg11495249	0.00214952	0.00510999	0.674931	0.00330983	0.0028861	0.25425	-0.00565514	0.00415727	0.176856
cg11495285	-0.0181763	0.0155671	0.245797	0.0191785	0.00879223	0.031553	0.0206798	0.0126647	0.105707
cg11495303	0.0440299	0.0211357	0.0398367	-0.000822252	0.0119374	0.945225	-0.0351078	0.0171951	0.0438655
cg11495351	0.00432396	0.0194773	0.824776	0.00446455	0.0110007	0.685743	-0.0066954	0.0158459	0.673563
cg11495377	0.00709824	0.0178819	0.692266	-0.0107847	0.0100996	0.288218	-0.010912	0.0145479	0.455007
cg11495385	0.00645546	0.00492119	0.192663	0.00259748	0.00277947	0.352329	-0.00664771	0.00400367	0.10003
cg11495387	0.00427588	0.00291752	0.145962	-0.00148522	0.0016478	0.369621	-0.00243995	0.00237357	0.306496
cg11495399	-0.00547875	0.0136848	0.689769	-0.0100771	0.00772913	0.195362	0.0130645	0.0111334	0.243459
cg11495430	0.0370191	0.0371151	0.321021	-0.0102309	0.0209625	0.626599	-0.0168448	0.0301953	0.578212
cg11495494	0.0208183	0.00857429	0.0170069	-0.0114531	0.00484272	0.0199994	-0.0161045	0.00697567	0.0230629
cg11495535	-0.00944483	0.0444163	0.832047	-0.0267141	0.0250861	0.289539	-0.00179159	0.0361352	0.960558
cg11495536	0.00142515	0.0112995	0.899892	0.0163191	0.00638192	0.0120892	0.00467363	0.00919281	0.612315
cg11495544	-0.000764651	0.00272112	0.779298	-0.00145617	0.00153688	0.345721	0.000533447	0.00221379	0.810085
cg11495595	-0.00545478	0.0136353	0.689991	0.00995948	0.00770114	0.198965	-0.00324206	0.0110931	0.770706
cg11495604	0.0139527	0.0855859	0.870834	0.0869007	0.0483385	0.0752954	0.0100688	0.069629	0.885319
cg11495617	0.0180121	0.0239269	0.453376	-0.0180352	0.0135138	0.185106	0.0046324	0.0194659	0.812397
cg11495626	-0.00979392	0.00913477	0.286282	0.00552617	0.00515927	0.286749	0.00723608	0.00743165	0.332611
cg11495812	0.00138038	0.0115934	0.905467	0.00621963	0.00654791	0.344517	-0.00879741	0.00943191	0.353252
cg11495835	-0.0180047	0.0165741	0.280006	0.00234921	0.00936098	0.802372	0.0134625	0.013484	0.320541
cg11495854	0.00269687	0.0057214	0.638428	-0.00482082	0.00323142	0.138949	-0.000847902	0.00465468	0.855833
cg11495871	0.00598295	0.0102838	0.562049	-0.00279039	0.00580826	0.632002	-0.0062952	0.00836648	0.453596
cg11495873	-0.0348771	0.0202007	0.0874028	0.00674879	0.0114092	0.555534	0.0214681	0.0164344	0.194511
cg11495915	-0.00148509	0.00228443	0.517152	0.00117493	0.00129023	0.364724	0.00217164	0.00185851	0.245447
cg11495942	-0.0359839	0.0156857	0.0239219	0.0162568	0.00885921	0.0695364	0.0174923	0.0127612	0.173587
cg11495966	0.00460351	0.00870391	0.59807	-0.00166121	0.00491593	0.736144	-0.00601721	0.00708113	0.397533
cg11496014	0.0144899	0.0204568	0.480429	-0.013105	0.0115539	0.259456	-0.00336725	0.0166428	0.840082
cg11496061	-0.0120159	0.0445945	0.788151	0.0224385	0.0251868	0.375173	0.00372327	0.0362802	0.91847
cg11496113	0.00459812	0.0194433	0.813547	-0.00851712	0.0109815	0.439859	-0.000242244	0.0158182	0.987813
cg11496209	0.00743219	0.00610987	0.226745	-0.00368588	0.00345083	0.288092	-0.00394042	0.00497073	0.429853
cg11496236	0.00707612	0.0211791	0.739011	-0.0128633	0.0119618	0.284854	-0.00399368	0.0172304	0.817191
cg11496251	0.00219761	0.00823861	0.790226	-0.00681007	0.00465313	0.146518	0.00369217	0.00670257	0.582984
cg11496268	0.0429452	0.0349146	0.221639	-0.016362	0.0197196	0.408706	-0.016707	0.028405	0.557769
cg11496291	0.0018476	0.0113704	0.871252	0.00455601	0.00642193	0.479732	-0.00176946	0.00925044	0.848699
cg11496364	0.00819051	0.00914778	0.372791	-0.00593213	0.00516662	0.253696	-0.00784729	0.00744224	0.294281
cg11496404	0.0122703	0.0458883	0.789727	-0.0126302	0.0259175	0.627117	-0.0232571	0.0373327	0.534753
cg11496438	0.00542064	0.00468819	0.250397	-0.00252131	0.00264787	0.343336	-0.0037842	0.00381411	0.323564
cg11496466	0.0118042	0.0277795	0.671824	-0.0192313	0.0156898	0.22324	-0.0197991	0.0226002	0.38314
cg11496508	-0.0232112	0.0304204	0.447288	0.0203919	0.0171813	0.23815	0.0155579	0.0247487	0.531051
cg11496559	-0.00186104	0.0255684	0.942124	0.000486078	0.0144409	0.973217	-0.00296778	0.0208014	0.886842
cg11496569	0.031469	0.0230068	0.1745	-0.00405091	0.0129941	0.755894	-0.0209224	0.0187173	0.266382
cg11496577	0.0136701	0.0135597	0.315868	0.000287273	0.00765845	0.970154	-0.00702177	0.0110316	0.525925
cg11496593	0.0143866	0.0288505	0.619136	-0.0163108	0.0162946	0.319294	0.00181329	0.0234715	0.938578
cg11496616	0.00510855	0.0130706	0.696763	0.0088582	0.00738224	0.233058	0.00196591	0.0106337	0.853709
cg11496630	-0.0110382	0.0323066	0.733329	0.00706601	0.0182466	0.69941	-0.00880313	0.0262832	0.738391
cg11496747	0.0172875	0.0120709	0.15528	-0.00451862	0.00681761	0.509024	-0.0102632	0.0098204	0.298552
cg11496753	0.00195591	0.0119369	0.870184	-0.000526099	0.00674193	0.93796	0.00718435	0.00971138	0.461198
cg11496778	0.0185446	0.0118161	0.119772	-0.0110953	0.00667371	0.099599	-0.00872482	0.00961311	0.366318
cg11496792	0.00381453	0.0058565	0.516357	-0.00233008	0.00330773	0.482833	-0.00184298	0.0047646	0.699737
cg11496800	0.00130012	0.00696685	0.852348	-0.00116682	0.00393484	0.767449	0.000185737	0.00566793	0.973925
cg11496811	0.00328232	0.0059964	0.585361	-0.00304191	0.00338674	0.371289	-0.00153235	0.00487841	0.754107
cg11496825	0.00969331	0.0109938	0.380094	-0.00391097	0.00620926	0.530251	-0.00217483	0.0089441	0.808392
cg11497017	-0.00592317	0.0122219	0.629016	0.00795153	0.00690287	0.252158	0.00647129	0.0099432	0.516682
cg11497131	-0.00836697	0.00409642	0.0437868	6.94439e-05	0.00231364	0.976116	0.00347783	0.00333267	0.299258
cg11497147	-0.00392251	0.0123143	0.75076	0.000418464	0.00695508	0.952145	0.00129292	0.0100184	0.897579
cg11497169	-0.0109218	0.0176682	0.537902	-0.00823513	0.00997893	0.411233	0.00494342	0.0143741	0.731649
cg11497218	0.0117236	0.0118724	0.325843	-0.00657622	0.00670547	0.329143	-0.00746319	0.00965886	0.441572
cg11497335	0.00196694	0.00267819	0.464442	-0.000651293	0.00151263	0.667727	-0.00196441	0.00217886	0.369494
cg11497377	0.000112101	0.0115557	0.99228	-0.00280181	0.0065266	0.668654	-0.00188354	0.00940122	0.841622
cg11497410	0.079672	0.0363034	0.0305532	-0.0438332	0.020504	0.0350212	-0.04956	0.0295349	0.0965305
cg11497458	0.00292631	0.0275458	0.915614	0.0102042	0.0155577	0.51343	-0.00720614	0.0224101	0.748472
cg11497464	0.00707773	0.00673428	0.295843	-0.00388491	0.00380349	0.309576	-0.00295361	0.00547872	0.591037
cg11497501	0.0156226	0.0105046	0.140169	0.0012669	0.00593295	0.831353	-0.0170526	0.0085461	0.0487785
cg11497526	-0.000691744	0.0169524	0.967534	0.00727889	0.00957462	0.448944	-0.0227759	0.0137917	0.101854
cg11497658	0.00418841	0.00746733	0.576147	0.0028954	0.00421751	0.494008	-0.00329994	0.0060751	0.588231
cg11497758	-0.0104599	0.0198741	0.599863	-0.00177305	0.0112248	0.874815	0.0121615	0.0161687	0.453755
cg11497789	-0.0124504	0.0182172	0.495941	0.00930457	0.010289	0.368043	0.0155132	0.0148208	0.297805
cg11497794	0.0122578	0.00976916	0.212554	-0.00624643	0.00551757	0.260356	-0.00748981	0.00794776	0.348316
cg11497864	-0.00109965	0.00710078	0.877247	-0.000908639	0.00401049	0.821233	-0.00230754	0.00577689	0.690436
cg11497870	-0.00334506	0.00409153	0.415592	0.00238226	0.00231087	0.30513	0.00185796	0.00332869	0.578004
cg11497924	-0.0233796	0.0232222	0.31652	0.00846121	0.0131158	0.520359	0.0049197	0.0188926	0.795098
cg11497937	-0.0129723	0.0162699	0.427193	0.00775389	0.00918917	0.400832	0.00590889	0.0132365	0.656287
cg11497952	-0.00174352	0.00515425	0.735885	-0.000282674	0.0029111	0.922844	0.00237191	0.00419328	0.572927
cg11497957	0.0185075	0.0118439	0.121365	-0.00865163	0.00668938	0.198934	-0.0101407	0.00963568	0.2952
cg11498041	0.0186363	0.027421	0.498338	-0.0181556	0.0154873	0.243922	-0.0196286	0.0223085	0.381083
cg11498079	0.00425837	0.00789217	0.590718	0.00554057	0.00445746	0.216838	-0.00650087	0.00642073	0.313801
cg11498080	-0.0018977	0.00701721	0.787394	0.00356288	0.00396329	0.370871	-0.000790443	0.0057089	0.890162
cg11498156	0.0171654	0.0228185	0.4537	-0.014844	0.0128878	0.252209	-0.00805739	0.0185641	0.665221
cg11498165	-0.00130531	0.011994	0.91356	0.00521016	0.00677418	0.443672	-0.00237089	0.00975784	0.808534
cg11498167	0.0403585	0.029797	0.178707	-0.0129741	0.0168292	0.442605	-0.0194995	0.0242415	0.423121
cg11498169	-0.000203915	0.00526928	0.969209	-0.00169982	0.00297607	0.569196	0.00152239	0.00428686	0.723257
cg11498188	0.00347616	0.00405732	0.393666	-0.00325975	0.00229156	0.158056	-0.00334622	0.00330086	0.313202
cg11498219	-0.0437644	0.0253422	0.08733	0.0119357	0.0143132	0.406367	0.0400294	0.0206174	0.0550652
cg11498228	0.00402515	0.0465153	0.931219	-0.00103606	0.0262716	0.968623	0.0133778	0.0378428	0.724466
cg11498304	0.0154118	0.0279059	0.582017	-0.0165603	0.0157611	0.295978	0.00408111	0.0227031	0.857712
cg11498333	0.0223998	0.0112578	0.0494089	-0.0103544	0.00635835	0.106634	-0.0178805	0.00915886	0.0537609
cg11498345	-0.00488628	0.0526025	0.92618	0.0189293	0.0297097	0.525518	0.0122299	0.0427952	0.775652
cg11498368	0.00843571	0.00734134	0.253324	-0.00101891	0.00414636	0.8064	-0.00105234	0.0059726	0.860505
cg11498486	-0.0107902	0.0125948	0.393693	0.00674956	0.00711349	0.345036	0.0113503	0.0102466	0.270696
cg11498487	0.00861774	0.0108515	0.429026	-0.00260783	0.00612888	0.671406	-0.00362911	0.00882832	0.681914
cg11498516	-0.00674081	0.0130732	0.60728	-0.00502637	0.00738366	0.49764	0.00177137	0.0106358	0.868068
cg11498582	0.0110751	0.0197368	0.575982	-0.00953642	0.0111472	0.394364	0.00768422	0.016057	0.633318
cg11498602	-0.0037709	0.00957336	0.694514	0.00100064	0.00540699	0.85356	-0.000540484	0.00778847	0.944816
cg11498605	0.00158283	0.00974097	0.871253	0.0048148	0.00550165	0.383629	-0.000377021	0.00792483	0.962152
cg11498607	0.00379174	0.013888	0.78541	-0.0054398	0.00784386	0.48963	-0.00072902	0.0112987	0.948685
cg11498682	0.0215158	0.0282691	0.448421	-0.00930724	0.0159663	0.561278	0.00155335	0.0229985	0.946288
cg11498726	0.000841109	0.015349	0.95641	-0.000200237	0.00866906	0.981619	-0.00419716	0.0124873	0.737503
cg11498730	-0.00600091	0.0171373	0.726965	0.00431295	0.00967905	0.656872	0.00576503	0.0139421	0.680146
cg11498734	0.00574863	0.00859198	0.505024	-0.00391145	0.00485271	0.422175	-0.00672287	0.00699007	0.33853
cg11498740	-0.000145996	0.00501475	0.976833	-0.000241875	0.00283231	0.932119	0.000880785	0.00407978	0.829522
cg11498785	0.0398649	0.0307208	0.197454	-0.0156373	0.017351	0.369675	-0.0188301	0.0249931	0.453011
cg11498860	-0.0171053	0.0403915	0.672867	-0.0114141	0.0228129	0.617961	-0.00129692	0.0328608	0.968598
cg11498870	-0.0100057	0.0118826	0.401812	-0.000459814	0.00671123	0.945516	0.00459917	0.00966716	0.63531
cg11498908	0.010058	0.0106177	0.345821	-0.00677297	0.00599683	0.261475	-0.00491755	0.0086381	0.570464
cg11498967	-0.0244069	0.0339037	0.473307	0.0107906	0.0191486	0.574368	0.00997463	0.0275826	0.718408
cg11498973	-0.0137722	0.0235854	0.560609	0.00740978	0.0133209	0.579307	0.0227645	0.0191881	0.238338
cg11499002	0.00167126	0.00369765	0.652283	0.000500886	0.00208841	0.810955	-0.000819557	0.00300825	0.785859
cg11499025	-0.00402517	0.0153409	0.793578	-0.00827523	0.00866447	0.341889	0.00230634	0.0124807	0.853773
cg11499091	0.0469176	0.0229958	0.0440132	-0.0261339	0.0129879	0.0469465	-0.025547	0.0187084	0.175209
cg11499141	0.000741049	0.0024884	0.766485	0.000185786	0.00140544	0.895104	0.00251544	0.00202446	0.217007
cg11499149	0.0202148	0.0278395	0.469496	-0.02284	0.0157236	0.149531	0.00905552	0.022649	0.69016
cg11499166	0.0202585	0.037869	0.593888	0.00439384	0.0213882	0.83766	-0.00892859	0.0308086	0.772575
cg11499216	-0.0139384	0.0290596	0.632544	0.00202585	0.0164127	0.902018	0.0022582	0.0236416	0.924098
cg11499236	0.00933139	0.0124346	0.454791	-0.00260421	0.00702303	0.711579	-0.00695781	0.0101163	0.493214
cg11499262	0.0128751	0.0180611	0.477626	0.00011634	0.0102009	0.990924	-0.0142642	0.0146938	0.334056
cg11499323	-0.0207171	0.0294365	0.483233	-0.000194814	0.0166256	0.990675	-0.00205489	0.0239483	0.931796
cg11499347	0.00967318	0.00834418	0.249162	0.00659493	0.00471275	0.164856	-0.0130782	0.00678847	0.0569356
cg11499386	0.00378291	0.0290152	0.896536	0.00865275	0.0163877	0.59869	-0.0116578	0.0236055	0.622512
cg11499431	-0.0036687	0.00540398	0.498808	0.00241066	0.00305214	0.431535	0.00281629	0.00439644	0.523288
cg11499650	-0.0297812	0.0175495	0.092874	0.0108898	0.00991188	0.274609	0.0180072	0.0142775	0.210221
cg11499681	0.00305837	0.00647916	0.637953	-0.00432089	0.0036594	0.240554	-0.0029925	0.00527116	0.571529
cg11499689	-0.0208631	0.0256539	0.418044	-0.00419655	0.0144892	0.772709	0.0167771	0.0208709	0.423429
cg11499696	0.0109583	0.0231933	0.637636	-0.0133393	0.0130994	0.311037	-0.00855935	0.018869	0.651106
cg11499699	-0.0292704	0.024145	0.228322	0.0220521	0.013637	0.109076	0.0265313	0.0196434	0.179918
cg11499721	0.0244066	0.0507254	0.631482	0.03051	0.0286495	0.28952	-0.0038837	0.041268	0.925214
cg11499748	0.035347	0.0336074	0.295496	-0.00329474	0.0189813	0.862555	-0.032186	0.0273416	0.241974
cg11499772	-0.000703118	0.00293451	0.811138	0.000881587	0.0016574	0.595991	-0.0014517	0.00238739	0.544546
cg11499780	-0.027063	0.0325746	0.408105	0.00705483	0.018398	0.702212	-0.00307605	0.0265013	0.907833
cg11499807	-0.00835922	0.0318668	0.793627	0.0206853	0.0179982	0.253232	0.00246416	0.0259255	0.924471
cg11499854	-0.0160414	0.0167952	0.341869	0.00398312	0.00948585	0.675477	0.0091013	0.0136638	0.506921
cg11500045	-0.0391514	0.0158416	0.0151823	0.00492667	0.00894727	0.583137	0.0188945	0.012888	0.145837
cg11500101	-0.00681091	0.0258317	0.792592	-0.00453613	0.0145896	0.756525	0.00325586	0.0210155	0.877198
cg11500103	-0.00875613	0.0128525	0.497303	0.00507841	0.00725905	0.485836	0.00665438	0.0104563	0.525998
cg11500111	-0.0309107	0.0159243	0.0551183	0.0135437	0.00899395	0.135317	0.0188679	0.0129553	0.148482
cg11500257	0.0274418	0.0175486	0.121096	-0.000211308	0.00991135	0.983034	-0.013054	0.0142768	0.362775
cg11500283	-0.0166314	0.0140483	0.239329	0.0124229	0.00793443	0.120643	0.00364333	0.0114291	0.750575
cg11500289	-0.00290571	0.0147772	0.84452	0.00169331	0.00834609	0.839644	0.0080702	0.0120221	0.503621
cg11500304	0.00264997	0.0110001	0.810134	-0.00308239	0.00621283	0.620912	-0.0011625	0.00894925	0.896912
cg11500390	-0.0175179	0.0102955	0.0920196	0.0044332	0.00581488	0.447659	0.0117275	0.00837601	0.164632
cg11500467	-0.00129437	0.00942766	0.891079	-0.00182381	0.0053247	0.732694	0.000365028	0.00766993	0.962138
cg11500470	0.00177238	0.0272017	0.948182	-0.0164258	0.0153634	0.287629	0.00837326	0.0221301	0.705978
cg11500569	-0.0113558	0.0206404	0.58345	0.0157798	0.0116576	0.178974	0.0162535	0.0167921	0.335464
cg11500607	-0.0174534	0.0109121	0.112938	0.00552866	0.00616308	0.371885	0.0066925	0.00887758	0.452738
cg11500660	0.0112625	0.0139107	0.420116	-0.0029209	0.00785668	0.710864	-0.00220634	0.0113171	0.845831
cg11500681	-0.0121838	0.0115014	0.292051	0.00686852	0.00649593	0.292948	0.000851212	0.00935703	0.927702
cg11500688	0.00502492	0.00435286	0.251145	-0.00297459	0.00245848	0.229214	-0.00221366	0.0035413	0.53336
cg11500727	0.0117711	0.0183695	0.52315	-0.00733412	0.010375	0.481303	-0.00249113	0.0149446	0.867957
cg11500743	0.0252911	0.0208095	0.227147	-0.0103831	0.0117531	0.379164	-0.016734	0.0169297	0.325372
cg11500774	0.0161704	0.0209102	0.441189	-0.000563649	0.01181	0.962031	-0.00775289	0.0170116	0.649585
cg11500779	0.0297566	0.0304615	0.331044	-0.0334621	0.0172045	0.054646	0.00521886	0.0247822	0.833645
cg11500788	-0.00150192	0.0573979	0.979178	0.020111	0.0324181	0.536459	0.00753239	0.0466965	0.872185
cg11500790	0.020158	0.0167254	0.231015	0.00701752	0.00944642	0.459334	-0.0191638	0.0136071	0.162185
cg11500797	-0.00736408	0.00913396	0.422062	0.00301758	0.00515882	0.559934	0.000790969	0.00743099	0.915449
cg11500823	-0.00333619	0.0284699	0.906955	0.00763869	0.0160797	0.635806	-0.00502372	0.0231619	0.828741
cg11500842	-0.0086988	0.0113473	0.445165	-0.00613708	0.00640891	0.340629	0.0076239	0.00923169	0.410901
cg11500870	0.0102002	0.0131833	0.440956	-0.00938613	0.00744586	0.210452	-0.00407122	0.0107254	0.705073
cg11500903	0.00888893	0.0143881	0.538141	0.00314106	0.00812632	0.699943	-0.0106729	0.0117055	0.364121
cg11500952	0.0830943	0.0420244	0.0508186	-0.0409343	0.0237352	0.087748	-0.0554854	0.0341893	0.107826
cg11501003	-0.0105408	0.00777499	0.1783	0.0106917	0.00439128	0.0167105	0.00855101	0.00632539	0.179534
cg11501037	0.019647	0.0131678	0.1389	-0.00680553	0.00743712	0.362398	-0.0172183	0.0107128	0.111213
cg11501059	-0.00246668	0.00976244	0.801052	0.00171231	0.00551378	0.756801	-0.000430672	0.0079423	0.956866
cg11501125	-0.0282186	0.0529214	0.59509	-0.0380216	0.0298898	0.206362	0.0431124	0.0430546	0.319127
cg11501139	-0.00708472	0.0129302	0.584994	0.00785021	0.00730294	0.285042	0.00149947	0.0105195	0.886945
cg11501236	-0.00564912	0.0247159	0.819686	-0.0151241	0.0139594	0.281277	0.0189068	0.0201078	0.349389
cg11501313	0.0120744	0.0268221	0.653584	-0.0153262	0.015149	0.314174	-0.00449386	0.0218213	0.837265
cg11501364	-0.00492727	0.0111898	0.660663	0.000840398	0.00631994	0.894485	0.00216098	0.00910352	0.812859
cg11501369	-0.013646	0.0104051	0.19276	0.000454891	0.00587674	0.938459	0.0107862	0.00846513	0.20561
cg11501374	-0.00376645	0.0100386	0.708326	0.0123588	0.00566976	0.0316692	-0.00717035	0.00816698	0.382109
cg11501390	-0.0378386	0.0227796	0.0998951	0.0225145	0.0128658	0.0832575	0.0239242	0.0185325	0.199765
cg11501394	-0.022131	0.00965814	0.0240792	0.00816936	0.00545488	0.137445	0.0177842	0.00785745	0.0258197
cg11501413	-0.00418939	0.0090299	0.643715	0.00200271	0.00510005	0.695405	0.00725631	0.00734634	0.32571
cg11501438	0.00392155	0.00497375	0.432337	0.00403285	0.00280915	0.154297	-0.00541828	0.00404643	0.183659
cg11501451	0.000602594	0.00562987	0.91498	-0.00187688	0.00317972	0.556371	0.00369805	0.00458022	0.421394
cg11501644	0.000227059	0.00818208	0.977917	0.0017638	0.0046212	0.703529	0.00166007	0.00665659	0.803583
cg11501661	0.0178686	0.019594	0.364036	-0.0135366	0.0110666	0.224189	-0.00201494	0.0159408	0.899673
cg11501704	-0.000862211	0.0202906	0.966192	0.00575678	0.0114601	0.616559	-1.12847e-05	0.0165076	0.999456
cg11501744	0.00266398	0.00944551	0.77851	0.000398036	0.00533478	0.940676	-0.00202663	0.00768446	0.792541
cg11501862	0.00125007	0.00251957	0.620905	0.000598795	0.00142304	0.674833	-0.000546752	0.00204981	0.790236
cg11501873	0.000732774	0.0084108	0.930751	1.32728e-05	0.00475038	0.997776	0.000139009	0.00684266	0.983833
cg11501905	0.00660355	0.028656	0.818228	-0.0157968	0.0161848	0.331454	-0.00669327	0.0233133	0.774641
cg11501931	0.00505394	0.0188396	0.789062	0.00540652	0.0106405	0.61252	-0.00971669	0.0153271	0.527586
cg11501976	0.00669666	0.00504562	0.187519	-0.00381194	0.00284974	0.184109	-0.00428665	0.0041049	0.298927
cg11502038	0.00121806	0.00751023	0.871492	-0.00257734	0.00424174	0.544849	-0.000625062	0.00611	0.918726
cg11502075	-0.00620573	0.00962697	0.52068	0.0042763	0.00543727	0.433484	0.00504735	0.00783209	0.520793
cg11502103	-0.0174631	0.0300839	0.562922	0.0191396	0.0169912	0.262729	0.0128651	0.0244749	0.600322
cg11502108	0.00142822	0.0178081	0.936241	0.0118637	0.0100579	0.241042	-0.0152972	0.0144879	0.29363
cg11502135	-0.0143592	0.0353681	0.685633	0.00749947	0.0199757	0.708153	0.0161104	0.0287739	0.576828
cg11502169	-0.000171387	0.0174836	0.992199	0.014788	0.00987464	0.137459	-0.000190995	0.0142239	0.989314
cg11502186	-0.0389648	0.0414244	0.34921	0.0254198	0.0233963	0.279929	0.00534913	0.0337011	0.874214
cg11502198	0.0446064	0.0510643	0.384507	-0.0096089	0.0288409	0.739718	-0.075929	0.0415437	0.070639
cg11502300	-0.010267	0.0267114	0.701538	0.011497	0.0150865	0.447848	0.0215997	0.0217313	0.322696
cg11502375	-0.00430643	0.0392306	0.912815	-0.0131942	0.0221573	0.552896	-0.00929591	0.0319163	0.771469
cg11502388	0.0157414	0.025464	0.537889	-0.0154924	0.014382	0.284032	-0.00287506	0.0207164	0.889908
cg11502392	-0.00159172	0.0116387	0.8915	0.000344815	0.00657347	0.958273	-0.010319	0.00946872	0.278473
cg11502416	-0.0126652	0.0205011	0.538153	0.0180508	0.0115789	0.122236	0.0230308	0.0166788	0.170468
cg11502419	0.00751626	0.0132156	0.570834	-0.00338493	0.00746413	0.651197	0.00292008	0.0107517	0.786506
cg11502444	0.00545232	0.00766938	0.478822	0.00536196	0.00433163	0.218725	-0.00702058	0.00623948	0.263258
cg11502477	0.029217	0.0204213	0.155695	-0.00731518	0.0115339	0.527405	-0.0205827	0.0166139	0.218348
cg11502555	0.00105803	0.0218634	0.961502	0.00871307	0.0123483	0.482106	-0.0145993	0.0177871	0.413764
cg11502565	0.00850275	0.0126372	0.502636	-0.00400089	0.00713743	0.576383	-0.00308575	0.0102811	0.764707
cg11502568	-0.00428857	0.029735	0.885618	0.0153831	0.0167942	0.361927	0.00044691	0.0241911	0.985298
cg11502583	0.00285419	0.00354551	0.42276	-0.00157619	0.00200249	0.433115	-0.000872881	0.00288448	0.762826
cg11502673	-0.0190065	0.010613	0.0764028	0.00163424	0.00599419	0.785705	0.0106038	0.00863431	0.222351
cg11502745	-0.00087859	0.00585989	0.881126	0.00296474	0.00330964	0.372561	-0.00280366	0.00476736	0.557821
cg11502800	0.00423018	0.00298499	0.15961	-2.64529e-05	0.00168591	0.987513	-0.00253682	0.00242846	0.298766
cg11502844	0.0242303	0.0265931	0.364453	-0.00521235	0.0150197	0.729309	-0.0198978	0.021635	0.359986
cg11502898	0.0128861	0.0292811	0.660846	-0.0054967	0.0165378	0.740319	-0.0197977	0.0238219	0.407952
cg11502907	0.00381756	0.00353402	0.282691	9.34245e-05	0.001996	0.962763	-0.00287808	0.00287513	0.319278
cg11502921	0.00268795	0.0123979	0.82881	-0.00686	0.00700227	0.329655	0.00241221	0.0100864	0.811485
cg11502922	0.0026021	0.00896251	0.772176	0.000927603	0.00506199	0.854981	-0.00677567	0.00729151	0.355041
cg11503011	-0.00191261	0.00541568	0.724726	0.00153775	0.00305875	0.616276	0.00068301	0.00440596	0.877125
cg11503096	-0.0472539	0.0189149	0.0141453	0.016481	0.010683	0.12612	0.0285706	0.0153883	0.0663662
cg11503104	-0.00500499	0.00939364	0.595374	0.00786802	0.00530549	0.141284	-0.00203494	0.00764226	0.790587
cg11503167	-0.00375151	0.00831927	0.653027	0.000908024	0.00469869	0.847163	-0.000729609	0.0067682	0.914375
cg11503182	-0.0157331	0.0101451	0.12417	0.00759377	0.0057299	0.188157	0.00679238	0.0082536	0.412529
cg11503201	0.0441584	0.0242465	0.0716236	-0.0118961	0.0136943	0.387142	-0.0194835	0.0197259	0.325726
cg11503210	-0.00473723	0.0162216	0.770879	0.0104114	0.00916187	0.258566	0.00815589	0.0131972	0.538007
cg11503257	-0.00436244	0.0109353	0.690811	0.00271719	0.00617619	0.660945	0.00800661	0.00889647	0.370339
cg11503274	-0.0100525	0.0301611	0.739625	0.00141852	0.0170349	0.933805	-0.00450235	0.0245378	0.854796
cg11503287	0.0228201	0.0150723	0.133234	-0.0124087	0.00851276	0.148132	-0.0102472	0.0122622	0.405369
cg11503297	-0.011362	0.0111801	0.312007	0.00850774	0.00631449	0.180979	-0.00367325	0.00909568	0.687206
cg11503370	-0.0335204	0.0201541	0.0994662	0.019715	0.011383	0.0864237	0.018433	0.0163965	0.263674
cg11503379	-0.00893902	0.00905542	0.326002	0.00667687	0.00511446	0.194783	0.011312	0.0073671	0.127891
cg11503396	-0.0183275	0.0176712	0.302221	0.0067891	0.0099806	0.497963	0.0109978	0.0143765	0.446119
cg11503406	-0.00494832	0.00807808	0.541585	-0.00117292	0.00456246	0.797655	0.00564435	0.00657198	0.392518
cg11503414	0.0277118	0.0156861	0.0804011	-0.00865537	0.00885944	0.330992	-0.0134705	0.0127615	0.293766
cg11503425	-0.0105976	0.0179247	0.555729	-0.00676523	0.0101238	0.505545	0.00740213	0.0145828	0.612879
cg11503487	-0.0202443	0.0206924	0.330314	-0.00386598	0.011687	0.741507	0.00750993	0.0168345	0.656506
cg11503523	0.000339461	0.0143892	0.981226	0.0064747	0.00812693	0.427553	0.000579118	0.0117064	0.960645
cg11503550	-0.0034154	0.0209289	0.870705	0.00229064	0.0118205	0.846746	0.0003291	0.0170269	0.984619
cg11503588	-0.012716	0.018685	0.497763	0.00530037	0.0105532	0.616617	0.00693732	0.0152013	0.649139
cg11503599	-0.00318399	0.00671679	0.63653	9.03442e-05	0.00379361	0.981049	0.00694277	0.00546449	0.206906
cg11503622	0.0189503	0.0305363	0.536314	-0.0028743	0.0172467	0.867983	-0.0113989	0.024843	0.647366
cg11503646	-0.0162241	0.0121422	0.184587	0.00120111	0.00685785	0.861328	0.0129422	0.00987835	0.193205
cg11503661	0.00477341	0.0205052	0.81641	0.00885358	0.0115812	0.44642	0.0164156	0.0166821	0.327528
cg11503671	-0.000373639	0.0174992	0.983008	-0.0021509	0.00988345	0.828173	-0.000396993	0.0142366	0.97781
cg11503687	0.0334237	0.041326	0.4206	0.00313285	0.0233407	0.893502	-0.00782744	0.033621	0.816391
cg11503707	-0.0334058	0.0221608	0.134918	0.012031	0.0125163	0.338806	0.0339504	0.0180291	0.0626533
cg11503710	-0.052694	0.0262047	0.0470872	0.0123173	0.0148003	0.407302	0.0353921	0.021319	0.100087
cg11503711	-0.0119789	0.0138897	0.390557	-0.000829581	0.00784485	0.915998	0.00823707	0.0113001	0.467777
cg11503720	-0.00163052	0.00267139	0.543033	-0.000259651	0.00150879	0.863719	0.00177076	0.00217332	0.417179
cg11503744	0.00911855	0.00529866	0.0884216	-0.00267065	0.00299266	0.374363	-0.00344053	0.00431076	0.426726
cg11503760	0.000499207	0.0130628	0.969593	0.00326769	0.00737781	0.658809	0.000686202	0.0106273	0.948648
cg11503833	0.0110606	0.0116884	0.346328	-0.000607199	0.00660156	0.926903	-0.00972346	0.00950919	0.309046
cg11503875	0.0323711	0.0315979	0.308135	-0.0031543	0.0178463	0.860071	-0.00149763	0.0257067	0.953661
cg11503966	-0.00311907	0.020191	0.87755	-0.010153	0.0114038	0.375477	-0.00409288	0.0164265	0.803756
cg11504012	0.000794249	0.0222839	0.97164	0.0107178	0.0125859	0.396524	0.00780051	0.0181292	0.667942
cg11504063	-0.0152225	0.0418509	0.716841	-0.0140443	0.0236372	0.553773	-0.016948	0.0340481	0.619763
cg11504078	-0.0267072	0.0124184	0.0339659	0.0168311	0.00701384	0.0182985	0.0198739	0.0101031	0.0519976
cg11504081	-0.00424509	0.00332841	0.20518	0.00256866	0.00187987	0.17494	0.00115791	0.00270785	0.669872
cg11504172	-0.0114394	0.0108143	0.292748	0.00183773	0.00610786	0.764144	0.0141334	0.00879805	0.111397
cg11504176	-0.0172218	0.0125839	0.174267	0.0017171	0.00710734	0.809599	0.00959043	0.0102377	0.351178
cg11504245	0.0192106	0.0215719	0.375358	-0.0285985	0.0121837	0.0209226	0.0019045	0.01755	0.913806
cg11504264	0.0319892	0.0303834	0.294999	-0.00653032	0.0171604	0.704364	-0.0314437	0.0247186	0.20636
cg11504297	-0.0020148	0.0082954	0.808604	-0.00127132	0.0046852	0.786693	0.00282211	0.00674878	0.676741
cg11504355	0.00807606	0.0179699	0.654119	0.00926553	0.0101493	0.363523	-0.00483894	0.0146195	0.741357
cg11504408	0.000912421	0.00340599	0.789349	0.0021917	0.00192369	0.257346	-0.00224057	0.00277097	0.420711
cg11504445	0.00295451	0.00733377	0.687926	-0.00247199	0.00414208	0.552018	-9.90644e-05	0.00596644	0.986787
cg11504495	-0.00144826	0.0240646	0.952133	-0.00201805	0.0135916	0.882271	0.00206341	0.019578	0.916278
cg11504515	0.0102614	0.00430813	0.019156	-0.00488116	0.00243321	0.0476062	-0.00742612	0.00350491	0.0366377
cg11504532	-0.0210944	0.0087147	0.0173385	0.00870391	0.00492202	0.0801123	0.014379	0.0070899	0.0452648
cg11504584	0.00190518	0.00371727	0.609439	-0.00312974	0.0020995	0.13925	-0.00126225	0.00302421	0.677313
cg11504634	-0.000193807	0.00393353	0.960804	-0.00137906	0.00222164	0.536211	0.000771719	0.00320015	0.809942
cg11504635	-0.00229262	0.00264015	0.387316	0.00255858	0.00149115	0.08935	-8.12227e-05	0.00214791	0.969912
cg11504646	-0.0232839	0.0130379	0.0772144	0.00232605	0.00736373	0.752765	0.0091447	0.0106071	0.390718
cg11504667	-0.0101547	0.0127724	0.428507	-0.00957742	0.00721379	0.187377	0.0101757	0.0103911	0.329856
cg11504718	-0.0249805	0.0113519	0.0301163	0.00915683	0.0064115	0.156417	0.0171565	0.00923542	0.0662164
cg11504739	-0.0227863	0.0102319	0.0282361	0.00333651	0.0057789	0.56502	0.00744297	0.00832419	0.373439
cg11504740	-0.014158	0.0226385	0.533164	0.0176297	0.0127861	0.17109	0.0156805	0.0184177	0.396632
cg11504793	-0.0354883	0.0182942	0.0552702	0.0149896	0.0103325	0.150049	0.018867	0.0148833	0.207924
cg11504805	0.00780057	0.0113603	0.493924	-0.00898265	0.00641626	0.164676	-0.00797159	0.00924227	0.39051
cg11504897	-0.00138723	0.00401295	0.730319	0.00032607	0.0022665	0.885902	-0.000437848	0.00326476	0.893588
cg11504923	-0.016956	0.013289	0.204991	0.00997667	0.00750555	0.186855	0.00680313	0.0108113	0.530644
cg11504954	0.00223443	0.0176322	0.899418	-0.0115826	0.0099586	0.247625	0.00275711	0.0143448	0.847981
cg11505018	-0.00253589	0.039769	0.949287	-0.0131524	0.0224613	0.559518	-0.0096231	0.0323543	0.766769
cg11505026	0.0293816	0.0467789	0.531403	-0.005738	0.0264205	0.82852	-0.00713193	0.0380573	0.851735
cg11505037	-0.0208362	0.0272582	0.446464	-0.018472	0.0153953	0.233092	0.016795	0.0221761	0.450659
cg11505048	-0.00381796	0.0147009	0.795633	0.00415095	0.008303	0.618242	-0.00158548	0.01196	0.894809
cg11505087	0.00499183	0.0447156	0.911341	0.022745	0.0252552	0.370005	0.00636476	0.0363787	0.861473
cg11505113	-0.0232638	0.0296856	0.435122	0.0113568	0.0167663	0.499774	0.0250382	0.024151	0.302409
cg11505132	0.0157093	0.0286587	0.584834	-0.00415445	0.0161863	0.797976	-0.0195276	0.0233155	0.404327
cg11505158	0.0010407	0.00908032	0.908989	8.30043e-05	0.00512852	0.98712	0.0030204	0.00738735	0.683534
cg11505178	-0.00173201	0.0121658	0.887082	0.00375522	0.00687117	0.585952	-0.000886816	0.00989755	0.928788
cg11505212	-0.00111524	0.0121006	0.926756	0.00349943	0.00683438	0.609779	0.0061575	0.00984455	0.533114
cg11505240	0.00135831	0.00299832	0.651532	-0.00179314	0.00169344	0.292259	-0.0020726	0.0024393	0.39758
cg11505296	-0.0103919	0.037711	0.783461	1.42916e-05	0.021299	0.999466	0.0113858	0.03068	0.711354
cg11505319	0.00265005	0.0203807	0.896811	0.00818015	0.0115109	0.478994	-0.000557485	0.0165809	0.973247
cg11505338	0.00335382	0.00370013	0.366945	-0.0023672	0.00208982	0.260091	-0.000422396	0.00301027	0.888696
cg11505404	-0.0108612	0.0103944	0.298635	-0.00305135	0.00587069	0.604403	0.00935861	0.00845641	0.271138
cg11505419	0.00469206	0.0108686	0.666902	0.00449078	0.00613854	0.466176	-0.0114882	0.00884224	0.196911
cg11505494	0.00954939	0.0301059	0.751772	0.00774715	0.0170037	0.649674	-0.000872847	0.0244929	0.971644
cg11505507	0.0135721	0.0132097	0.306743	0.00364841	0.00746076	0.625925	-0.0124133	0.0107468	0.250869
cg11505533	-0.0188529	0.0132743	0.158706	0.001685	0.00749724	0.822642	0.016261	0.0107994	0.135352
cg11505565	-0.0123101	0.0105407	0.245695	0.0147141	0.00595335	0.0151767	0.00391897	0.00857548	0.648685
cg11505661	-0.0105459	0.0170828	0.538442	0.00408626	0.00964831	0.672843	-0.000461784	0.0138979	0.973561
cg11505669	-0.00849305	0.0131299	0.519242	-0.00328217	0.0074157	0.659032	0.00916788	0.0106819	0.392842
cg11505731	0.0133533	0.0249112	0.593148	0.00465016	0.0140697	0.741721	-0.00503044	0.0202667	0.804489
cg11505784	-0.00669017	0.0246274	0.786459	0.016773	0.0139095	0.230771	-0.000694081	0.0200358	0.972436
cg11505805	-0.0244012	0.0372473	0.51393	-0.00611373	0.0210371	0.771959	-0.00562476	0.0303028	0.853128
cg11505821	-0.00695021	0.00838991	0.409456	0.00205623	0.00473858	0.66529	0.00517041	0.00682567	0.450571
cg11505855	-0.00506401	0.0147486	0.732067	0.0142419	0.00832995	0.0904827	0.00486752	0.0119988	0.685872
cg11505936	-0.0100096	0.0136202	0.464153	0.0113227	0.00769264	0.144254	0.000244305	0.0110808	0.982455
cg11506052	-0.0366839	0.0274316	0.184225	0.0133274	0.0154933	0.391775	0.0368612	0.0223172	0.101798
cg11506090	-0.049004	0.0208888	0.0209929	0.00910714	0.0117979	0.442013	0.0146033	0.0169942	0.392266
cg11506157	-0.00418418	0.00932129	0.654507	-0.00360188	0.00526462	0.495484	-0.000362757	0.0075834	0.961945
cg11506172	0.0331311	0.0238621	0.168152	0.00780033	0.0134772	0.564066	-0.0149498	0.0194132	0.443103
cg11506189	0.0198888	0.0143918	0.170128	0.00247514	0.00812841	0.761389	-0.0113089	0.0117085	0.336489
cg11506205	-0.0399331	0.0173294	0.0233136	0.0172841	0.00978756	0.0805228	0.0281963	0.0140985	0.0482727
cg11506209	-0.00489864	0.0135969	0.719415	0.00158609	0.00767944	0.8368	0.0145757	0.0110618	0.190689
cg11506453	0.00253674	0.0110992	0.819693	0.00027996	0.00626876	0.96447	-0.0034533	0.00902981	0.702968
cg11506483	0.0144765	0.0207485	0.487008	-0.0102465	0.0117187	0.384052	-0.00268274	0.0168801	0.874052
cg11506535	0.0151344	0.0135241	0.265846	-0.00761841	0.00763833	0.321031	-0.00795354	0.0110026	0.471476
cg11506634	0.00246592	0.00329151	0.455546	-0.00251681	0.00185903	0.178904	-0.000538087	0.00267783	0.841161
cg11506658	0.0285133	0.0151502	0.0627971	-0.0157542	0.00855675	0.0686258	-0.0203834	0.0123255	0.101377
cg11506711	-0.000585998	0.0122706	0.962008	-0.00407095	0.00693039	0.558282	-0.000493844	0.00998285	0.960646
cg11506733	0.00935179	0.0223592	0.676678	-0.00987067	0.0126284	0.436319	-0.00817611	0.0181905	0.654084
cg11506777	0.0138919	0.0230523	0.548149	0.0106097	0.0130198	0.417113	-0.00833202	0.0187543	0.657826
cg11506821	-0.0116304	0.00861638	0.180188	0.00470571	0.00486649	0.335943	0.00663032	0.00700992	0.346552
cg11506843	-0.0101575	0.0149508	0.498492	0.0112495	0.00844417	0.185877	0.000557074	0.0121634	0.963563
cg11506907	0.00229204	0.00348241	0.511969	-0.000184065	0.00196685	0.925631	-0.000518203	0.00283314	0.855248
cg11506958	0.02042	0.0138543	0.143709	0.00167002	0.00782482	0.831438	-0.0106172	0.0112712	0.348521
cg11507052	0.0218805	0.0302358	0.470998	-0.000442933	0.0170771	0.97936	-0.00752174	0.0245986	0.760421
cg11507059	0.0040358	0.00931667	0.665836	0.00497974	0.00526201	0.346294	-0.0061413	0.00757964	0.419767
cg11507097	0.0219797	0.0241993	0.36596	-0.00477541	0.0136677	0.727543	-0.00163644	0.0196875	0.933925
cg11507111	-0.00957989	0.00790953	0.228738	0.0024947	0.00446727	0.577818	0.0091158	0.00643486	0.159763
cg11507161	0.000437004	0.0122149	0.971533	0.000253761	0.00689891	0.970733	-0.0063825	0.00993751	0.522202
cg11507178	0.00643728	0.0122891	0.601587	-0.00205214	0.00694083	0.768114	-0.00924468	0.00999789	0.357412
cg11507180	-0.0314777	0.0162886	0.0561854	0.00682029	0.00919973	0.46025	0.0105519	0.0132517	0.427804
cg11507187	-0.000339034	0.0089882	0.969988	0.00833	0.00507649	0.104024	-0.00172732	0.00731241	0.813756
cg11507262	0.0097917	0.0135807	0.472624	0.0109506	0.00767029	0.156568	-0.0038584	0.0110486	0.727674
cg11507316	0.0408975	0.0370363	0.272188	-0.0353335	0.020918	0.0943702	0.00147314	0.0301312	0.961106
cg11507343	0.00321099	0.00597085	0.591949	0.00141474	0.00337231	0.675756	-0.00288668	0.00485762	0.553709
cg11507438	-0.0608989	0.0293718	0.04076	0.0158685	0.016589	0.341139	0.02633	0.0238956	0.273213
cg11507473	0.0110285	0.00961964	0.254398	-0.00251485	0.00543313	0.644481	-0.0076717	0.00782613	0.329368
cg11507517	-0.0135691	0.057733	0.814675	-0.0269721	0.0326073	0.410145	-0.00170321	0.0469691	0.971147
cg11507524	-0.00199703	0.0482794	0.96709	-0.0215723	0.027268	0.430783	-0.0069987	0.0392781	0.858947
cg11507532	0.0143262	0.0102889	0.166955	-0.00963717	0.00581112	0.100434	-0.00452769	0.0083706	0.589801
cg11507544	0.0198724	0.0199145	0.320791	-0.00380048	0.0112476	0.736167	-0.00686893	0.0162015	0.672519
cg11507591	-0.0141896	0.0158448	0.372693	-0.00472176	0.00894904	0.598951	0.0101666	0.0128906	0.432201
cg11507597	-0.0125559	0.0116707	0.284637	0.00204611	0.00659158	0.756906	0.00202312	0.00949481	0.83171
cg11507624	-0.00305186	0.0107797	0.777689	-0.00607809	0.00608833	0.320583	-0.00524359	0.0087699	0.551281
cg11507636	-0.0134456	0.0248879	0.590252	-0.00414311	0.0140566	0.768812	0.00961079	0.0202477	0.636085
cg11507656	0.0128398	0.0318855	0.688058	-0.0161989	0.0180088	0.37059	-0.0122239	0.0259406	0.638528
cg11507713	0.0270413	0.0151322	0.0770282	-0.00105584	0.00854658	0.901933	-0.0135001	0.0123109	0.275505
cg11507770	-0.0086336	0.0231884	0.710456	0.0020908	0.0130967	0.873491	-0.00799391	0.0188651	0.672684
cg11507780	0.0297681	0.0632216	0.638792	0.00701673	0.0357073	0.84462	-0.0187027	0.0514344	0.716924
cg11507821	0.0109671	0.00746573	0.145038	-3.84649e-05	0.00421661	0.99274	-0.00802899	0.0060738	0.189277
cg11507849	0.0145665	0.010606	0.172755	-0.00051653	0.0059902	0.93146	-0.00574978	0.00862856	0.506743
cg11507852	0.0156703	0.0195899	0.425693	-0.0167912	0.0110643	0.132333	-0.0055802	0.0159375	0.726992
cg11507857	0.0495732	0.052748	0.349625	-0.0122807	0.0297918	0.681082	-0.00982365	0.0429135	0.81941
cg11507895	-0.0322139	0.0176318	0.0707386	0.010371	0.00995836	0.300234	0.0261826	0.0143445	0.071006
cg11507926	0.00115729	0.00432809	0.78973	-0.000737938	0.00244449	0.763384	-0.0016057	0.00352115	0.649387
cg11508001	0.00201145	0.0256081	0.937553	-0.0117829	0.0144633	0.417235	0.0115845	0.0208337	0.579445
cg11508013	-0.0129332	0.0162594	0.428287	-0.00419394	0.00918323	0.648901	0.0165303	0.0132279	0.214403
cg11508034	0.00200684	0.00371444	0.590229	0.000946182	0.0020979	0.652976	0.00105673	0.00302191	0.727321
cg11508056	-0.0775093	0.0785817	0.326389	0.0438319	0.0443826	0.325785	-0.031471	0.0639307	0.623631
cg11508081	-0.00407468	0.0121915	0.738925	-0.00214686	0.00688568	0.755866	0.00243924	0.00991845	0.806251
cg11508123	0.0178192	0.0286656	0.535633	0.0136713	0.0161902	0.400491	-0.0130529	0.0233211	0.57696
cg11508222	0.00233041	0.0212651	0.91296	-0.00285182	0.0120105	0.812808	0.00762213	0.0173004	0.660491
cg11508227	-0.0338113	0.0226838	0.139292	0.0187049	0.0128117	0.147492	0.0265782	0.0184546	0.153
cg11508284	0.00745021	0.0180393	0.680509	0.00458766	0.0101885	0.653504	-0.00110728	0.014676	0.940012
cg11508373	0.00290273	0.00218511	0.187125	-0.00229133	0.00123414	0.0663686	-0.000225314	0.00177771	0.899402
cg11508406	0.00687645	0.015107	0.649984	-0.00625066	0.00853236	0.465562	-0.0065112	0.0122904	0.597463
cg11508413	-0.00431833	0.0114973	0.70803	-0.000785907	0.00649363	0.903917	0.00132295	0.00935372	0.887816
cg11508429	0.0194731	0.0174227	0.266432	0.0102123	0.00984024	0.30191	-0.0184632	0.0141743	0.195771
cg11508437	0.0114679	0.0127998	0.372477	0.0109079	0.00722927	0.134553	-0.00757309	0.0104134	0.468808
cg11508528	-0.00633839	0.0178188	0.722819	0.000391454	0.010064	0.969052	0.0127167	0.0144966	0.382514
cg11508532	0.0317909	0.0344795	0.358781	-0.0315986	0.0194739	0.107884	-0.0163174	0.028051	0.562103
cg11508568	0.0331826	0.0553256	0.550045	0.00999925	0.0312476	0.749649	-0.0135695	0.0450105	0.763691
cg11508571	0.00225307	0.00966826	0.816218	0.00459105	0.00546059	0.402529	0.000361366	0.00786568	0.96345
cg11508593	-0.0060859	0.0322021	0.850491	-0.00958791	0.0181876	0.599269	0.00258411	0.0261983	0.921628
cg11508595	0.00403653	0.0332685	0.903677	-0.0198101	0.0187899	0.29434	0.014005	0.0270658	0.606014
cg11508674	0.0183988	0.0551631	0.739443	0.00776659	0.0311559	0.803665	0.00472382	0.0448784	0.916386
cg11508714	-0.0111188	0.0292863	0.705021	-0.0116051	0.0165408	0.484586	0.00376798	0.0238261	0.874668
cg11508718	-0.00233164	0.00305398	0.447014	-0.000632688	0.00172487	0.714557	0.00436289	0.00248459	0.0822153
cg11508783	0.00335208	0.0168529	0.842751	-0.0144998	0.00951843	0.130894	0.000362264	0.0137108	0.978975
cg11508828	-0.0167291	0.020121	0.407754	-0.00123512	0.0113643	0.913675	0.00554163	0.0163696	0.735686
cg11508872	0.00431936	0.00668103	0.519459	-0.00354248	0.00377342	0.350142	-0.000711561	0.0054354	0.896113
cg11508925	-0.00391162	0.0104178	0.708118	-0.00387694	0.00588391	0.511501	0.000103263	0.00847545	0.990304
cg11508928	0.0143321	0.00994199	0.152612	0.00717007	0.00561519	0.204652	-0.00879969	0.00808837	0.279289
cg11508935	-0.00676075	0.0286189	0.813744	-0.00528665	0.0161638	0.744315	-0.00417624	0.0232831	0.858019
cg11508942	0.00203517	0.0153923	0.895081	0.00554307	0.00869349	0.525213	-0.00598637	0.0125225	0.63368
cg11508947	0.00284813	0.00881434	0.747289	-0.00655	0.0049783	0.191341	0.00351314	0.00717097	0.625291
cg11508999	0.0295628	0.0285448	0.302908	-0.0167467	0.016122	0.301478	-0.0301657	0.0232228	0.197003
cg11509088	-0.0271887	0.0380051	0.476065	0.0217573	0.0214651	0.313265	0.0285898	0.0309193	0.357415
cg11509096	-0.0219437	0.030507	0.473668	0.0273272	0.0172302	0.11596	0.0204823	0.0248192	0.411227
cg11509097	0.000204761	0.00381035	0.957253	0.000809035	0.00215207	0.707779	-0.000130164	0.00309994	0.966593
cg11509100	0.00681317	0.0160689	0.672498	-0.0087189	0.00907566	0.339072	-0.00207065	0.013073	0.874475
cg11509169	0.0158315	0.00981009	0.109787	-0.00469158	0.00554069	0.399198	-0.00616749	0.00798107	0.441521
cg11509170	-0.0369857	0.0238432	0.124076	0.011766	0.0134665	0.384405	0.018729	0.0193978	0.336659
cg11509179	0.0136762	0.0337502	0.686199	-0.0103252	0.0190619	0.589279	-0.00428379	0.0274577	0.876343
cg11509184	0.0135321	0.031273	0.666176	-0.011178	0.0176628	0.528302	0.00167623	0.0254423	0.947605
cg11509268	0.00398727	0.0088694	0.654025	-0.00180443	0.0050094	0.719466	-0.00325898	0.00721576	0.652521
cg11509269	0.0125993	0.00655147	0.0573672	-0.00990184	0.00370024	0.00873383	-0.00463098	0.00532999	0.38705
cg11509284	-0.0213484	0.0142114	0.136261	0.0160696	0.00802656	0.0480424	0.0137045	0.0115618	0.238754
cg11509341	0.00506913	0.00702877	0.472505	0.00321364	0.00396982	0.420178	-0.00393323	0.00571831	0.493184
cg11509345	0.0221479	0.0272971	0.419122	-0.033993	0.0154173	0.0298025	0.00579112	0.0222077	0.794817
cg11509404	-0.00134404	0.00726951	0.8537	-0.00198057	0.00410578	0.630608	0.00171214	0.00591416	0.772812
cg11509437	0.0168345	0.0167122	0.316262	0.00313134	0.00943895	0.740789	-0.0146519	0.0135963	0.28384
cg11509468	0.00712965	0.00839832	0.397985	0.0006895	0.00474333	0.884724	-0.0121056	0.00683251	0.0795409
cg11509479	-0.0289042	0.0178415	0.108435	-0.00226235	0.0100768	0.822828	0.0197604	0.0145151	0.176519
cg11509491	-0.00320893	0.0259334	0.901777	0.00520886	0.0146471	0.722886	0.00888303	0.0210983	0.674655
cg11509669	-0.00603944	0.00757346	0.427119	-0.00400589	0.00427746	0.351312	-0.00264018	0.00616144	0.669227
cg11509676	0.0142452	0.0141614	0.316932	0.0063406	0.0079983	0.429843	-0.00782961	0.0115211	0.498368
cg11509692	-0.0197623	0.020964	0.348165	-0.00702182	0.0118404	0.554521	0.0137741	0.0170554	0.421274
cg11509702	0.00741656	0.0298614	0.804371	0.00440652	0.0168656	0.79443	0.000890321	0.0242939	0.97084
cg11509704	0.00397554	0.0541056	0.941576	0.0231784	0.0305586	0.449979	0.0125934	0.044018	0.775409
cg11509733	-0.00118032	0.00989528	0.905297	-0.00402396	0.00558881	0.473237	-0.000258774	0.00805037	0.974422
cg11509735	0.0409105	0.0437643	0.352193	-0.0270014	0.0247179	0.277342	-0.0242805	0.0356047	0.496882
cg11509754	-0.00337425	0.0114554	0.768956	-0.00173223	0.00646994	0.789466	-0.00326137	0.0093196	0.727129
cg11509822	-0.00630376	0.00981106	0.522038	-0.000672728	0.00554124	0.90362	0.00549612	0.00798185	0.492716
cg11509849	-0.00537663	0.0114781	0.640519	0.0102842	0.00648275	0.115873	0.00239829	0.00933805	0.797849
cg11509903	-0.0132793	0.0135254	0.328615	0.00481161	0.00763908	0.530247	0.00354593	0.0110037	0.74795
cg11509907	0.00149807	0.00344901	0.664991	-0.000307126	0.00194798	0.875046	-0.00182164	0.00280596	0.517726
cg11509953	0.00454064	0.00440994	0.305715	-0.00376328	0.00249072	0.134026	-0.0001114	0.00358774	0.975293
cg11510001	-0.0304244	0.0243719	0.214882	0.00601529	0.0137652	0.663077	0.0370146	0.019828	0.0649208
cg11510105	-0.0125201	0.0451849	0.782297	-0.00943416	0.0255202	0.712423	-0.0105047	0.0367605	0.775664
cg11510131	-0.00158509	0.020934	0.939798	0.0049995	0.0118234	0.673334	0.00353335	0.017031	0.836077
cg11510152	-0.0535595	0.0252441	0.036388	0.0223652	0.0142578	0.119957	0.0409214	0.0205375	0.0490954
cg11510182	0.017171	0.00905283	0.0608053	-0.00719541	0.00511299	0.162508	-0.0095888	0.00736499	0.195988
cg11510214	-0.00441517	0.0136561	0.747149	-0.00995774	0.00771291	0.199724	0.0181869	0.01111	0.104843
cg11510223	-0.00167002	0.00593865	0.779141	0.00130058	0.00335412	0.699038	0.000699981	0.00483143	0.885103
cg11510247	-0.0131654	0.0112338	0.24406	0.00648558	0.0063448	0.309209	0.00748835	0.00913934	0.414573
cg11510269	0.000330112	0.00284085	0.90773	-0.000881074	0.0016045	0.584167	0.00133137	0.00231119	0.565898
cg11510285	0.0158127	0.0301715	0.601398	-0.00480397	0.0170407	0.778606	-0.0122131	0.0245463	0.619913
cg11510343	0.00107103	0.00351824	0.761453	0.000751244	0.00198708	0.706201	-0.0028856	0.00286229	0.315868
cg11510373	0.00901487	0.0117122	0.443328	0.000528865	0.00661497	0.93644	0.00373687	0.0095285	0.695778
cg11510376	-0.0368428	0.019032	0.0557691	0.00271367	0.0107492	0.801219	0.0160209	0.0154836	0.303354
cg11510403	-0.0181519	0.00947743	0.0583729	0.0164479	0.00535281	0.00274629	0.01243	0.00771042	0.110156
cg11510494	-0.0750055	0.0390223	0.0574952	0.0321557	0.0220396	0.147764	0.0338843	0.0317469	0.288446
cg11510499	0.0205317	0.0211715	0.334544	-0.0080287	0.0119576	0.503525	-0.0154247	0.0172242	0.372701
cg11510515	-0.0126167	0.00771053	0.104986	0.0061339	0.00435487	0.162144	0.00760335	0.00627296	0.228394
cg11510523	0.0132032	0.00942156	0.164258	0.0015939	0.00532125	0.765167	-0.0144536	0.00766497	0.0623012
cg11510557	-0.0042117	0.00519572	0.419554	-9.42159e-05	0.00293452	0.974453	-0.000421452	0.00422701	0.920783
cg11510586	0.08361	0.044608	0.0638638	-0.0179324	0.0251944	0.478304	-0.0908606	0.0362911	0.0139438
cg11510620	-0.000463555	0.00773204	0.952316	0.0030418	0.00436702	0.48774	-0.00525699	0.00629045	0.405351
cg11510714	0.00469092	0.0134168	0.727367	-0.00823395	0.00757775	0.279881	0.00397477	0.0109153	0.716534
cg11510737	-0.0353175	0.0333693	0.292482	0.0197415	0.0188468	0.297458	0.0167778	0.0271478	0.537998
cg11510774	0.0129881	0.0164031	0.430385	-0.000773247	0.00926439	0.933652	-0.000192662	0.0133448	0.988511
cg11510825	0.00398214	0.00543713	0.465673	-0.00329704	0.00307086	0.285615	0.000709392	0.00442341	0.872918
cg11510871	0.0243028	0.0092328	0.00985574	7.2737e-05	0.00521464	0.988899	-0.0150038	0.00751141	0.0485463
cg11510891	0.00929589	0.0298382	0.756049	0.00503253	0.0168525	0.76586	0.00104268	0.0242751	0.965827
cg11510892	0.00462555	0.0100397	0.646014	-0.00192525	0.00567035	0.734937	-0.00330417	0.00816783	0.686701
cg11510931	0.0311081	0.0161227	0.0565654	-0.0207433	0.00910601	0.0248999	-0.0158835	0.0131167	0.228833
cg11510938	0.0334983	0.0222062	0.134641	-0.0199468	0.0125419	0.114964	-0.0182607	0.018066	0.314613
cg11511035	-0.00118433	0.00421778	0.779459	0.0011034	0.00238218	0.644255	0.00189917	0.0034314	0.581204
cg11511084	0.00548688	0.0405787	0.892719	0.00809474	0.0229187	0.724702	0.00446332	0.0330131	0.892732
cg11511095	-0.0200448	0.0167003	0.232929	-0.000792213	0.00943224	0.933236	0.0187776	0.0135866	0.170093
cg11511120	-0.00479709	0.0110934	0.666381	0.00565492	0.00626549	0.368978	-0.00217559	0.0090251	0.810012
cg11511125	-0.00719533	0.00851095	0.399936	-0.0037906	0.00480695	0.432269	0.00228115	0.00692415	0.74252
cg11511175	-0.0101356	0.0385127	0.792967	0.0383308	0.0217518	0.0811553	0.0046147	0.0313323	0.883212
cg11511184	0.00283275	0.00911639	0.756665	-0.00648214	0.0051489	0.211044	-0.00208596	0.00741671	0.77911
cg11511278	-0.00244011	0.0103043	0.813302	-0.00482738	0.00581982	0.408854	0.00879089	0.00838314	0.296923
cg11511314	0.039494	0.0322777	0.224049	-0.0271321	0.0182303	0.139884	-0.0225554	0.0262598	0.392473
cg11511388	-0.00628672	0.0156964	0.689646	0.00952814	0.00886528	0.285116	-0.00483236	0.01277	0.70594
cg11511443	-0.0276403	0.0424533	0.516522	0.0121101	0.0239774	0.61465	0.0115882	0.0345382	0.737951
cg11511495	-0.0208121	0.0175195	0.237729	0.00891347	0.00989493	0.369897	0.0133592	0.0142531	0.350917
cg11511562	0.00865193	0.00870426	0.322677	-0.00561732	0.00491613	0.255976	-0.00456099	0.00708141	0.521029
cg11511638	-0.0148394	0.028993	0.609924	0.0225299	0.0163751	0.172001	-0.0129592	0.0235875	0.583975
cg11511669	-0.00277626	0.0101939	0.78593	-0.000444261	0.00575747	0.938652	-0.00159471	0.00829332	0.847914
cg11511670	0.022377	0.0207015	0.282379	-0.0143898	0.0116921	0.221371	-0.0240489	0.0168419	0.156493
cg11511680	-0.00598147	0.0384543	0.87671	-0.00407892	0.0217188	0.851417	0.0117888	0.0312847	0.70712
cg11511696	-0.00950277	0.0116288	0.41581	-0.00133737	0.00656788	0.83907	0.00959016	0.00946068	0.313229
cg11511702	0.0240655	0.0142122	0.0935764	-0.00640339	0.008027	0.426955	-0.0207578	0.0115625	0.0756919
cg11511713	-0.00117881	0.00343078	0.731884	0.000843219	0.00193769	0.664397	0.00127755	0.00279113	0.648168
cg11511733	-0.00158981	0.01905	0.93366	-0.00107044	0.0107594	0.920953	0.0159946	0.0154983	0.3046
cg11511777	0.0112042	0.035232	0.751153	-0.0157993	0.0198989	0.429126	-0.0149774	0.0286632	0.602482
cg11511819	-0.0436558	0.0255233	0.0903506	0.0123072	0.0144154	0.395324	0.0402349	0.0207646	0.0555429
cg11511842	-0.0280675	0.0255402	0.274482	0.0129874	0.014425	0.370147	0.0121136	0.0207784	0.561239
cg11511869	0.00989688	0.013527	0.466136	-0.000129877	0.00764	0.986471	-0.00820479	0.011005	0.457723
cg11511899	-0.00321046	0.0251451	0.898666	-0.0146845	0.0142018	0.303688	0.00723274	0.020457	0.724429
cg11511984	0.00414363	0.0118106	0.726461	-0.000111523	0.00667056	0.986695	0.000715596	0.00960857	0.940784
cg11512009	0.0468848	0.045346	0.303712	-0.00711271	0.0256112	0.781813	-0.0176495	0.0368916	0.63342
cg11512014	-0.00362424	0.0076726	0.637719	-0.00300208	0.00433345	0.490092	-0.00112531	0.0062421	0.857307
cg11512026	0.0128595	0.00893526	0.153284	2.00867e-05	0.00504659	0.996832	-0.0131123	0.00726934	0.0743387
cg11512041	-0.012591	0.00772048	0.106132	0.00722484	0.00436049	0.100741	0.00529424	0.00628105	0.401343
cg11512124	-0.00755311	0.0313667	0.810213	0.00878527	0.0177157	0.621074	-0.00682626	0.0255186	0.789645
cg11512129	0.0207625	0.036685	0.572709	-0.00507916	0.0207195	0.806861	-0.00263988	0.0298453	0.929698
cg11512258	0.00610608	0.00309428	0.0512729	-0.00282439	0.00174763	0.109283	-0.00589044	0.00251737	0.0213164
cg11512280	-0.00161193	0.00394685	0.683864	0.000602001	0.00222916	0.787684	-0.000644343	0.00321098	0.841374
cg11512289	0.0239927	0.0186448	0.201186	-0.0095529	0.0105305	0.366546	-0.021078	0.0151686	0.167805
cg11512308	-0.00390854	0.0215643	0.856545	0.00371845	0.0121794	0.760781	0.00632676	0.0175438	0.719155
cg11512333	-0.0365967	0.018185	0.0469141	0.00849363	0.0102708	0.410263	0.0198436	0.0147945	0.182928
cg11512365	-0.00239545	0.00324644	0.462357	0.000313065	0.00183358	0.86478	0.00279946	0.00264117	0.29178
cg11512407	0.00793112	0.00953438	0.407519	-0.00733096	0.00538497	0.176518	-0.00835475	0.00775676	0.284083
cg11512515	0.0192981	0.0391533	0.623197	0.0101784	0.0221136	0.646337	-0.00806463	0.0318535	0.80066
cg11512542	0.00221253	0.0033229	0.507076	-0.000912662	0.00187676	0.627842	-0.0015461	0.00270337	0.568689
cg11512544	-0.010406	0.0101695	0.308704	0.0108495	0.00574367	0.0618552	0.0059317	0.00827345	0.475106
cg11512608	-0.0403796	0.0205049	0.0517463	0.0238867	0.0115811	0.0417997	0.0457227	0.0166819	0.00728353
cg11512659	0.00647085	0.0120613	0.592831	0.00350623	0.00681217	0.60792	-0.000646357	0.00981256	0.947615
cg11512704	-0.00899565	0.0109019	0.411294	0.00483077	0.00615735	0.434607	0.00992705	0.00886932	0.265766
cg11512771	0.00753201	0.0080205	0.349991	-0.00253347	0.00452994	0.577252	-0.00387929	0.00652513	0.553538
cg11512797	-0.00271751	0.0114583	0.813023	-0.00142951	0.00647158	0.825638	0.00664855	0.00932195	0.477408
cg11512859	0.00199218	0.0065714	0.762411	-0.000813497	0.0037115	0.826963	-0.00295557	0.00534621	0.581636
cg11512948	-0.0519056	0.0270238	0.0576716	0.0077579	0.0152629	0.612396	0.0312014	0.0219854	0.159017
cg11513002	-0.0456175	0.033947	0.182121	0.00575922	0.0191731	0.764524	0.0271083	0.0276178	0.328738
cg11513035	-0.00732839	0.0140535	0.603221	0.000219932	0.00793737	0.977951	0.00784637	0.0114333	0.494163
cg11513057	-0.0186778	0.0266937	0.485768	0.00412173	0.0150765	0.785131	0.0132853	0.0217169	0.542121
cg11513073	0.0118551	0.0108172	0.275789	-0.015491	0.00610951	0.0128081	-0.0032436	0.00880042	0.713241
cg11513147	0.000283466	0.0100193	0.977487	-0.00650052	0.00565885	0.253461	-0.00712273	0.00815127	0.384354
cg11513199	0.0043866	0.00412315	0.289991	-0.00150559	0.00232874	0.519449	-0.00341341	0.00335442	0.311381
cg11513221	-0.0235433	0.00978329	0.0179808	0.00225003	0.00552556	0.684746	0.0164324	0.00795926	0.0416053
cg11513378	-0.0102333	0.0107404	0.34304	0.002239	0.00606612	0.712849	0.0100196	0.00873791	0.254304
cg11513416	0.00988545	0.00901228	0.275379	-0.00530205	0.0050901	0.300141	-0.00905299	0.00733201	0.219886
cg11513442	0.00579516	0.0415072	0.889248	-0.0127979	0.0234431	0.586366	-0.0231499	0.0337685	0.494618
cg11513462	0.0208322	0.0113019	0.0683143	-0.0157754	0.00638325	0.0151848	-0.0137312	0.00919472	0.138552
cg11513483	0.000335026	0.023579	0.988692	0.032738	0.0133173	0.0157146	-0.0140348	0.0191829	0.46614
cg11513485	0.00146704	0.00895065	0.870145	9.5892e-05	0.00505528	0.984905	0.00448357	0.00728186	0.539508
cg11513546	0.0100814	0.0107515	0.350717	-0.00250256	0.00607241	0.681152	-0.000379977	0.00874698	0.965438
cg11513563	-0.00455888	0.0107736	0.673112	-0.00393593	0.0060849	0.51925	0.0032534	0.00876497	0.711303
cg11513606	-0.0200489	0.0136755	0.145839	0.0233635	0.00772387	0.00317649	0.00949899	0.0111258	0.39531
cg11513637	0.0265333	0.0136103	0.0540948	-0.00759461	0.00768706	0.325598	-0.0131126	0.0110728	0.239192
cg11513641	0.00483501	0.00803545	0.548757	0.00464395	0.00453838	0.308704	-0.00748401	0.00653729	0.255073
cg11513667	0.00279718	0.00852684	0.743578	-0.00147604	0.00481592	0.75988	-0.000344502	0.00693707	0.960494
cg11513719	-0.0140082	0.011997	0.245786	0.000357499	0.00677588	0.95803	0.0109858	0.00976028	0.263102
cg11513812	0.00299085	0.0151248	0.843655	0.00483016	0.00854244	0.573073	0.0100056	0.0123049	0.418112
cg11513856	0.00796817	0.0186634	0.670359	-0.00333704	0.010541	0.752238	-0.00228767	0.0151837	0.880549
cg11513884	0.0206759	0.0222709	0.355491	-0.0196475	0.0125785	0.121514	0.00199605	0.0181186	0.912504
cg11513904	-0.00185791	0.0121872	0.879147	-0.00437695	0.00688326	0.526335	0.0031545	0.00991496	0.751044
cg11513930	-0.000608576	0.0110581	0.956223	0.0134037	0.00624557	0.0343336	3.16348e-05	0.0089964	0.997201
cg11513937	-0.00992679	0.0329449	0.763813	-0.00898173	0.0186071	0.630383	-0.00684883	0.0268025	0.79885
cg11513943	0.00416845	0.00245065	0.0921226	-0.00101609	0.00138412	0.464636	-0.00309654	0.00199375	0.123617
cg11513962	0.0315149	0.00973728	0.00165104	-0.0120189	0.00549957	0.0312406	-0.0178672	0.00792183	0.0263297
cg11514055	0.0238446	0.0188423	0.208698	0.00662646	0.010642	0.534948	-0.0240379	0.0153292	0.12008
cg11514097	-0.00866962	0.0187814	0.645386	-0.000939168	0.0106076	0.929631	0.00511374	0.0152797	0.738585
cg11514156	-0.00999118	0.0306556	0.745182	0.023091	0.0173141	0.18541	0.0196241	0.0249401	0.433267
cg11514288	0.000760882	0.0162825	0.962823	-0.0162887	0.00919626	0.0796313	0.00024995	0.0132467	0.984984
cg11514293	-0.00494709	0.00912072	0.588773	0.00234724	0.00515134	0.649646	0.00587243	0.00742022	0.430617
cg11514301	-0.00595712	0.00825905	0.472452	0.00361432	0.00466467	0.440307	0.000241928	0.00671921	0.971351
cg11514338	-0.0042185	0.013845	0.761244	0.0135623	0.00781958	0.0859902	-0.00122902	0.0112637	0.913335
cg11514407	-0.031507	0.0169806	0.0665347	0.0194992	0.00959056	0.0447398	0.0249655	0.0138147	0.0738037
cg11514417	0.00729749	0.0129268	0.573687	-0.00316353	0.00730098	0.665748	-0.00641884	0.0105167	0.543044
cg11514462	-0.00225258	0.00854886	0.792722	0.00106503	0.00482835	0.825879	0.00218543	0.00695498	0.754018
cg11514511	-0.0211396	0.0156893	0.180964	0.00444982	0.00886127	0.616678	0.0328311	0.0127642	0.0116085
cg11514575	0.0164628	0.0250184	0.512064	0.00205159	0.0141303	0.884858	-0.0109728	0.0203539	0.591039
cg11514604	-0.00147115	0.0114431	0.897968	-0.00366246	0.00646301	0.572227	-0.00116634	0.00930961	0.900556
cg11514698	0.00491791	0.00458797	0.286391	-0.00383222	0.00259126	0.142374	-0.00338718	0.00373257	0.366387
cg11514705	-0.010161	0.0234197	0.66534	0.00151995	0.0132274	0.908752	0.00534445	0.0190533	0.779685
cg11514767	-0.0175653	0.0260268	0.501332	-0.00532177	0.0146998	0.718109	0.0091294	0.0211742	0.667302
cg11514789	-0.00765046	0.0133117	0.566801	0.0082887	0.00751841	0.272964	0.00208089	0.0108299	0.848027
cg11514839	-0.0275004	0.0122027	0.0264472	0.0100535	0.00689202	0.147842	0.0236115	0.00992758	0.019328
cg11514962	-0.0086872	0.0105039	0.410221	0.00276951	0.00593256	0.641656	0.00455162	0.00854553	0.595494
cg11514965	-0.0241245	0.026306	0.361357	0.0141748	0.0148575	0.342408	0.00431788	0.0214014	0.840526
cg11515018	0.00705348	0.0033221	0.0362561	-0.00373497	0.00187631	0.0493106	-0.00103005	0.00270272	0.703942
cg11515052	-0.0315263	0.0104828	0.00334776	0.014268	0.00592065	0.0178247	0.0147968	0.00852838	0.085884
cg11515095	-0.00444537	0.0165979	0.789395	-0.0171989	0.0093744	0.0695883	-0.00167018	0.0135033	0.901817
cg11515115	0.0103345	0.0150675	0.49441	-0.00141435	0.00851008	0.868344	-0.00552981	0.0122583	0.652909
cg11515158	-0.00610575	0.00986817	0.537529	0.00599638	0.0055735	0.284625	0.000665158	0.00802832	0.934139
cg11515196	-0.0022164	0.00294238	0.453094	-0.000915467	0.00166184	0.582973	0.00234619	0.00239379	0.329443
cg11515215	0.0712071	0.0268073	0.00922458	-0.0440329	0.0151406	0.00449611	-0.0451559	0.0218092	0.0410354
cg11515222	-0.0257119	0.0279454	0.359793	0.00769672	0.0157834	0.62689	0.0164073	0.0227352	0.472215
cg11515254	0.00640791	0.0333343	0.847958	0.00716252	0.018827	0.704444	-0.00793744	0.0271193	0.770381
cg11515282	0.0238997	0.0250761	0.342891	-0.0198893	0.0141629	0.163382	-0.0139209	0.0204009	0.496615
cg11515284	0.0174459	0.0253734	0.493352	-0.011293	0.0143308	0.432584	-0.0115559	0.0206427	0.57689
cg11515378	-0.00999678	0.00972549	0.30653	-0.00412606	0.00549291	0.454356	0.00239927	0.00791224	0.762353
cg11515430	-0.00259219	0.0226785	0.909233	-0.00636395	0.0128087	0.620411	-0.00183954	0.0184503	0.920784
cg11515438	-0.0111209	0.0165523	0.503248	0.00685048	0.00934863	0.465443	0.00767646	0.0134662	0.569946
cg11515519	-0.0145707	0.014099	0.303932	-0.00647365	0.00796302	0.418209	0.0191285	0.0114703	0.0985767
cg11515601	-0.00963245	0.0113425	0.39782	0.000972379	0.00640619	0.879667	0.012188	0.00922776	0.189645
cg11515658	-0.00331648	0.0108692	0.760916	-0.00794946	0.00613885	0.198383	0.00671752	0.00884268	0.449275
cg11515713	-0.012684	0.00970942	0.194487	0.00618209	0.00548383	0.262355	0.00319932	0.00789916	0.686345
cg11515812	-0.00450175	0.00937087	0.632015	0.00498748	0.00529262	0.348333	-0.00438755	0.00762373	0.566265
cg11515820	0.0360496	0.0183616	0.0524438	-0.00271665	0.0103705	0.793903	-0.0198912	0.0149382	0.186092
cg11515843	0.00591811	0.00324665	0.0713768	-0.00208757	0.00183369	0.257707	-0.0042376	0.00264133	0.111856
cg11515851	0.00978228	0.0517466	0.850451	0.0140175	0.0292262	0.632565	-0.00025199	0.0420988	0.995236
cg11515889	0.00830877	0.0154739	0.592516	-9.95331e-05	0.00873957	0.990936	-0.0113309	0.0125889	0.370289
cg11516004	0.00177274	0.0173262	0.918715	0.00452311	0.00978573	0.644952	0.00470027	0.0140958	0.739506
cg11516031	-0.0239768	0.0130249	0.0686699	0.00203609	0.00735641	0.782533	0.0179379	0.0105965	0.0936685
cg11516093	0.00855657	0.0098159	0.3855	0.001265	0.00554397	0.819985	-0.00728088	0.00798579	0.364148
cg11516161	0.0124181	0.0288728	0.668071	0.0057131	0.0163072	0.726835	-0.00720535	0.0234897	0.759688
cg11516226	-0.0273862	0.0630946	0.665206	0.0475663	0.0356355	0.185035	0.00436796	0.051331	0.93236
cg11516235	-0.0089058	0.0311094	0.775273	0.0102961	0.0175705	0.559229	0.00744153	0.0253093	0.769362
cg11516291	0.0742687	0.030512	0.0167401	-0.0308093	0.0172331	0.0768987	-0.0650843	0.0248233	0.0101387
cg11516356	0.0195823	0.0478757	0.683415	0.008378	0.02704	0.757343	0.00174626	0.0389496	0.964331
cg11516377	0.00792637	0.0129881	0.543091	0.00264501	0.00733564	0.719197	-0.00474879	0.0105666	0.654124
cg11516463	0.0138208	0.0161084	0.392992	-0.00153382	0.00909794	0.866466	0.00296911	0.0131051	0.821236
cg11516502	-0.0206916	0.0330706	0.53298	0.00479044	0.0186781	0.798123	0.0153445	0.0269048	0.569762
cg11516527	-0.0132614	0.0236478	0.576223	0.0144015	0.0133562	0.283561	0.00644518	0.0192388	0.738334
cg11516540	0.0189016	0.0353642	0.594217	0.00865169	0.0199735	0.665852	-0.00233295	0.0287708	0.935538
cg11516594	-0.00116835	0.00336827	0.729434	0.000282626	0.00190238	0.882203	-0.000304146	0.00274028	0.911851
cg11516606	0.00411679	0.00376549	0.276945	-0.00315203	0.00212673	0.141522	-0.00100824	0.00306344	0.742766
cg11516609	0.0148611	0.016034	0.356283	-0.0113513	0.00905593	0.213017	-0.00176691	0.0130446	0.892532
cg11516613	-0.00719026	0.0450406	0.873494	-0.0235325	0.0254387	0.357205	0.0245267	0.0366431	0.504852
cg11516614	-0.00921498	0.0109232	0.40094	0.00590826	0.00616938	0.340583	0.00331052	0.00888666	0.710305
cg11516629	0.00297081	0.0128817	0.818089	0.0045964	0.00727553	0.529014	0.000573522	0.01048	0.956469
cg11516654	0.0109427	0.00888551	0.221076	0.000898793	0.00501849	0.858232	-0.00601114	0.00722887	0.407686
cg11516676	-0.0073592	0.0123627	0.553032	0.00445472	0.0069824	0.524967	0.00232523	0.0100578	0.817651
cg11516680	0.0328731	0.0160649	0.0434074	-0.0128163	0.00907336	0.160964	-0.0303465	0.0130697	0.0223086
cg11516720	0.0334892	0.0287538	0.246972	-0.0247923	0.01624	0.130077	-0.0138202	0.0233928	0.556023
cg11516830	-0.00122285	0.00402831	0.762104	0.000876087	0.00227517	0.701024	0.00370132	0.00327726	0.261489
cg11516862	0.0244727	0.016169	0.133357	-0.0145486	0.00913217	0.114356	-0.0155097	0.0131544	0.241233
cg11516868	-0.0149464	0.00888505	0.0957145	0.00807294	0.00501824	0.110894	0.00968296	0.0072285	0.183489
cg11517017	0.00140177	0.0133191	0.916396	0.00575452	0.00752254	0.446127	-0.000993227	0.0108358	0.927154
cg11517045	0.00323714	0.00333436	0.334016	-0.00195388	0.00188323	0.302049	-0.00160532	0.00271269	0.55536
cg11517071	-0.00137525	0.00230018	0.551294	0.00296301	0.00129913	0.024728	-0.00100847	0.00187133	0.591174
cg11517094	-0.00213754	0.0111742	0.848692	1.79522e-05	0.00631111	0.997736	0.00266046	0.00909082	0.770405
cg11517132	-0.009286	0.0110115	0.401114	0.0124245	0.00621924	0.0485153	0.00475628	0.00895847	0.596672
cg11517217	-0.005562	0.054584	0.919046	-0.0209249	0.0308288	0.498898	-0.0173847	0.0444072	0.696289
cg11517269	-0.0415758	0.0271366	0.128721	0.00726829	0.0153266	0.636393	0.0281503	0.0220771	0.205293
cg11517309	-0.0413724	0.0280733	0.143761	0.0132769	0.0158557	0.404428	0.0227093	0.0228393	0.322521
cg11517350	-0.00521518	0.0128774	0.686369	-0.00278325	0.00727308	0.702787	0.00158461	0.0104765	0.880087
cg11517378	-0.00286274	0.00382875	0.456433	1.10223e-05	0.00216246	0.995943	0.000657726	0.0031149	0.833205
cg11517413	-0.0111243	0.0544605	0.838571	0.0342494	0.030759	0.268228	0.0056525	0.0443067	0.898745
cg11517429	-0.00459249	0.012056	0.704079	0.00502048	0.00680915	0.462693	0.00132209	0.0098082	0.893051
cg11517492	0.00370967	0.0177482	0.834869	0.00104564	0.0100241	0.917135	-0.00201873	0.0144392	0.889098
cg11517528	0.00563744	0.00731696	0.44288	-0.00450793	0.00413259	0.278024	-0.00259314	0.00595276	0.664071
cg11517559	0.00226189	0.0116124	0.845967	0.0008188	0.00655863	0.900903	0.00428513	0.00944734	0.651134
cg11517576	-0.0331136	0.0144196	0.0237805	0.01166	0.00814412	0.155411	0.024231	0.0117312	0.0415125
cg11517600	0.00464009	0.00753529	0.539467	0.00135164	0.0042559	0.75147	-0.00368451	0.00613039	0.549212
cg11517630	0.000658066	0.0127934	0.959081	-0.00172838	0.00722568	0.81145	-0.00439375	0.0104082	0.673845
cg11517633	-0.0248528	0.0158005	0.118963	0.0130816	0.00892407	0.145882	0.0128918	0.0128546	0.318384
cg11517728	-0.00903251	0.0118985	0.449595	0.0124169	0.0067202	0.067663	0.00825936	0.00968008	0.395611
cg11517800	-0.0104593	0.018913	0.581506	0.0110063	0.010682	0.305375	0.00653745	0.0153868	0.671859
cg11517848	-0.0200818	0.0216812	0.356603	0.0146846	0.0122455	0.233347	0.0131288	0.0176389	0.458471
cg11517849	0.00446028	0.0208016	0.830665	-0.00736095	0.0117487	0.532421	0.0119201	0.0169233	0.482878
cg11517928	-0.0252154	0.012834	0.0522774	0.0110331	0.00724861	0.131205	0.009658	0.0104412	0.357245
cg11517936	-0.00374932	0.00342296	0.27605	-0.00087069	0.00193327	0.653437	0.00931129	0.00278477	0.00117225
cg11517941	0.00959554	0.0199931	0.632338	-0.00294866	0.011292	0.794542	0.00275268	0.0162655	0.865962
cg11517950	0.0159361	0.0216601	0.46365	-0.00956244	0.0122335	0.436299	-0.00828237	0.0176217	0.639393
cg11518000	0.00811781	0.0119854	0.499806	0.00716436	0.0067693	0.292493	-0.0104844	0.00975081	0.284912
cg11518005	0.000266576	0.0174882	0.987869	0.00454448	0.00987724	0.646466	0.00183243	0.0142276	0.897785
cg11518032	-0.00139614	0.00876749	0.873807	-0.000561415	0.00495184	0.909965	-0.000465653	0.00713285	0.948082
cg11518040	0.0139381	0.0190663	0.466504	-0.000747915	0.0107686	0.94477	-0.00722705	0.0155115	0.64231
cg11518079	0.0202935	0.0102445	0.0504032	-0.00559959	0.00578604	0.335538	-0.0208053	0.00833447	0.0142186
cg11518102	0.00151533	0.0159419	0.924466	-0.0154549	0.00900389	0.089235	0.00177823	0.0129696	0.891227
cg11518116	-0.0379095	0.029172	0.196815	0.00855727	0.0164762	0.604673	0.0248554	0.023733	0.297542
cg11518147	0.0252691	0.0233516	0.281858	0.00587483	0.0131889	0.656986	-0.0142638	0.0189979	0.454565
cg11518184	0.0128261	0.0125147	0.307941	-0.00146187	0.00706822	0.836577	-0.00675397	0.0101814	0.508654
cg11518240	-0.0101248	0.0102232	0.324428	9.25026e-07	0.00577402	0.999873	0.00766288	0.00831716	0.359139
cg11518244	-0.0104255	0.0124695	0.405144	0.00278154	0.00704272	0.693736	0.0145402	0.0101447	0.154959
cg11518267	-0.028549	0.021339	0.184031	0.00766565	0.0120521	0.526233	0.0145357	0.0173605	0.404468
cg11518301	0.0234676	0.0275441	0.396291	-0.00613351	0.0155568	0.694241	-0.0213681	0.0224087	0.342652
cg11518349	-0.00260802	0.0283032	0.92677	0.0197586	0.0159855	0.219401	-0.0167971	0.0230262	0.467449
cg11518359	0.0206981	0.0101357	0.0438295	-0.0120688	0.00572462	0.0375619	-0.0112835	0.00824601	0.17433
cg11518408	0.0171139	0.0177791	0.338124	0.00343083	0.0100415	0.733336	0.00678063	0.0144643	0.640265
cg11518421	0.00968148	0.00453808	0.0353898	-0.00210313	0.00256308	0.413896	-0.00651411	0.00369198	0.0807818
cg11518445	0.0132305	0.0161673	0.415146	-0.0020429	0.00913123	0.823436	-0.000265266	0.013153	0.983951
cg11518454	-0.0296106	0.0287016	0.304766	-0.00464549	0.0162105	0.775045	0.0325684	0.0233504	0.166239
cg11518507	0.00967256	0.0219873	0.660966	-0.00298127	0.0124183	0.810777	-0.00734514	0.0178879	0.682247
cg11518509	-0.00177066	0.0261665	0.946187	-0.00966064	0.0147787	0.514845	-0.00593914	0.0212879	0.78084
cg11518550	-0.0602987	0.0312613	0.0566414	0.0324475	0.0176562	0.0691309	0.0320543	0.0254329	0.210535
cg11518570	-0.0391255	0.0173376	0.0262485	0.01819	0.00979218	0.0662277	0.017171	0.0141051	0.22639
cg11518764	-0.00342477	0.0256888	0.894216	0.0029148	0.0145089	0.841196	-0.00479209	0.0208993	0.819118
cg11518826	-0.00380207	0.00787439	0.630286	0.00198826	0.00444742	0.655818	0.00335698	0.00640627	0.601451
cg11518830	-0.0155811	0.0322103	0.629657	-0.00516609	0.0181922	0.777031	-0.00808271	0.0262049	0.7584
cg11518839	-0.00211388	0.0190371	0.911812	0.00459838	0.0107521	0.669826	0.00406778	0.0154878	0.793376
cg11518846	0.0165321	0.00637799	0.0109986	-0.00425982	0.00360226	0.239852	-0.0124775	0.00518885	0.0180652
cg11518883	0.002956	0.008683	0.734257	0.00519117	0.00490412	0.292415	0.000598245	0.00706411	0.932682
cg11518917	-0.00519796	0.0126764	0.682665	0.00783567	0.00715958	0.276448	-0.00570336	0.010313	0.581504
cg11518938	-0.0285975	0.0202183	0.160402	0.00168225	0.0114192	0.883183	0.0257518	0.0164487	0.12067
cg11518945	-0.00131892	0.00539847	0.807499	0.00141839	0.00304903	0.642826	0.00154678	0.00439196	0.725456
cg11518950	0.0112358	0.00940489	0.235098	0.00207275	0.00531184	0.697226	-0.0162055	0.00765142	0.0367069
cg11519073	-0.0145747	0.0413789	0.725425	-0.0145888	0.0233706	0.533921	-0.0038293	0.0336641	0.909668
cg11519114	0.017256	0.0137875	0.213709	0.00142621	0.00778714	0.855059	-0.0172123	0.011217	0.128131
cg11519176	0.0348359	0.0314881	0.271297	-0.0101211	0.0177844	0.570591	-0.0247601	0.0256174	0.336155
cg11519217	-0.0083582	0.00711736	0.243105	0.00258188	0.00401985	0.522189	0.00320307	0.00579038	0.581407
cg11519255	-0.00472146	0.00363032	0.196458	0.00254727	0.00205039	0.217077	-0.00226964	0.00295347	0.444059
cg11519256	0.00536199	0.0071921	0.45773	-0.00429741	0.00406206	0.292684	-0.00921851	0.00585118	0.118365
cg11519260	-0.00746449	0.0170501	0.662497	0.00756454	0.00962984	0.434037	0.00192926	0.0138713	0.88967
cg11519311	0.0219897	0.0253546	0.387903	-0.00212541	0.0143202	0.882315	-0.0229462	0.0206274	0.268682
cg11519321	0.0264106	0.0130656	0.0459673	0.00142556	0.0073794	0.847217	-0.0205737	0.0106296	0.055811
cg11519366	-0.0208004	0.017033	0.224947	-0.00845736	0.00962016	0.381482	0.0285756	0.0138573	0.0418416
cg11519456	0.00523323	0.0158454	0.741902	-0.000799947	0.00894939	0.928958	-0.00665258	0.0128911	0.606975
cg11519583	-0.00921386	0.0123817	0.458565	-0.0013312	0.00699313	0.849422	0.00861402	0.0100732	0.394559
cg11519623	-0.0050154	0.0143953	0.728282	0.00244529	0.00813037	0.764235	0.00511005	0.0117114	0.663555
cg11519672	-0.00100003	0.0080581	0.901488	-0.00722511	0.00455118	0.115615	0.00380329	0.00655572	0.563147
cg11519677	0.0341825	0.0192192	0.0784129	-0.0171322	0.0108549	0.117722	-0.0132753	0.0156359	0.397936
cg11519708	0.0424293	0.0449353	0.347374	-0.0401819	0.0253793	0.116585	-0.0343463	0.0365574	0.349775
cg11519710	-0.00226436	0.00970496	0.815999	-0.00121749	0.00548131	0.824685	0.00176375	0.00789553	0.8237
cg11519725	0.00719936	0.0129144	0.57848	0.00569242	0.00729402	0.437023	-0.0113153	0.0105066	0.284141
cg11519740	-0.395514	0.114985	0.00085692	0.219191	0.0649431	0.00105853	0.257657	0.093547	0.00701182
cg11519751	0.0544429	0.0270856	0.0471768	-0.039149	0.0152978	0.0120231	-0.0352934	0.0220357	0.112452
cg11519836	-0.0311753	0.0628751	0.621125	-0.0130235	0.0355116	0.714605	0.0353219	0.0511525	0.491499
cg11519876	-0.000598752	0.00334252	0.858204	0.000431956	0.00188784	0.819493	-0.000396862	0.00271933	0.884267
cg11519930	0.0613709	0.0293138	0.0388787	-0.0546971	0.0165563	0.00133309	-0.0345425	0.0238485	0.150693
cg11519983	0.0418742	0.0285498	0.145658	-0.00969392	0.0161248	0.549108	-0.0305443	0.0232269	0.191565
cg11520030	0.0216232	0.0190218	0.258411	0.00560645	0.0107434	0.602953	-0.0211752	0.0154753	0.17434
cg11520058	-0.000636994	0.0246727	0.979455	0.00957732	0.013935	0.493527	0.00966975	0.0200726	0.631066
cg11520065	-0.00276161	0.00885259	0.755738	0.00269836	0.0049999	0.59064	0.00620158	0.00720209	0.391295
cg11520162	-0.00125071	0.00296955	0.674547	0.0017498	0.00167719	0.299379	0.000248539	0.0024159	0.918271
cg11520194	0.00327597	0.00278944	0.243073	-0.00173879	0.00157546	0.272439	-0.00222134	0.00226937	0.33007
cg11520238	-0.0139621	0.0216689	0.520863	0.00760335	0.0122385	0.535868	0.0105228	0.0176289	0.551945
cg11520308	0.0195472	0.0231169	0.399846	-0.0261747	0.0130563	0.0477482	-0.00670139	0.0188069	0.722362
cg11520395	0.00487419	0.0149462	0.745032	0.00904238	0.00844153	0.286721	0.00605111	0.0121596	0.619851
cg11520439	-0.00479414	0.0177765	0.787966	0.0109794	0.0100401	0.276831	-0.0115841	0.0144622	0.425075
cg11520459	0.00968589	0.0244748	0.69315	0.00232606	0.0138232	0.866716	-0.000168197	0.0199116	0.993277
cg11520493	-0.0161256	0.0108746	0.141317	0.00418902	0.00614193	0.496825	0.0101191	0.00884711	0.255504
cg11520509	0.00483401	0.00624718	0.440917	-0.0051234	0.00352838	0.14968	-0.00628239	0.00508243	0.219376
cg11520554	0.00607026	0.00459929	0.189968	0.00197737	0.00259766	0.448358	-0.0040854	0.00374178	0.277583
cg11520614	-0.00210969	0.00690675	0.760669	-0.00107317	0.0039009	0.783813	0.00254991	0.00561903	0.650977
cg11520644	-0.0134765	0.0449048	0.764727	-0.00995465	0.025362	0.69554	-0.00327513	0.0365326	0.928749
cg11520665	-0.00250737	0.00310964	0.422009	-0.00265353	0.00175631	0.134043	-0.000683709	0.00252987	0.787532
cg11520719	0.0386971	0.0312344	0.218332	-0.0247019	0.017641	0.164595	-0.00756251	0.0254109	0.766632
cg11520834	-0.00363559	0.00987349	0.713505	-0.00314584	0.0055765	0.573958	0.0077069	0.00803264	0.339694
cg11520843	-0.0108112	0.0122277	0.378775	-0.0022003	0.00690615	0.750708	-0.00243441	0.00994793	0.807189
cg11520860	-0.00456685	0.00820665	0.57915	0.00432598	0.00463508	0.352952	0.00722841	0.00667658	0.281619
cg11520866	0.00997306	0.0118433	0.401792	-0.00276929	0.00668906	0.679777	-0.00689427	0.00963523	0.475985
cg11520870	0.0113521	0.0108729	0.299022	-0.00038149	0.00614098	0.950592	-0.0114521	0.00884574	0.198486
cg11520938	-0.0261212	0.0185817	0.162962	0.0087106	0.0104949	0.408563	0.020731	0.0151173	0.1734
cg11520985	0.00184459	0.00303404	0.544618	-0.00352789	0.00171361	0.0421717	0.000513583	0.00246836	0.835609
cg11520988	0.00589113	0.0104211	0.573157	0.00608254	0.00588579	0.303947	-0.0102803	0.00847816	0.228212
cg11521079	-0.0131896	0.0262132	0.615975	0.00943202	0.0148051	0.525558	0.0138842	0.0213259	0.516539
cg11521110	-0.00103817	0.0145677	0.943332	0.00409409	0.00822775	0.619884	-0.00308042	0.0118516	0.795474
cg11521114	0.0148537	0.0165946	0.37293	-0.00261866	0.00937257	0.780529	-0.0144885	0.0135007	0.28583
cg11521212	-0.0372035	0.0282002	0.190155	-0.00345862	0.0159273	0.828543	0.0222129	0.0229424	0.335328
cg11521274	-0.0516886	0.0380719	0.17769	0.00191321	0.0215028	0.929283	0.023578	0.0309736	0.448349
cg11521318	-0.0275355	0.0145445	0.0612828	0.015139	0.00821467	0.0683626	0.015749	0.0118328	0.186288
cg11521325	-0.0311854	0.0267415	0.246372	0.00298786	0.0151035	0.843591	0.017477	0.0217558	0.42373
cg11521353	0.0235381	0.0288541	0.416615	-0.00424896	0.0162967	0.794851	-0.00747581	0.0234745	0.75081
cg11521355	0.0233003	0.0590581	0.694046	0.0165366	0.0333557	0.62117	-0.0228252	0.0480471	0.635802
cg11521404	0.00120171	0.003554	0.73599	-0.000408613	0.00200728	0.839115	-0.000324593	0.00289138	0.910845
cg11521414	-0.00265791	0.00759086	0.72698	0.00581807	0.00428728	0.177882	-0.000474465	0.0061756	0.938916
cg11521427	0.0142287	0.0165887	0.39313	-0.00843364	0.00936921	0.37025	-0.0169487	0.0134958	0.212156
cg11521434	-0.00405401	0.0215216	0.850976	-0.00856673	0.0121553	0.482622	-0.0174317	0.017509	0.321905
cg11521436	0.00954671	0.0175719	0.588161	-0.00555004	0.00992451	0.577284	-0.00178396	0.0142957	0.900946
cg11521453	0.00718238	0.00715767	0.318114	-0.00189804	0.00404262	0.639749	-0.00664338	0.00582317	0.256712
cg11521467	-0.00122621	0.0124239	0.92158	0.00804639	0.00701694	0.254294	-0.00445782	0.0101075	0.660155
cg11521470	-0.0150226	0.0363099	0.679974	-0.00937019	0.0205077	0.648746	0.00150554	0.0295402	0.959456
cg11521542	-0.00130565	0.0201199	0.948391	-0.000688008	0.0113636	0.951845	-0.000154997	0.0163687	0.992464
cg11521553	0.00307124	0.0185526	0.868858	0.00318301	0.0104784	0.761948	-0.00235621	0.0150936	0.87627
cg11521563	0.00125575	0.0331273	0.969839	-0.0104324	0.0187102	0.578402	-0.00733384	0.026951	0.786104
cg11521657	-0.00459719	0.00407351	0.261839	0.00214437	0.0023007	0.353599	0.0036637	0.00331403	0.271644
cg11521720	-0.0175146	0.00951635	0.0687249	0.0103991	0.00537479	0.0558986	0.011429	0.00774209	0.143091
cg11521721	0.00124193	0.0126498	0.921992	0.0160867	0.00714457	0.0265802	-0.000323427	0.0102914	0.974993
cg11521739	0.00294331	0.00760109	0.699431	0.00360094	0.00429306	0.403634	-0.00757339	0.00618392	0.223627
cg11521780	0.00030712	0.00335959	0.927349	0.000994034	0.00189748	0.601552	0.000970494	0.00273322	0.723298
cg11521799	0.00659266	0.00593715	0.269541	-0.00365177	0.00335328	0.278818	-0.00368711	0.00483021	0.447093
cg11521881	-0.0307702	0.0248654	0.218869	0.00738998	0.0140439	0.599933	0.0111182	0.0202294	0.583839
cg11521888	0.0260454	0.0185631	0.163755	-0.020363	0.0104844	0.0549808	-0.0180633	0.0151021	0.234554
cg11521916	-0.0184307	0.0213153	0.389331	0.00265027	0.0120388	0.826217	0.015724	0.0173412	0.366769
cg11521965	0.00652815	0.0135353	0.630663	-0.00161084	0.00764465	0.833547	-0.000677738	0.0110117	0.951049
cg11521967	-0.0189711	0.0201226	0.348115	0.00164901	0.0113652	0.884935	0.00851956	0.0163709	0.603952
cg11521979	-0.00455346	0.0134348	0.735388	-0.0106986	0.00758792	0.161718	0.0104294	0.01093	0.342328
cg11521998	-0.0220524	0.0186903	0.240902	0.0123564	0.0105562	0.244625	0.0182125	0.0152056	0.233905
cg11522001	-0.0286495	0.0211199	0.178052	-0.00178499	0.0119284	0.881355	0.0229672	0.0171822	0.184421
cg11522011	0.00383796	0.0074244	0.606363	0.00286535	0.00419327	0.496017	0.00104245	0.00604017	0.863332
cg11522018	-0.00120999	0.00307639	0.694942	0.00109386	0.00173753	0.530453	0.000933559	0.00250282	0.709951
cg11522042	-0.0189897	0.0230339	0.411701	0.000188946	0.0130094	0.988442	0.00970287	0.0187394	0.605778
cg11522044	0.00373232	0.0245879	0.879661	0.00662414	0.0138871	0.634426	0.00726122	0.0200037	0.717391
cg11522047	-0.00907916	0.00845521	0.285551	0.00483873	0.00477546	0.313437	0.00571212	0.00687879	0.408333
cg11522069	-0.0135954	0.015373	0.378661	0.0080233	0.0086826	0.357721	0.00417847	0.0125068	0.739021
cg11522125	-0.0252563	0.0167695	0.135261	0.00666888	0.00947133	0.483033	0.0173212	0.0136429	0.207229
cg11522139	-0.000471541	0.0127347	0.970538	0.000524981	0.00719248	0.941963	0.00710367	0.0103604	0.494548
cg11522145	0.00731895	0.0102629	0.47745	-0.00518153	0.00579644	0.373557	0.00140544	0.00834945	0.866673
cg11522179	0.00153223	0.00981463	0.876262	-0.00386305	0.00554326	0.48752	-0.00176702	0.00798476	0.82532
cg11522180	0.00454994	0.0152851	0.766585	0.0141117	0.00863298	0.105336	-0.00510844	0.0124353	0.682116
cg11522201	-0.000244389	0.00296764	0.934535	0.000790327	0.00167611	0.638314	-0.00152438	0.00241435	0.529259
cg11522217	-0.0180631	0.013875	0.196023	0.00853074	0.00783654	0.279007	0.0196852	0.0112881	0.0843141
cg11522454	0.0022071	0.00450565	0.625333	-0.00330252	0.00254477	0.197413	0.00157522	0.0036656	0.668335
cg11522458	-0.00923048	0.012929	0.476965	-0.00557246	0.00730227	0.447229	0.00468683	0.0105185	0.656884
cg11522513	0.0191305	0.0105718	0.0734255	-0.010425	0.00597089	0.0839513	-0.00719313	0.00860075	0.404999
cg11522552	-0.0243334	0.0289282	0.402304	0.00879118	0.0163385	0.591753	0.0114354	0.0235348	0.628128
cg11522610	-0.0412894	0.0173647	0.0193579	0.0191044	0.0098075	0.0542835	0.0300748	0.0141272	0.0357726
cg11522612	-0.0189971	0.0195194	0.332828	0.00944727	0.0110245	0.39357	0.012013	0.0158801	0.451176
cg11522640	-0.00189743	0.00317786	0.551832	0.00191624	0.00179484	0.288307	-0.000994727	0.00258537	0.701255
cg11522654	0.00062266	0.00697093	0.929008	-0.00106331	0.00393715	0.787674	0.000114198	0.00567125	0.983976
cg11522683	-0.0260957	0.0238342	0.276251	0.00895301	0.0134614	0.507558	0.024355	0.0193905	0.212092
cg11522708	-0.0081852	0.0142633	0.567374	0.00412381	0.00805584	0.60987	-0.00298484	0.011604	0.797544
cg11522747	0.00260979	0.0217098	0.904561	-0.00765049	0.0122616	0.534118	0.00771591	0.0176622	0.663174
cg11522767	0.00896099	0.00672536	0.185813	-0.00538515	0.00379845	0.159444	-0.00434229	0.00547146	0.429331
cg11522804	0.00640588	0.0171946	0.710287	-0.00967651	0.00971143	0.321508	-0.00991076	0.0139888	0.48033
cg11522905	0.0273376	0.0181579	0.135399	0.00117613	0.0102555	0.908931	-0.00921231	0.0147725	0.534331
cg11523020	-0.0058979	0.0146417	0.687962	0.00572935	0.00826959	0.49006	0.00202125	0.0119119	0.865609
cg11523049	-0.0053559	0.0115744	0.644579	0.0076754	0.00653716	0.243193	-0.0090078	0.00941643	0.341121
cg11523059	-0.00815505	0.0169453	0.631406	-0.0028508	0.0095706	0.766432	0.0134389	0.0137859	0.332045
cg11523071	-0.0221745	0.0184293	0.231789	0.0103719	0.0104088	0.321483	0.0190776	0.0149932	0.206238
cg11523085	-0.00655196	0.0169032	0.699141	0.00610552	0.00954687	0.52397	-0.000290734	0.0137517	0.983176
cg11523128	0.00383672	0.0063955	0.549952	-0.00367845	0.00361215	0.311017	-0.00395769	0.0052031	0.448698
cg11523134	-0.00322413	0.0290445	0.911838	-0.00414228	0.0164042	0.801173	-0.00300249	0.0236294	0.899148
cg11523147	0.00291544	0.00366314	0.428023	-0.00109348	0.00206893	0.598329	-0.00253815	0.00298017	0.396469
cg11523160	-0.00331002	0.00311367	0.290366	0.00260217	0.00175858	0.142162	0.000826323	0.00253314	0.744965
cg11523162	-0.0316493	0.0183913	0.088428	0.00514628	0.0103873	0.6214	0.0172847	0.0149624	0.250813
cg11523221	0.0305252	0.0194262	0.119326	-0.00023088	0.0109718	0.983254	-0.0179264	0.0158043	0.259447
cg11523290	-0.000358031	0.00403536	0.929483	0.00203828	0.00227915	0.373344	-4.04238e-05	0.00328299	0.990201
cg11523325	-0.0232478	0.0156016	0.139411	-0.00200702	0.00881169	0.820301	0.019875	0.0126928	0.120607
cg11523350	-0.0181446	0.0407697	0.657264	0.0237852	0.0230265	0.30417	0.0272269	0.0331685	0.413714
cg11523366	0.00825446	0.0353803	0.81601	-0.00806803	0.0199826	0.687275	-0.017659	0.0287839	0.540965
cg11523381	0.00348105	0.00783128	0.657657	-0.00243407	0.00442307	0.583358	-0.00414575	0.00637119	0.516761
cg11523424	-0.0184177	0.0269131	0.495377	0.00486523	0.0152004	0.749595	0.00226345	0.0218954	0.917876
cg11523456	0.018392	0.0158072	0.247442	-0.00860554	0.00892781	0.337467	-0.00837395	0.01286	0.516467
cg11523499	0.00749803	0.0171877	0.663619	0.00398843	0.00970751	0.682072	0.000441878	0.0139831	0.974855
cg11523538	-0.00455826	0.00393592	0.24963	-0.000272754	0.00222299	0.902598	0.00614419	0.00320209	0.0579189
cg11523567	-0.0400199	0.0171984	0.0220263	0.00457488	0.0097136	0.638704	0.0208709	0.0139919	0.139005
cg11523613	-0.0342859	0.0164748	0.0400315	0.00362156	0.00930491	0.697966	0.0239866	0.0134032	0.0766041
cg11523618	-0.0263173	0.0262389	0.318338	0.00514919	0.0148196	0.728992	0.00664004	0.0213469	0.75642
cg11523681	-0.0189377	0.0182885	0.302984	-0.00111229	0.0103292	0.914467	0.0198535	0.0148787	0.18518
cg11523685	-0.00279535	0.00263545	0.291446	0.00105477	0.00148849	0.480242	0.0043771	0.00214409	0.0438912
cg11523698	0.0449941	0.0199686	0.0264731	-0.0335643	0.0112782	0.00367802	-0.032184	0.0162456	0.0503838
cg11523712	0.00121254	0.00427755	0.777418	0.000372036	0.00241594	0.877933	0.00107457	0.00348003	0.758143
cg11523733	-0.00833349	0.017812	0.640924	0.0018047	0.0100601	0.858	0.0237665	0.014491	0.104194
cg11523756	0.0104156	0.0178836	0.561629	0.00692805	0.0101006	0.494392	-0.00327925	0.0145493	0.822147
cg11523786	0.0333132	0.0511275	0.516203	-8.88846e-05	0.0288766	0.99755	-0.0127165	0.0415951	0.760465
cg11523799	0.00379762	0.0456133	0.933817	0.0122541	0.0257622	0.635374	0.0127082	0.037109	0.73274
cg11523905	0.0156686	0.0109799	0.156749	-0.00149551	0.00620137	0.809937	-0.0150009	0.00893274	0.0962765
cg11523920	-0.0243048	0.0171403	0.159366	0.00635669	0.00968076	0.512957	0.0225642	0.0139446	0.108849
cg11523960	-0.00315616	0.00888245	0.72311	0.000643475	0.00501677	0.898202	-0.00031058	0.00722638	0.965806
cg11523984	-0.014948	0.0148704	0.31727	0.00538864	0.00839875	0.522631	0.0154348	0.0120979	0.205034
cg11524065	-0.00691445	0.0354444	0.845735	0.00424182	0.0200188	0.832632	0.0214524	0.028836	0.45869
cg11524174	0.00130153	0.0183757	0.943678	-0.00150957	0.0103785	0.884653	0.00323004	0.0149496	0.829389
cg11524184	-0.0347756	0.0558127	0.534682	0.0294012	0.0315228	0.353268	0.00858307	0.0454068	0.850463
cg11524235	-0.00453539	0.0153638	0.768466	0.00837417	0.00867738	0.336892	0.00689008	0.0124993	0.582726
cg11524242	-0.00267094	0.0147644	0.856816	-5.62606e-05	0.00833885	0.994631	-0.0129717	0.0120117	0.282827
cg11524248	-0.00799345	0.0117961	0.499599	0.00329737	0.00666238	0.621762	0.0107373	0.00959679	0.265944
cg11524260	0.0195862	0.0217306	0.36963	0.00447807	0.0122734	0.716002	-0.017874	0.0176791	0.314495
cg11524285	-0.00706323	0.00984471	0.474795	0.00540821	0.00556025	0.333119	0.00890998	0.00800923	0.26866
cg11524309	-0.00328149	0.0241174	0.89205	-0.00555415	0.0136214	0.684345	-0.00219044	0.0196209	0.911339
cg11524330	-0.00203461	0.00278924	0.467466	-0.000219171	0.00157535	0.889636	0.00194919	0.0022692	0.392449
cg11524343	0.04942	0.0406909	0.227467	-0.0304569	0.022982	0.18817	-0.0249028	0.0331044	0.453703
cg11524415	0.0158046	0.0149835	0.294112	0.00490045	0.00846262	0.563871	-0.00953773	0.0121899	0.435851
cg11524422	-0.00450426	0.00926602	0.627978	0.00234896	0.0052334	0.654539	0.00193698	0.00753843	0.797759
cg11524428	-0.00948792	0.00915838	0.30276	0.00791484	0.00517261	0.129203	0.00599516	0.00745086	0.422983
cg11524446	-0.0313031	0.0328321	0.342719	-0.00838184	0.0185434	0.65226	0.0289576	0.0267108	0.280974
cg11524454	0.0164253	0.0317151	0.605693	-0.000366208	0.0179125	0.983731	-0.00394404	0.0258021	0.878825
cg11524513	-0.0192848	0.0322212	0.550878	0.00120536	0.0181984	0.947326	0.01583	0.0262137	0.547317
cg11524576	0.0148749	0.0143164	0.301357	-0.00133671	0.00808583	0.869036	-0.0050196	0.0116472	0.667436
cg11524593	0.00207932	0.00406383	0.610035	0.00191468	0.00229523	0.406197	-0.00095357	0.00330615	0.773632
cg11524642	-0.00685433	0.0111672	0.540776	-0.000469514	0.0063072	0.940811	0.00632122	0.00908517	0.488218
cg11524652	-0.0444941	0.0231331	0.0573328	0.0185011	0.0130655	0.159938	0.0273183	0.0188201	0.149821
cg11524675	-0.051482	0.0237301	0.0324643	0.0255114	0.0134027	0.0599148	0.0206445	0.0193058	0.287543
cg11524692	-0.0438158	0.0305485	0.154669	0.0113617	0.0172536	0.511753	0.0314843	0.0248529	0.208221
cg11524773	0.022003	0.0243345	0.368113	-0.0287188	0.013744	0.0392483	0.0062942	0.0197975	0.751216
cg11524778	0.00418766	0.00387287	0.282225	-0.00359965	0.00218738	0.10304	-0.0028279	0.0031508	0.371642
cg11524783	0.00873784	0.0122468	0.477245	0.0063696	0.00691694	0.35938	-0.00882598	0.00996347	0.377876
cg11524947	0.000354587	0.00864687	0.967373	0.00250719	0.00488371	0.608842	-0.00302845	0.00703472	0.667777
cg11524974	0.033091	0.0493393	0.504	0.00800018	0.0278666	0.774651	-0.0137499	0.0401403	0.732674
cg11525011	-0.00292671	0.0126298	0.817231	0.00121222	0.00713327	0.865408	-0.00126651	0.0102751	0.902154
cg11525020	-0.0164173	0.0333336	0.623457	0.0155155	0.0188266	0.411871	0.0176748	0.0271187	0.516084
cg11525032	-0.0598452	0.0239054	0.0139527	0.0152245	0.0135017	0.262241	0.0206834	0.0194484	0.29017
cg11525035	-0.0338435	0.0253675	0.185254	-0.00324101	0.0143274	0.821509	0.019689	0.0206379	0.342421
cg11525047	0.000169645	0.0323493	0.995826	-0.0158197	0.0182708	0.388688	0.00671317	0.026318	0.799197
cg11525052	0.0687426	0.0409545	0.0964338	-0.041272	0.0231309	0.0774731	-0.0679094	0.0333189	0.0442274
cg11525063	-0.000983412	0.0226006	0.965381	-0.00369868	0.0127647	0.772614	0.00666529	0.0183869	0.717757
cg11525109	0.0189841	0.0190864	0.322362	-0.0126327	0.0107799	0.244091	-0.00899972	0.0155279	0.563525
cg11525120	0.0126275	0.0125516	0.31687	-0.00338234	0.00708909	0.63434	-0.00824033	0.0102114	0.421638
cg11525210	-0.0149529	0.0354066	0.673717	-0.00703226	0.0199975	0.72585	-0.00729432	0.0288053	0.800622
cg11525226	0.0284682	0.0150413	0.0613533	-0.00722351	0.00849526	0.397232	-0.0116272	0.012237	0.344363
cg11525242	0.00101533	0.00791822	0.898232	-0.00128623	0.00447218	0.774255	0.00306993	0.00644193	0.63474
cg11525252	0.0166718	0.0269886	0.538182	-0.00950802	0.015243	0.534233	0.00199579	0.0219567	0.92776
cg11525267	0.0106645	0.0368574	0.772928	-0.00501423	0.0208169	0.810157	0.00779227	0.0299856	0.795512
cg11525280	-0.0221991	0.00823543	0.00827106	0.00851433	0.00465133	0.0702124	0.0183601	0.00669999	0.00729467
cg11525284	0.0171339	0.020334	0.40149	0.00769505	0.0114845	0.50441	-0.00302348	0.0165428	0.855359
cg11525285	0.00117564	0.0112926	0.917297	-0.00354118	0.00637801	0.580012	0.00601107	0.00918718	0.514458
cg11525297	-0.0196719	0.0336598	0.560272	0.00317735	0.0190109	0.86761	-0.0037066	0.0273841	0.892608
cg11525352	0.0250557	0.0110956	0.0261529	-0.00802529	0.00626674	0.203351	-0.0175253	0.0090269	0.0550756
cg11525393	-0.0378555	0.0282869	0.183905	0.00582182	0.0159763	0.716342	0.0244265	0.023013	0.291107
cg11525404	-0.00630476	0.045321	0.889646	-0.0199783	0.0255971	0.436982	-0.00944901	0.0368712	0.798279
cg11525405	-0.0120445	0.0206597	0.561238	0.0207996	0.0116685	0.0777585	0.00103645	0.0168079	0.950956
cg11525409	0.0060281	0.0457178	0.89537	0.0198386	0.0258212	0.444154	0.00939207	0.037194	0.801171
cg11525450	-0.018165	0.00811304	0.0274184	-0.000480401	0.00458221	0.916717	0.0128231	0.00660042	0.0549147
cg11525453	0.0126149	0.017801	0.480218	-0.000497775	0.0100539	0.960613	-0.0142193	0.0144821	0.328591
cg11525548	0.0242219	0.0158185	0.128931	0.0057695	0.00893419	0.519933	-0.0243635	0.0128692	0.0612864
cg11525552	0.00136283	0.00820818	0.868473	-0.000450973	0.00463594	0.922705	0.00199092	0.00667782	0.766228
cg11525620	0.000650722	0.00687771	0.924815	-0.0024658	0.0038845	0.527052	-0.000850544	0.00559541	0.879494
cg11525640	-0.0254451	0.0168473	0.134176	0.010208	0.00951529	0.285997	0.0179294	0.0137063	0.193893
cg11525643	0.0203953	0.0146387	0.166698	-0.0129228	0.00826789	0.121275	-0.0200486	0.0119094	0.0954776
cg11525710	0.0544429	0.0228301	0.0190174	-0.0340823	0.0128943	0.00956278	-0.0401108	0.0185736	0.0332464
cg11525725	0.00886533	0.0101869	0.386282	-0.00456856	0.00575353	0.429088	-0.00401016	0.00828765	0.629557
cg11525834	0.000964372	0.00431475	0.823607	-0.000797649	0.00243695	0.744128	-0.000109008	0.0035103	0.97529
cg11525848	-0.0204339	0.0317318	0.521108	0.00179468	0.017922	0.920439	-0.000697502	0.0258156	0.9785
cg11525951	0.00882284	0.022718	0.69859	0.00603079	0.012831	0.639387	-0.0140137	0.0184824	0.45014
cg11525980	0.0149889	0.0240804	0.535089	-0.007924	0.0136005	0.561483	-0.00118018	0.0195907	0.952086
cg11526020	0.0014648	0.029497	0.960495	-0.0135579	0.0166598	0.417726	-0.0102149	0.0239975	0.671285
cg11526073	0.00434623	0.0279187	0.87661	0.00358721	0.0157684	0.820514	-0.00243004	0.0227135	0.915018
cg11526113	-0.00996339	0.0378144	0.792733	-0.00384367	0.0213574	0.857548	-0.00656715	0.0307642	0.831406
cg11526198	0.0192913	0.0349855	0.58261	-0.0186107	0.0197596	0.348583	-0.0199274	0.0284627	0.48551
cg11526218	-0.0145234	0.011117	0.194468	-0.00274026	0.00627881	0.663485	0.0207466	0.00904428	0.0239319
cg11526227	0.0116402	0.0255091	0.649171	-0.0149315	0.0144074	0.302577	-0.00612118	0.0207531	0.768654
cg11526274	-0.0319533	0.0373988	0.39497	0.0423842	0.0211226	0.0475499	0.0343009	0.030426	0.262346
cg11526345	0.0174097	0.0152557	0.256572	-0.00554533	0.00861636	0.521351	-0.0102249	0.0124114	0.412037
cg11526366	-0.00996548	0.0195677	0.611699	0.00449705	0.0110517	0.684962	0.00835437	0.0159194	0.600913
cg11526367	-0.00738454	0.0262968	0.779444	0.0155784	0.0148523	0.29681	-0.000640869	0.0213939	0.976163
cg11526384	-0.0136545	0.0273156	0.618282	-0.00764164	0.0154277	0.621484	0.00989599	0.0222228	0.657079
cg11526405	0.000541389	0.00352778	0.878348	-0.00265769	0.00199248	0.185341	0.00140925	0.00287005	0.624511
cg11526413	0.0234878	0.0479403	0.625272	0.00965154	0.0270764	0.722266	-0.0079934	0.0390021	0.838038
cg11526424	-0.00527655	0.00973771	0.58914	0.0080675	0.00549981	0.145614	0.000231956	0.00792218	0.976701
cg11526455	-0.00820812	0.0192378	0.670558	0.00261745	0.0108654	0.810138	-0.00498568	0.0156511	0.750744
cg11526481	0.0641201	0.0327785	0.0532929	-0.0495863	0.0185131	0.00867487	-0.00873148	0.0266672	0.744045
cg11526486	0.0171359	0.0141694	0.229434	0.0031129	0.00800283	0.698138	-0.0143944	0.0115276	0.214756
cg11526560	0.00015259	0.00385225	0.968484	0.00319733	0.00217573	0.144889	-0.00300422	0.00313402	0.340129
cg11526620	-0.0112493	0.0110225	0.30997	0.0105633	0.00622546	0.0929105	0.00510664	0.00896743	0.570343
cg11526630	0.000388997	0.0355193	0.991284	-0.0202473	0.0200611	0.315327	-0.000657662	0.028897	0.981889
cg11526635	0.0521327	0.0204544	0.0123637	-0.00701097	0.0115525	0.545336	-0.0444707	0.0166408	0.00882183
cg11526706	-0.000616094	0.0292718	0.983251	-0.00513205	0.0165326	0.7569	0.0151537	0.0238143	0.526046
cg11526731	-0.0161666	0.0178751	0.367992	0.00576808	0.0100958	0.56908	-0.00104131	0.0145424	0.943062
cg11526743	-0.0111036	0.0139886	0.42925	0.00591542	0.00790067	0.455817	0.0138805	0.0113805	0.225515
cg11526752	-0.0410176	0.0537203	0.446976	-0.00322989	0.030341	0.91544	0.00765633	0.0437045	0.861297
cg11526778	0.0173803	0.0501967	0.729902	0.0184967	0.0283509	0.515656	0.00999461	0.0408379	0.807171
cg11526848	-0.00345882	0.00485027	0.477467	0.00211032	0.00273941	0.442942	-0.00128238	0.00394597	0.745885
cg11526866	0.0144544	0.00919973	0.119366	-0.00493438	0.00519597	0.344623	-0.00629317	0.00748451	0.402492
cg11526928	0.00254934	0.00813678	0.754711	-0.00163245	0.00459561	0.723188	0.00396585	0.00661973	0.550492
cg11526943	0.000605915	0.010364	0.953498	-0.000579505	0.00585353	0.92134	0.00231309	0.00843168	0.784406
cg11527034	0.0188601	0.015304	0.220761	-0.00557426	0.00864364	0.520501	-0.00917455	0.0124507	0.462961
cg11527107	-0.0199472	0.0180921	0.272928	0.00858394	0.0102184	0.402924	0.0184251	0.014719	0.213624
cg11527153	-0.0208401	0.0183405	0.258605	0.0171471	0.0103586	0.101053	0.00481261	0.014921	0.747732
cg11527168	-0.0325268	0.0141385	0.0235347	0.0120341	0.00798535	0.135022	0.0187108	0.0115025	0.107017
cg11527220	0.0148731	0.0099727	0.139074	-0.00803693	0.00563253	0.156794	-0.00739253	0.00811336	0.364449
cg11527279	0.018986	0.018216	0.29985	-0.00612336	0.0102883	0.553097	-0.0122627	0.0148198	0.409987
cg11527301	-0.00114903	0.00903608	0.899074	0.00900406	0.00510353	0.0808008	-0.00364266	0.00735136	0.62135
cg11527326	0.00496473	0.00305555	0.107412	-0.00475961	0.00172576	0.00693927	-0.00231573	0.00248587	0.353854
cg11527344	-0.0177132	0.00987059	0.0758093	-0.00530199	0.00557486	0.343917	0.0186086	0.00803029	0.0225682
cg11527367	-0.00638761	0.00960963	0.507798	-0.00535968	0.00542747	0.325825	0.00306253	0.00781798	0.696109
cg11527373	-0.00341127	0.00396782	0.392033	0.000345609	0.002241	0.877753	0.000580889	0.00322805	0.857563
cg11527405	-0.0335281	0.0271516	0.219839	0.0226921	0.0153351	0.142146	0.0321086	0.0220893	0.149258
cg11527436	-0.054441	0.0812894	0.504612	0.0115848	0.0459119	0.801316	0.0144797	0.0661336	0.827147
cg11527695	-0.0031551	0.0120316	0.793691	-0.0209799	0.00679539	0.00262639	0.0104699	0.00978839	0.287418
cg11527730	-0.0130145	0.0235619	0.581965	0.000814582	0.0133076	0.951315	0.00103114	0.0191689	0.95721
cg11527732	-0.0170147	0.0186323	0.363388	0.00366917	0.0105234	0.728087	0.0180661	0.0151584	0.23621
cg11527862	-0.0597526	0.0240947	0.0148474	0.0166007	0.0136086	0.22544	0.0357549	0.0196024	0.0711988
cg11527888	0.0044209	0.00723044	0.542332	0.00554582	0.00408372	0.177572	-0.00314113	0.00588238	0.594558
cg11527913	0.0594881	0.0298424	0.0489969	-0.0299373	0.0168549	0.0788065	-0.0381633	0.0242785	0.119198
cg11527921	-0.00984388	0.0161931	0.544656	0.00740665	0.00914578	0.419992	0.00648828	0.013174	0.623463
cg11527930	-0.00579329	0.0271555	0.831507	-0.0102894	0.0153373	0.503876	0.0179021	0.0220925	0.419716
cg11527941	0.014093	0.0345829	0.684521	-0.0142992	0.0195323	0.465865	-0.0291961	0.0281352	0.301959
cg11527946	0.00389873	0.0147799	0.792499	-0.00806778	0.00834764	0.336186	0.00564536	0.0120243	0.639759
cg11527988	-0.00417791	0.0238327	0.861204	0.0139552	0.0134606	0.302407	-0.0143935	0.0193893	0.459656
cg11528041	0.00143967	0.00904711	0.873894	-0.00432394	0.00510977	0.399497	-0.000174689	0.00736034	0.981113
cg11528069	0.00790826	0.0155919	0.613151	-3.0058e-05	0.00880622	0.997284	0.00453499	0.0126849	0.721477
cg11528086	-0.00763237	0.0670457	0.909599	0.0171077	0.0378671	0.652425	-0.0459024	0.0545455	0.402092
cg11528101	-0.00207755	0.00261985	0.429692	0.00287988	0.00147968	0.0544847	-0.000849365	0.0021314	0.691127
cg11528146	0.00910725	0.015363	0.554678	0.00614563	0.00867695	0.480458	-0.00819434	0.0124987	0.513607
cg11528167	-0.0260056	0.0133374	0.0540556	0.0149789	0.00753292	0.0495506	0.0134362	0.0108508	0.218573
cg11528188	-0.0184357	0.0353017	0.602687	-0.00941884	0.0199383	0.637691	0.000959437	0.02872	0.973418
cg11528208	-0.0151671	0.0160902	0.348188	0.0113295	0.00908765	0.215482	0.00904309	0.0130903	0.491308
cg11528307	0.00221987	0.00418094	0.596654	-0.00133947	0.00236137	0.571848	0.000834185	0.00340143	0.806779
cg11528328	-0.00730824	0.0165745	0.660232	0.0140737	0.00936119	0.13595	-0.00083586	0.0134843	0.950699
cg11528367	-0.00115591	0.0133932	0.9314	0.0016973	0.00756441	0.822929	-0.00911587	0.0108961	0.404844
cg11528392	-0.0094495	0.0140897	0.50401	0.0136912	0.00795779	0.0885015	0.0085934	0.0114628	0.455244
cg11528448	0.00833635	0.0165601	0.615814	-0.00967038	0.00935308	0.303717	-0.00482817	0.0134726	0.720838
cg11528495	0.00713873	0.00970562	0.463776	0.0156825	0.00548169	0.00516398	-0.0110214	0.00789608	0.165927
cg11528517	-0.000980908	0.00353519	0.782004	-0.00172493	0.00199666	0.389748	0.00100113	0.00287608	0.72852
cg11528519	0.0124448	0.0126783	0.328723	-0.00439817	0.00716066	0.540498	-0.00258301	0.0103145	0.802783
cg11528570	0.0174556	0.0705173	0.805011	-0.0624418	0.0398278	0.120153	-0.0148616	0.0573698	0.796141
cg11528572	0.019672	0.0138708	0.159295	0.00235332	0.00783414	0.764514	-0.0150523	0.0112847	0.185337
cg11528594	0.000617494	0.0100784	0.95127	0.00214633	0.00569224	0.706942	-0.000252509	0.00819936	0.975495
cg11528661	-0.0187946	0.0308605	0.543922	-0.00977739	0.0174299	0.576108	0.00324934	0.0251068	0.89729
cg11528666	0.000222856	0.00341714	0.948134	-0.000807778	0.00192999	0.676468	-0.000132897	0.00278004	0.96197
cg11528720	-0.0137466	0.0217829	0.529464	0.00326918	0.0123029	0.79101	0.015426	0.0177217	0.386176
cg11528832	-0.000840366	0.00296332	0.777323	9.50153e-05	0.00167367	0.954843	0.00349547	0.00241083	0.150278
cg11528834	-0.014307	0.0258899	0.581789	0.00608298	0.0146225	0.678319	0.023392	0.0210629	0.269468
cg11528835	0.0129791	0.0275499	0.638608	-0.0135311	0.01556	0.38664	-0.0202759	0.0224134	0.367879
cg11528914	-0.0118644	0.0456515	0.795493	-0.0104168	0.0257838	0.687087	-0.00930986	0.0371401	0.802595
cg11528978	0.00215907	0.00606285	0.72252	0.00157138	0.00342427	0.647326	-0.000681305	0.00493247	0.890424
cg11528979	0.00456705	0.0687662	0.947183	0.0148497	0.0388388	0.703035	-0.0471022	0.0559452	0.401875
cg11528984	0.00212489	0.00357425	0.553548	-0.00120183	0.00201872	0.552987	-0.00240351	0.00290785	0.410496
cg11528995	0.00497355	0.0092248	0.591006	-0.00534398	0.00521013	0.307562	-0.00207886	0.0075049	0.782364
cg11529038	0.00799584	0.0116801	0.495232	0.00961784	0.00659687	0.148055	-0.014531	0.00950244	0.12944
cg11529056	0.0442173	0.0364939	0.228566	-0.0385693	0.0206116	0.0642942	-0.0549966	0.0296899	0.0669826
cg11529075	-0.00512341	0.010452	0.6251	0.00473004	0.00590326	0.424921	0.00389346	0.00850332	0.648055
cg11529109	0.000263921	0.00258765	0.918971	-0.000880985	0.00146149	0.548035	0.00183558	0.0021052	0.385378
cg11529128	0.00338127	0.00628197	0.591625	-0.00437708	0.00354803	0.220279	-0.00237641	0.00511074	0.642975
cg11529139	-0.0399743	0.0209147	0.0588875	0.0253717	0.0118125	0.0341899	0.0304554	0.0170153	0.0765614
cg11529190	0.000438525	0.00379822	0.908321	-8.4455e-05	0.00214522	0.968676	-0.0014997	0.00309007	0.628527
cg11529208	0.00122275	0.00467251	0.794111	-0.00456478	0.00263901	0.0868273	-0.00206636	0.00380136	0.587961
cg11529236	0.0447938	0.0504071	0.376373	-0.00984856	0.0284697	0.730136	0.00969909	0.0410091	0.81353
cg11529250	0.0038955	0.00857321	0.650559	-0.00044311	0.00484211	0.927273	-0.00481791	0.00697479	0.491349
cg11529253	0.00216214	0.0216394	0.920614	0.0103674	0.0122218	0.398357	0.00186635	0.0176049	0.915789
cg11529346	-0.00993161	0.0329472	0.763717	-0.0239909	0.0186084	0.200346	0.0323474	0.0268044	0.230417
cg11529397	-0.00856823	0.0381691	0.82285	-0.00958728	0.0215577	0.657498	-0.00886141	0.0310527	0.775965
cg11529437	0.0299154	0.0447019	0.504929	-0.00502264	0.0252474	0.842724	-0.0160185	0.0363675	0.660573
cg11529567	-0.0045543	0.0137758	0.74165	0.0119948	0.00778048	0.126381	0.00266755	0.0112074	0.812365
cg11529590	0.000651931	0.00369628	0.860363	0.000323577	0.00208764	0.877143	-0.000786457	0.00300713	0.794232
cg11529628	0.00165688	0.0429361	0.969296	-0.0204617	0.0242501	0.400848	-0.0152404	0.034931	0.663578
cg11529663	-0.000877635	0.0103625	0.932678	0.00165985	0.00585267	0.777311	0.00219849	0.00843045	0.79481
cg11529738	-0.0062027	0.0242128	0.798353	0.00239491	0.0136753	0.861341	-0.00165693	0.0196985	0.933137
cg11529755	0.00820583	0.0147075	0.578162	-0.00814533	0.00830675	0.32922	-0.00786168	0.0119654	0.5127
cg11529761	-0.00325606	0.0198499	0.870042	0.00327182	0.0112111	0.771028	-0.00402346	0.016149	0.80377
cg11529787	0.00542357	0.0113952	0.635166	-0.0102044	0.00643593	0.116067	-0.00591163	0.00927061	0.525173
cg11529807	-0.0087978	0.0115148	0.446676	0.00375592	0.00650349	0.56491	0.00278761	0.00936792	0.766661
cg11529819	0.0523435	0.0267198	0.0529567	-0.035482	0.0150912	0.0207164	-0.0421939	0.021738	0.0551289
cg11529849	-0.000886913	0.00824638	0.914571	0.002197	0.00465752	0.638182	-0.00318113	0.0067089	0.636437
cg11529871	0.0177026	0.0545102	0.746057	0.0187891	0.0307871	0.543083	-0.00629923	0.0443472	0.887337
cg11529909	0.00261174	0.00947586	0.78342	0.00100532	0.00535192	0.851389	-0.00244358	0.00770915	0.751939
cg11529924	-0.0335326	0.0174846	0.0580431	0.00630973	0.00987521	0.524349	0.0111453	0.0142247	0.435211
cg11529969	0.0308593	0.0239662	0.200912	-0.0128035	0.013536	0.346533	-0.00920006	0.0194979	0.638083
cg11530006	0.0123696	0.0330318	0.708858	-0.00316054	0.0186562	0.865823	-0.0158089	0.0268732	0.5577
cg11530028	0.0100991	0.0107144	0.348216	0.00225732	0.00605144	0.709938	-0.0167593	0.00871677	0.0574277
cg11530150	0.00859732	0.00760997	0.261342	-0.00198154	0.00429807	0.645799	-0.00533154	0.00619114	0.391254
cg11530175	0.0013781	0.0292683	0.962541	-0.0152461	0.0165306	0.358639	-0.00303518	0.0238114	0.898832
cg11530213	-0.00940821	0.0265391	0.723723	-0.000780491	0.0149891	0.958579	0.0108272	0.021591	0.617166
cg11530262	-0.0165606	0.0452407	0.715112	-0.00505478	0.0255517	0.843591	-0.00587859	0.0368059	0.873431
cg11530289	0.022334	0.0388457	0.566649	0.0115468	0.0219399	0.599872	-0.00808291	0.0316032	0.79867
cg11530334	0.00577059	0.0290174	0.842779	0.00623133	0.0163889	0.704608	0.00482494	0.0236073	0.838478
cg11530408	-0.00238076	0.010205	0.81602	0.00658929	0.00576372	0.255726	0.00348907	0.00830232	0.675221
cg11530419	0.00597922	0.0175018	0.733358	0.00983339	0.00988494	0.322291	-0.0167283	0.0142387	0.242902
cg11530564	0.0298998	0.0283317	0.293862	0.0021587	0.0160016	0.892964	-0.00467422	0.0230495	0.839719
cg11530582	0.0167819	0.0344668	0.627416	-0.000665517	0.0194667	0.972797	-0.00341946	0.0280407	0.903191
cg11530593	0.00306621	0.00817249	0.708332	0.000427186	0.00461578	0.926451	-0.00942297	0.00664879	0.159582
cg11530659	-0.0255293	0.0175652	0.149306	0.00254132	0.00992073	0.798362	0.0189808	0.0142903	0.187186
cg11530677	-0.006163	0.0151572	0.685185	-0.00535127	0.00856073	0.533361	-0.000174109	0.0123313	0.988764
cg11530678	0.00370639	0.00866067	0.669622	-0.00557767	0.00489151	0.25695	-0.00996018	0.00704595	0.160647
cg11530693	0.0065662	0.00912339	0.473416	-0.00721254	0.00515285	0.164755	-0.0021077	0.00742239	0.777036
cg11530705	-0.00213261	0.0462465	0.963313	0.013076	0.0261198	0.617764	0.0017044	0.0376242	0.96396
cg11530771	0.0261087	0.0267805	0.332004	0.0173078	0.0151255	0.255295	-0.0258883	0.0217875	0.237619
cg11530799	-0.0154523	0.00972458	0.115282	0.0129115	0.0054924	0.0207363	0.0154876	0.0079115	0.0531206
cg11530914	0.00693831	0.00626601	0.270878	-0.00450671	0.00353901	0.205875	-0.00742919	0.00509776	0.148218
cg11530960	0.00864343	0.00940066	0.360118	-0.00708069	0.00530945	0.185426	-0.00540506	0.00764797	0.48141
cg11530978	0.00677722	0.0210482	0.748149	-0.0160598	0.0118879	0.179827	0.00495687	0.0171239	0.772833
cg11530995	-0.011436	0.0122122	0.351349	8.99179e-05	0.0068974	0.989625	-0.00103163	0.00993533	0.917513
cg11531001	0.00196924	0.0106758	0.854035	-0.000634747	0.00602962	0.916376	-0.00116281	0.00868534	0.893771
cg11531021	0.00169736	0.00585938	0.772671	-0.00216347	0.00330935	0.514808	0.00155138	0.00476694	0.745537
cg11531049	-0.0424146	0.0310061	0.174458	0.020044	0.0175121	0.25517	0.0118406	0.0252252	0.63983
cg11531127	0.0035996	0.0136245	0.792181	-0.00136119	0.00769508	0.859959	0.0010641	0.0110843	0.923717
cg11531198	0.00883834	0.00614092	0.153265	-0.00127635	0.00346836	0.713668	-0.00400119	0.00499599	0.425138
cg11531229	-0.00383682	0.0138942	0.783017	0.0150213	0.00784736	0.0585134	0.00135411	0.0113037	0.904892
cg11531232	0.0190397	0.0148007	0.201332	-0.00818401	0.00835937	0.32998	-0.0123276	0.0120412	0.308457
cg11531236	0.0243593	0.0165201	0.143546	-0.0121888	0.00933048	0.194495	-0.0013072	0.01344	0.922717
cg11531239	0.00111737	0.0152824	0.941864	-0.00411936	0.00863143	0.634245	0.0103596	0.0124331	0.406741
cg11531272	0.00499815	0.0293233	0.865008	-0.0145832	0.0165617	0.380722	-0.00206971	0.0238562	0.931041
cg11531339	-0.0299837	0.0224628	0.185029	0.0130019	0.0126869	0.307968	0.0210942	0.0182748	0.251191
cg11531491	-0.00911319	0.0209869	0.665075	0.001992	0.0118533	0.866887	0.00298613	0.0170741	0.861525
cg11531557	-0.0166573	0.0115022	0.150757	0.00698114	0.00649639	0.285184	0.0139099	0.0093577	0.140367
cg11531561	-0.0108363	0.0310421	0.727774	-0.015153	0.0175324	0.389541	0.0252271	0.0252545	0.320296
cg11531600	-0.00333228	0.0152149	0.827094	-0.00623235	0.00859331	0.470023	0.0041558	0.0123782	0.737788
cg11531627	0.0158317	0.0435963	0.71728	-0.0312605	0.024623	0.207246	-0.0224869	0.0354681	0.527556
cg11531692	0.018057	0.0228242	0.430775	-0.0175262	0.012891	0.177085	-0.0160047	0.0185688	0.390839
cg11531778	-0.0415317	0.0331936	0.213842	0.00387904	0.0187476	0.836511	0.0196165	0.0270049	0.469323
cg11531783	0.00922446	0.0193613	0.634823	-0.0123715	0.0109352	0.26067	-0.000320641	0.0157515	0.983801
cg11531787	0.00584697	0.00301783	0.0555661	-0.00167668	0.00170445	0.327682	-0.00307807	0.00245517	0.212932
cg11531818	0.0366293	0.0421679	0.387159	-0.00766228	0.0238162	0.748346	-0.0112109	0.034306	0.744523
cg11531820	-0.0800794	0.0596117	0.182262	-0.022837	0.0336684	0.499185	0.0323313	0.0484975	0.506557
cg11531905	0.00363463	0.00438752	0.409456	3.24789e-05	0.00247805	0.989569	-0.0027677	0.0035695	0.439985
cg11531932	0.00476523	0.00529232	0.370112	-0.00215795	0.00298908	0.472048	-0.00353019	0.0043056	0.414259
cg11531947	-0.026824	0.015053	0.0778518	0.00215578	0.00850186	0.800363	0.012631	0.0122465	0.304893
cg11531968	0.0255712	0.0088763	0.00487234	-0.00156156	0.00501329	0.756094	-0.0200663	0.00722138	0.00654171
cg11531997	0.00361606	0.0116865	0.757657	0.00315461	0.00660046	0.633759	0.00560006	0.0095076	0.557211
cg11531998	0.00164949	0.00468297	0.725421	0.000161004	0.00264492	0.951584	0.000603756	0.00380986	0.874411
cg11532000	0.0179754	0.0116133	0.124887	-0.0112338	0.00655914	0.0899323	-0.0131679	0.00944808	0.166557
cg11532078	0.00251223	0.0263744	0.924309	0.0116423	0.0148961	0.436353	-0.00134508	0.021457	0.950143
cg11532131	-0.00426992	0.0112224	0.704412	0.00028589	0.00633837	0.964116	0.00677012	0.00913008	0.460153
cg11532182	0.00744516	0.0122499	0.544744	-0.00831527	0.00691869	0.232316	-0.00478872	0.009966	0.631938
cg11532216	0.0145256	0.0302909	0.632625	-0.0248046	0.0171081	0.150288	-0.0115844	0.0246434	0.639341
cg11532229	-0.0271121	0.0260572	0.300676	0.0140068	0.014717	0.34357	0.0217666	0.021199	0.307055
cg11532267	-0.00159937	0.00271016	0.556456	0.00124241	0.00153069	0.41895	0.00149414	0.00220487	0.499588
cg11532302	-0.000876249	0.0133436	0.947776	-0.00162637	0.00753638	0.829591	0.00750826	0.0108557	0.490799
cg11532418	0.0141569	0.0103245	0.173445	0.00360077	0.0058312	0.538337	-0.0111765	0.00839953	0.186407
cg11532433	0.109491	0.0502562	0.0317551	-0.04475	0.0283845	0.118118	-0.0673232	0.0408863	0.102844
cg11532443	0.0139217	0.0081624	0.0912522	0.000164814	0.00461008	0.971554	-0.0103778	0.00664057	0.121327
cg11532477	-0.0214784	0.0239979	0.372973	-0.00621886	0.0135539	0.647376	0.0228945	0.0195236	0.243776
cg11532575	-0.0155085	0.0114918	0.180279	0.00801943	0.00649053	0.219576	0.00790036	0.00934926	0.400155
cg11532578	0.0150363	0.0109048	0.171074	0.00319877	0.00615899	0.604677	-0.00523638	0.00887169	0.556392
cg11532609	0.0107894	0.0112635	0.340466	-0.00104193	0.00636157	0.870237	-0.00828936	0.0091635	0.367893
cg11532614	0.0144537	0.0313967	0.64628	-0.029569	0.0177327	0.0986115	-0.00544936	0.025543	0.831505
cg11532725	0.026542	0.0221171	0.233007	0.00263062	0.0124917	0.833644	-0.00644329	0.0179936	0.721047
cg11532795	0.0042237	0.00439379	0.338773	-0.00360334	0.00248159	0.149688	-0.00329242	0.0035746	0.359281
cg11532800	0.00358717	0.00426303	0.402138	-0.00154107	0.00240774	0.523635	-0.00222102	0.00346821	0.523411
cg11532810	0.00948525	0.0118907	0.42697	0.00977677	0.00671579	0.148647	-0.0118144	0.00967373	0.224908
cg11532842	-0.0136353	0.0107916	0.209404	0.00659952	0.00609504	0.281568	0.00195267	0.00877958	0.824457
cg11532852	0.0284923	0.0245143	0.247946	-0.00252414	0.0138455	0.855718	-0.0255353	0.0199437	0.203438
cg11532888	-0.00673928	0.01385	0.627635	0.000958531	0.00782241	0.902725	-0.00419303	0.0112678	0.710602
cg11532921	0.00582406	0.0135426	0.6681	0.0105011	0.00764879	0.172914	-0.0126628	0.0110177	0.253223
cg11532947	-0.0231333	0.0116985	0.0507996	0.00350072	0.00660728	0.597429	0.0294562	0.00951742	0.00256589
cg11532971	0.00649811	0.0140712	0.645247	-0.00774267	0.00794736	0.332334	-0.012786	0.0114477	0.266768
cg11533067	-0.00265912	0.0367579	0.942478	-0.0146498	0.0207607	0.48208	-0.00515268	0.0299047	0.863554
cg11533079	0.0180561	0.00711048	0.0126781	-0.00319758	0.00401597	0.427831	-0.00739062	0.00578478	0.20441
cg11533098	0.00932682	0.00468638	0.049355	-0.00433719	0.00264685	0.104498	-0.00581814	0.00381264	0.130227
cg11533139	-0.0411758	0.0526131	0.435741	0.0147944	0.0297156	0.619694	-0.00180953	0.0428038	0.966365
cg11533159	-0.00133191	0.00529621	0.801967	-0.00136986	0.00299128	0.648001	0.00182173	0.00430877	0.673371
cg11533257	-0.00662352	0.020516	0.747499	0.00321009	0.0115873	0.782338	0.00455205	0.0166909	0.785638
cg11533291	0.00343707	0.0437478	0.937538	-0.0130842	0.0247086	0.597628	-0.0220469	0.0355913	0.537061
cg11533310	0.00756265	0.0140936	0.592759	-0.00535304	0.00796	0.502852	-0.00152812	0.0114659	0.894249
cg11533385	0.0134424	0.030518	0.660564	-0.0177981	0.0172364	0.30434	0.0012953	0.0248282	0.958499
cg11533392	-0.000619978	0.00243893	0.799873	-9.72935e-06	0.0013775	0.994379	-0.000898581	0.00198421	0.651646
cg11533519	0.0406575	0.0187754	0.0327789	-0.0227678	0.0106043	0.0342573	-0.0319732	0.0152749	0.0389145
cg11533523	0.0203349	0.0190612	0.288674	0.00667479	0.0107657	0.536693	-0.0241968	0.0155074	0.121904
cg11533565	0.0173299	0.0391301	0.658829	0.00626668	0.0221005	0.77735	-0.00201518	0.0318345	0.949655
cg11533628	0.00919907	0.0164765	0.577903	-0.00231975	0.00930585	0.803667	-0.0101971	0.0134046	0.448654
cg11533680	7.26764e-05	0.0146994	0.996065	0.0110756	0.00830216	0.185276	0.00207183	0.0119588	0.862815
cg11533712	-0.0156151	0.0192202	0.418511	0.0100508	0.0108555	0.356784	0.00980523	0.0156367	0.532074
cg11533740	0.0069664	0.0102909	0.500034	-0.00301169	0.00581225	0.605513	-0.00556443	0.00837223	0.507849
cg11533763	-0.0132307	0.0199038	0.507782	-0.000967927	0.0112415	0.931561	0.00034818	0.0161928	0.982889
cg11533825	0.0210717	0.0208785	0.315337	-0.0113599	0.0117921	0.337741	-0.0109043	0.0169858	0.522396
cg11533830	-0.0212268	0.011104	0.0588434	0.00592226	0.00627148	0.34733	0.0102668	0.00903372	0.258521
cg11533851	0.0116838	0.0123635	0.346971	-0.00740635	0.00698282	0.291454	-0.00614328	0.0100584	0.542771
cg11533881	-0.0152291	0.0481329	0.752375	-0.00728594	0.0271852	0.789254	0.0178552	0.0391589	0.649421
cg11533893	-0.00341453	0.00923566	0.712395	-0.00012704	0.00521626	0.980619	0.00233317	0.00751374	0.756825
cg11533926	-0.00944392	0.0116939	0.421281	0.00737077	0.00660466	0.267153	0.00445497	0.00951366	0.640631
cg11533968	0.00651488	0.00919399	0.480254	-0.00447661	0.00519272	0.390741	-0.00346679	0.00747983	0.644044
cg11533969	-0.00465369	0.0267056	0.862022	-0.013315	0.0150832	0.37952	-0.00332629	0.0217266	0.878636
cg11534081	0.0043909	0.00421941	0.300603	0.00114806	0.00238311	0.631058	-0.000620749	0.00343273	0.856873
cg11534108	0.0320354	0.0221749	0.151741	-0.0146723	0.0125243	0.244234	-0.00953979	0.0180406	0.598142
cg11534122	-0.0283004	0.020414	0.168793	0.00364785	0.0115297	0.752382	0.0236804	0.0166079	0.157089
cg11534154	-0.010849	0.00707231	0.128248	0.00442633	0.00399441	0.270517	0.00744961	0.00575373	0.198451
cg11534208	0.0271484	0.0366946	0.461162	0.00141228	0.0207249	0.94581	-0.011934	0.0298532	0.690206
cg11534215	0.0395375	0.0555201	0.478076	0.00223379	0.0313575	0.943355	-0.0116039	0.0451687	0.797793
cg11534240	-0.0154286	0.0152441	0.313981	0.00643354	0.00860979	0.456711	0.00919024	0.0124019	0.460446
cg11534242	-0.000865419	0.00382852	0.821637	0.0016399	0.00216233	0.450036	0.00248109	0.00311472	0.427626
cg11534243	-0.0167977	0.0497996	0.736608	-0.0125506	0.0281266	0.656425	-0.00411415	0.0405148	0.919324
cg11534251	0.00809824	0.0161847	0.617942	0.00480021	0.00914107	0.600682	-0.00667307	0.0131672	0.613438
cg11534293	-0.0378263	0.0326461	0.249403	0.00549691	0.0184383	0.76624	0.039947	0.0265594	0.135782
cg11534335	0.02502	0.0297106	0.40177	0.000361779	0.0167804	0.982843	-0.0150314	0.0241713	0.53547
cg11534339	0.00196189	0.02216	0.929634	0.00997679	0.0125159	0.427302	-0.00255524	0.0180284	0.887581
cg11534379	-0.00544608	0.0117699	0.644598	0.00977235	0.00664761	0.14475	0.00233333	0.00957552	0.807991
cg11534391	0.023059	0.0369631	0.534183	-0.0128721	0.0208766	0.538942	-0.0213308	0.0300716	0.479801
cg11534400	0.00194535	0.016403	0.905837	-0.00778205	0.00926436	0.402954	0.00429255	0.0133448	0.748392
cg11534441	-0.00624655	0.0337292	0.853457	-0.00885577	0.0190501	0.643058	0.0109661	0.0274406	0.690299
cg11534481	-0.0185575	0.0115427	0.111111	-0.000286363	0.00651924	0.965053	0.0162088	0.0093906	0.0874878
cg11534519	0.0408472	0.0291431	0.164191	-0.0065796	0.0164599	0.690221	-0.0206596	0.0237096	0.385687
cg11534552	-0.0484766	0.0253709	0.0589642	0.00725774	0.0143294	0.613648	0.0210564	0.0206407	0.310175
cg11534574	0.00439124	0.0102141	0.668198	0.00420124	0.00576887	0.468192	-0.00293843	0.00830975	0.724389
cg11534593	0.0130699	0.0378083	0.730318	0.00265723	0.0213539	0.901224	0.0022486	0.0307592	0.941873
cg11534596	0.0314606	0.0213678	0.144134	-0.0183483	0.0120684	0.131641	-0.0387395	0.0173839	0.0281346
cg11534680	0.0191154	0.0229774	0.407474	-0.0187265	0.0129775	0.152211	-0.0147437	0.0186934	0.432185
cg11534707	0.00303431	0.00324697	0.352342	-0.00143763	0.00183388	0.434972	-0.00305502	0.0026416	0.250286
cg11534781	-0.0153192	0.0136076	0.263006	-0.00565712	0.00768552	0.463443	0.013933	0.0110706	0.21118
cg11534817	-0.0122178	0.0219605	0.579237	0.0121535	0.0124032	0.329563	0.0135748	0.0178661	0.449193
cg11534846	-0.000845408	0.0138035	0.951288	0.00760201	0.00779614	0.331912	-0.00169053	0.0112299	0.88065
cg11534886	-0.00497248	0.0236491	0.833901	0.00959337	0.0133569	0.474322	0.0104939	0.0192399	0.586701
cg11534893	-0.022133	0.0150571	0.144782	0.0194047	0.00850419	0.024665	0.0171456	0.0122498	0.164771
cg11534937	0.00315891	0.00329821	0.340537	-0.00135207	0.00186281	0.469677	-0.00296838	0.00268328	0.271326
cg11534938	0.0134119	0.00774436	0.0864511	-0.00595443	0.00437398	0.176531	-0.00938649	0.00630048	0.139487
cg11534974	0.0131912	0.0190755	0.490868	0.00981067	0.0107737	0.364735	-0.0123091	0.015519	0.429597
cg11535034	-0.0250663	0.00809909	0.00256604	0.0110441	0.00457433	0.0176186	0.0106907	0.00658907	0.107911
cg11535059	-0.0391038	0.032933	0.23795	0.0352337	0.0186004	0.0611415	0.0415835	0.0267929	0.123878
cg11535178	0.013279	0.0179281	0.460659	0.00100924	0.0101257	0.920809	-0.00758968	0.0145855	0.603988
cg11535210	0.000165677	0.0412594	0.996804	-0.0152933	0.0233031	0.513183	-0.00576959	0.0335669	0.863884
cg11535255	-0.00577333	0.015503	0.710399	-0.000196871	0.00875605	0.982108	0.00706337	0.0126126	0.576741
cg11535343	-0.00826143	0.0152506	0.589247	-0.00964403	0.00861349	0.265603	0.00635319	0.0124073	0.609765
cg11535366	-0.0315313	0.0270025	0.245753	0.0159913	0.0152509	0.296964	0.0299697	0.0219681	0.175617
cg11535368	0.0517141	0.0180168	0.00502403	-0.00295603	0.0101758	0.772051	-0.0375775	0.0146577	0.0118765
cg11535403	-0.0239774	0.0302589	0.430037	0.00692532	0.0170901	0.686196	0.0220731	0.0246174	0.372104
cg11535419	-0.0124824	0.0252312	0.621904	0.0212582	0.0142505	0.138976	-0.00529612	0.020527	0.796942
cg11535445	0.00234512	0.00919241	0.799169	0.000304665	0.00519183	0.953325	-0.000149824	0.00747855	0.984057
cg11535506	-0.00417226	0.0134923	0.757802	0.00560122	0.00762042	0.464078	0.00728415	0.0109768	0.508508
cg11535522	0.0010247	0.00288691	0.723393	0.00174479	0.00163051	0.28721	-0.000864321	0.00234866	0.713663
cg11535529	0.00434541	0.00228309	0.0599356	-0.00163707	0.00128948	0.207247	0.000154426	0.00185742	0.93391
cg11535564	0.00927674	0.00437367	0.0364418	-0.00428997	0.00247023	0.0855877	-0.00677799	0.00355823	0.0597281
cg11535638	-0.0107273	0.0194662	0.582836	-0.0088043	0.0109944	0.425185	0.00958677	0.0158368	0.546348
cg11535648	0.0112915	0.0151929	0.459135	-0.00382669	0.00858088	0.656614	-0.00496115	0.0123603	0.689016
cg11535692	-0.00209503	0.0125757	0.868033	-0.00986881	0.00710268	0.167845	0.000873521	0.010231	0.932134
cg11535699	-0.0172367	0.0101985	0.0941821	0.00915845	0.00576004	0.115056	0.0121101	0.00829702	0.147604
cg11535717	0.00813257	0.010279	0.430748	-0.00786096	0.00580554	0.178836	-0.0137998	0.00836256	0.102106
cg11535784	0.000710585	0.00873758	0.935349	-0.0044622	0.00493495	0.368104	-0.0031338	0.00710852	0.660292
cg11535791	0.0182544	0.0178105	0.307922	-0.009402	0.0100593	0.352261	-0.00521961	0.0144898	0.719454
cg11535839	0.015305	0.0269556	0.571479	0.00400621	0.0152244	0.792992	-0.0261415	0.0219299	0.236121
cg11535869	-0.0127972	0.0216524	0.555861	0.0158389	0.0122291	0.198303	-0.00608647	0.0176154	0.730444
cg11535954	-0.00927554	0.0131304	0.481605	0.00570672	0.007416	0.443438	0.0159673	0.0106823	0.138196
cg11535971	0.00744335	0.0132939	0.576819	-0.0103028	0.00750831	0.17314	-0.00720154	0.0108153	0.507062
cg11536095	-0.0015195	0.00851728	0.858776	-0.0075006	0.00481052	0.122171	-9.66802e-05	0.00692929	0.988896
cg11536196	0.0084344	0.0172346	0.625662	0.00466485	0.00973405	0.632842	-0.0123886	0.0140214	0.379103
cg11536216	0.00174573	0.00367716	0.636022	-0.0041746	0.00207684	0.0471722	-0.00135737	0.00299158	0.651027
cg11536276	6.49953e-06	0.0108939	0.999525	-0.00516667	0.00615282	0.403107	0.002874	0.00886281	0.74642
cg11536284	-0.02914	0.0106503	0.0073827	0.00708728	0.00601527	0.241564	0.0195577	0.00866466	0.0262163
cg11536410	0.00416056	0.0106962	0.698137	0.00245087	0.00604114	0.68585	0.000778263	0.00870194	0.928918
cg11536457	-0.00336644	0.0046084	0.466827	-0.00179683	0.0026028	0.491609	0.00163642	0.00374919	0.663455
cg11536474	-0.00675133	0.0371819	0.856291	0.00229416	0.0210002	0.913232	-0.0100356	0.0302496	0.740779
cg11536525	0.00121303	0.0105146	0.90839	0.00221795	0.00593857	0.709596	0.000918874	0.00855419	0.914677
cg11536586	-0.00981782	0.0111138	0.379187	0.00471045	0.00627701	0.454795	0.0193467	0.0090417	0.0348605
cg11536601	0.00347697	0.00438572	0.429813	-0.000116586	0.00247703	0.962556	0.00067797	0.00356803	0.849693
cg11536612	-0.00749661	0.0145915	0.608573	0.0050708	0.00824123	0.539786	-0.00652975	0.011871	0.583532
cg11536673	-0.00181495	0.00281523	0.520635	0.000882785	0.00159003	0.580022	0.00111159	0.00229035	0.628522
cg11536675	0.0242068	0.0208606	0.248701	-0.0174146	0.011782	0.142595	-0.0163315	0.0169713	0.338265
cg11536788	-0.0203273	0.0362283	0.576017	0.0123899	0.0204616	0.546232	0.0425145	0.0294738	0.152363
cg11536795	-0.00314373	0.0073382	0.669296	0.00108445	0.00414458	0.794137	0.00157491	0.00597004	0.792486
cg11536823	0.00017508	0.0104409	0.986655	-0.00539351	0.00589696	0.362633	0.00031124	0.00849426	0.970846
cg11536851	0.0463347	0.0250376	0.0672394	-0.0196323	0.0141411	0.168191	-0.0316594	0.0203695	0.123348
cg11536858	0.00386368	0.0109127	0.72406	-0.00475929	0.00616345	0.441866	0.000228881	0.00887811	0.979485
cg11536940	0.00261033	0.0182006	0.886253	-0.0111957	0.0102796	0.278773	-0.00557482	0.0148073	0.707365
cg11537026	-0.00276839	0.0181492	0.879078	0.00114477	0.0102506	0.911307	-0.00266652	0.0147654	0.85706
cg11537092	0.000900316	0.0139766	0.94877	-0.0101495	0.0078939	0.201564	0.00239997	0.0113707	0.833275
cg11537121	-0.00629154	0.0215631	0.771077	0.0130149	0.0121787	0.287848	0.0135055	0.0175428	0.443233
cg11537241	0.0130357	0.00885891	0.144365	-0.00500156	0.00500347	0.319957	-0.0100998	0.00720723	0.164271
cg11537298	-0.0153224	0.0208051	0.463204	-0.000221676	0.0117506	0.984987	0.0112028	0.0169262	0.50961
cg11537326	0.00882802	0.0325146	0.786571	-0.0113468	0.0183641	0.53809	-0.0144525	0.0264525	0.586061
cg11537347	0.00303978	0.016363	0.853008	0.000105623	0.00924176	0.990904	-0.0075162	0.0133123	0.57363
cg11537355	-0.0222968	0.0166523	0.183681	0.00615183	0.00940515	0.514585	0.0185797	0.0135476	0.173371
cg11537367	-0.00539514	0.0051984	0.301896	-0.00036434	0.00293603	0.901496	0.00145748	0.0042292	0.731115
cg11537379	-0.0182209	0.0170324	0.287346	0.0142617	0.00961982	0.141407	0.0110005	0.0138568	0.429191
cg11537399	0.00624504	0.0183699	0.734614	-0.00401268	0.0103752	0.699776	-0.0139368	0.014945	0.353348
cg11537406	-0.00646974	0.0268726	0.810247	0.01552	0.0151775	0.309031	-0.0011611	0.0218624	0.957753
cg11537447	-0.0104394	0.0108403	0.337911	0.00244302	0.00612257	0.690748	0.00857764	0.00881923	0.333143
cg11537463	0.0069933	0.0120922	0.564365	-0.00499031	0.00682959	0.466713	-1.35297e-05	0.00983765	0.998905
cg11537479	0.0107817	0.038416	0.779566	0.00417312	0.0216972	0.847878	0.00261016	0.0312536	0.933612
cg11537487	0.0025903	0.0290553	0.929144	0.00494238	0.0164103	0.763918	0.00913816	0.0236381	0.699901
cg11537507	-0.000893068	0.0203759	0.965129	-0.00582252	0.0115082	0.614032	0.000642571	0.016577	0.969158
cg11537510	0.00195545	0.0094488	0.836476	-0.00253089	0.00533664	0.636378	0.00156732	0.00768713	0.838863
cg11537577	-0.00157226	0.00958339	0.870021	0.0104167	0.00541265	0.0571908	-0.00178571	0.00779663	0.819318
cg11537607	0.0227654	0.0203139	0.265163	0.000931989	0.0114732	0.935423	-0.0182776	0.0165265	0.271454
cg11537609	0.0299546	0.0209922	0.156775	-0.00491754	0.0118563	0.679222	-0.0165241	0.0170783	0.335653
cg11537614	0.00373435	0.00311743	0.233848	-0.00266024	0.00176071	0.134034	-0.000338906	0.0025362	0.893971
cg11537619	-0.0209585	0.0486429	0.667513	0.01114	0.0274733	0.686005	0.0295841	0.0395738	0.456511
cg11537670	0.00281063	0.00720131	0.697166	0.00268226	0.00406727	0.511138	-0.00327988	0.00585868	0.576871
cg11537677	0.0201734	0.0190353	0.291846	-0.00941708	0.0107511	0.383215	-0.0116831	0.0154863	0.452411
cg11537707	-0.00510108	0.00342646	0.139769	-0.0018904	0.00193525	0.331061	0.0049475	0.00278762	0.079034
cg11537737	-0.00350783	0.0211074	0.86835	1.14467e-05	0.0119213	0.999236	-0.00702664	0.017172	0.683293
cg11537764	-0.0069807	0.0150884	0.644638	-0.00556546	0.00852184	0.515233	-0.00409274	0.0122752	0.739534
cg11537784	-0.00733577	0.011672	0.531142	0.000670744	0.00659227	0.919165	0.00504028	0.0094958	0.596765
cg11537811	0.00920592	0.0110886	0.408435	0.00303648	0.00626279	0.628869	-0.0113786	0.00902121	0.21019
cg11537828	0.00384329	0.0173983	0.82563	0.000240246	0.00982648	0.980544	-0.00364005	0.0141545	0.79759
cg11537849	0.00795304	0.0110202	0.472212	-0.0123041	0.00622418	0.0508711	0.000588879	0.00896559	0.947765
cg11537928	0.034557	0.0482455	0.475525	-2.54707e-05	0.0272488	0.999256	-0.00824623	0.0392504	0.834031
cg11537946	-0.00186811	0.00771564	0.809193	0.00222495	0.00435776	0.610799	-0.00161252	0.00627711	0.797803
cg11538020	-0.0370154	0.0245557	0.134924	0.00134404	0.0138689	0.922996	0.0314544	0.0199775	0.118596
cg11538093	-0.0315118	0.0193583	0.106774	0.00485513	0.0109335	0.657977	0.0277648	0.0157491	0.0810259
cg11538119	-0.000841389	0.0296698	0.977434	-0.0101845	0.0167574	0.54475	0.0060305	0.0241381	0.803239
cg11538128	0.00677335	0.00261311	0.0109983	-0.00343444	0.00147587	0.0220206	-0.0019224	0.00212592	0.36807
cg11538129	-0.00965287	0.00784438	0.221438	-0.00136654	0.00443047	0.758401	0.00696132	0.00638185	0.278036
cg11538149	-0.00420216	0.0144941	0.772488	-0.00588873	0.00818618	0.473637	0.000194003	0.0117918	0.986907
cg11538176	0.00416237	0.0123218	0.736233	0.00253337	0.00695931	0.716623	-0.0032107	0.0100245	0.749434
cg11538242	-0.00880287	0.0299266	0.769266	-0.00301229	0.0169024	0.858921	0.00350247	0.024347	0.885909
cg11538277	-0.0152975	0.013533	0.261074	0.00565909	0.00764339	0.460834	0.000811401	0.0110099	0.941401
cg11538287	-0.0116331	0.0108218	0.285026	0.00292416	0.0061121	0.633416	0.00857545	0.00880414	0.332443
cg11538311	0.0185565	0.0255408	0.469237	-0.0152306	0.0144253	0.293645	-0.00829158	0.0207789	0.690733
cg11538327	0.0277447	0.0195604	0.159244	-0.0145339	0.0110476	0.191388	-0.0126086	0.0159135	0.43009
cg11538384	-0.0124268	0.0159637	0.438185	0.00984496	0.00901622	0.277547	0.000596685	0.0129874	0.963449
cg11538389	-0.00253857	0.0285368	0.929297	-0.0107144	0.0161175	0.507759	0.00711787	0.0232163	0.759806
cg11538417	0.00452548	0.00516974	0.383509	-0.00225861	0.00291985	0.441066	-0.00193409	0.00420588	0.646641
cg11538439	-0.0274036	0.0160971	0.0918526	0.0196098	0.00909159	0.0334583	0.0115722	0.0130959	0.379048
cg11538473	0.00716607	0.0106725	0.503513	-0.00051945	0.00602779	0.931502	-0.00230334	0.00868271	0.791352
cg11538479	0.00143312	0.0184467	0.938233	0.00723906	0.0104186	0.488812	0.00631043	0.0150074	0.67505
cg11538516	0.0101693	0.00996657	0.31008	-0.0049901	0.00562907	0.377526	-0.00645542	0.00810837	0.427873
cg11538602	-0.048378	0.0207864	0.0220025	0.0133457	0.0117401	0.258408	0.0331517	0.016911	0.0527925
cg11538624	-0.00474922	0.00816317	0.562046	0.003011	0.00461052	0.515239	0.00724909	0.00664121	0.277715
cg11538641	0.00956912	0.0112724	0.398007	-0.00409708	0.0063666	0.521384	-0.00542449	0.00917074	0.555547
cg11538718	2.50878e-05	0.0134126	0.998511	0.00151919	0.00757539	0.841471	-0.0118066	0.0109119	0.28191
cg11538788	-0.00230244	0.0303839	0.93975	0.0157879	0.0171607	0.359831	0.00518127	0.0247191	0.83441
cg11538810	0.0313956	0.027286	0.252692	-0.00168742	0.015411	0.913034	-0.00599971	0.0221987	0.787518
cg11538848	0.0402752	0.0392836	0.307773	0.0069158	0.0221872	0.755929	-0.017626	0.0319594	0.582539
cg11538937	0.0275721	0.0159312	0.0866536	-0.0147236	0.00899788	0.104975	-0.0233615	0.012961	0.0745482
cg11538967	-0.0310782	0.0311677	0.321158	0.0123311	0.0176034	0.485278	0.0167397	0.0253567	0.510693
cg11538998	-0.0319592	0.0166331	0.0575844	0.00796876	0.00939431	0.398363	0.014443	0.013532	0.288449
cg11539038	0.000692501	0.00420888	0.86965	-0.00134396	0.00237715	0.573117	0.00154134	0.00342416	0.653607
cg11539052	-0.0128361	0.0280795	0.648587	0.00391338	0.0158592	0.805611	0.0101946	0.0228443	0.65639
cg11539064	0.00323048	0.00270505	0.235266	-0.000969354	0.0015278	0.527247	-0.00203626	0.00220071	0.357095
cg11539066	-0.0649754	0.0401054	0.108421	0.00320125	0.0226513	0.887902	0.0210047	0.032628	0.521234
cg11539171	0.0278829	0.0239806	0.247764	-0.00737538	0.0135441	0.587304	-0.0203399	0.0195096	0.299717
cg11539173	0.00127431	0.00261039	0.626522	0.000868443	0.00147434	0.557189	0.000458874	0.0021237	0.82938
cg11539188	0.00201523	0.0102265	0.844189	-0.000795779	0.00577586	0.8907	0.00381771	0.00831982	0.647344
cg11539296	-0.0244293	0.0248072	0.327163	-0.00458799	0.014011	0.744021	0.00586895	0.0201821	0.771818
cg11539302	0.00232023	0.0088311	0.793307	-0.00378457	0.00498776	0.44981	-0.00456431	0.0071846	0.526719
cg11539351	-0.01169	0.0323413	0.718535	-0.00151855	0.0182662	0.933914	-0.00196643	0.0263115	0.940577
cg11539364	-0.00584277	0.0257542	0.821	0.00187159	0.0145458	0.897884	-0.010674	0.0209525	0.611591
cg11539498	0.000381886	0.00754915	0.959758	-0.000658055	0.00426372	0.877661	0.00369138	0.00614166	0.549202
cg11539561	0.00101309	0.0191271	0.957867	0.00936032	0.0108029	0.388351	-0.000428606	0.015561	0.978082
cg11539599	-0.0390689	0.0249959	0.121273	0.0181658	0.0141176	0.201211	0.0358737	0.0203356	0.0808338
cg11539664	-0.0232225	0.0191624	0.228473	0.00628771	0.0108229	0.562597	0.0160425	0.0155897	0.305993
cg11539674	0.0358927	0.0321296	0.266673	-0.0155213	0.0181466	0.394458	-0.018723	0.0261393	0.475523
cg11539695	-0.000623735	0.0115729	0.957127	0.00418057	0.0065363	0.52393	0.00389676	0.00941518	0.679866
cg11539756	-0.0100212	0.0131685	0.448487	0.00292383	0.00743752	0.695085	0.00461639	0.0107133	0.667487
cg11539771	-0.0056227	0.0092969	0.546715	0.00229733	0.00525084	0.662699	0.00207767	0.00756356	0.784129
cg11539783	-0.0161658	0.00878836	0.0688763	0.00707637	0.00496363	0.157148	0.0145193	0.00714983	0.0449923
cg11539857	0.0204124	0.0331404	0.539365	-0.0236149	0.0187176	0.210071	-0.0108186	0.0269616	0.689103
cg11539866	0.0132775	0.0132444	0.318575	0.00178513	0.0074804	0.811882	-0.00137092	0.0107751	0.899019
cg11539883	-0.0202318	0.0175149	0.250851	0.0209966	0.00989236	0.0363152	0.0197396	0.0142494	0.169108
cg11539924	-0.00526927	0.0113381	0.643148	0.00791543	0.00640371	0.219387	0.00658471	0.0092242	0.477016
cg11539992	0.00684779	0.00410489	0.0984678	-0.00275252	0.00231842	0.238004	-0.00453446	0.00333956	0.177645
cg11540001	0.002326	0.00598642	0.698455	-0.00081307	0.0033811	0.810465	-0.00442844	0.00487029	0.365436
cg11540007	-0.00573171	0.00268395	0.0352085	0.00150307	0.00151588	0.323859	0.00556448	0.00218355	0.0123758
cg11540016	0.018121	0.0305803	0.554833	-0.0166645	0.0172716	0.336994	-0.0203732	0.0248788	0.414831
cg11540018	-0.0312824	0.016364	0.0588414	0.0064917	0.00924232	0.484102	0.0158582	0.0133131	0.236461
cg11540053	0.05475	0.0270473	0.0456675	-8.8129e-06	0.0152762	0.999541	-0.0504218	0.0220045	0.0240791
cg11540055	0.00249147	0.00744357	0.738556	0.00151464	0.0042041	0.719414	4.47725e-05	0.00605577	0.994116
cg11540094	0.00802181	0.0268508	0.765759	0.000208129	0.0151652	0.989078	-0.0279596	0.0218446	0.203591
cg11540119	0.0347842	0.0200511	0.0859232	-0.022704	0.0113247	0.0477414	-0.0230278	0.0163127	0.161221
cg11540204	-0.00086126	0.0332604	0.979394	0.0180415	0.0187853	0.339215	0.0147502	0.0270593	0.586918
cg11540207	0.0162049	0.0057152	0.00555987	0.0021022	0.00322792	0.516406	-0.0169137	0.00464964	0.000441081
cg11540341	-0.0125498	0.0190869	0.512395	0.0103664	0.0107802	0.338607	0.000145284	0.0155283	0.992554
cg11540391	-0.0269631	0.0166021	0.107571	-0.00754572	0.00937678	0.422927	0.0256605	0.0135067	0.0603953
cg11540416	0.00428949	0.00357745	0.233405	-0.00319437	0.00202053	0.117109	0.000282073	0.00291046	0.92299
cg11540476	0.0123185	0.0487796	0.801157	-0.0025128	0.0275505	0.927514	-0.00824766	0.039685	0.835795
cg11540478	-0.0609128	0.0315153	0.0561477	0.0371531	0.0177997	0.0394569	0.0331084	0.0256395	0.199636
cg11540482	-0.0301568	0.0292677	0.305369	-0.00687519	0.0165303	0.678381	0.00885392	0.0238109	0.710813
cg11540501	0.0366208	0.0237208	0.125854	-0.0226697	0.0133974	0.0938051	-0.00768243	0.0192982	0.69143
cg11540513	0.00286767	0.0195753	0.883832	-0.0024978	0.0110561	0.821733	-0.0136478	0.0159256	0.393551
cg11540534	-0.0068558	0.00721014	0.344017	0.00303211	0.00407225	0.458308	-0.00171178	0.00586586	0.771041
cg11540553	-0.113612	0.0333633	0.000959282	0.0437734	0.0188434	0.0222463	0.0821059	0.0271429	0.00317549
cg11540561	-0.00103092	0.00259686	0.692239	0.000822871	0.0014667	0.576053	-0.000406492	0.00211269	0.847824
cg11540624	-0.00148073	0.00216384	0.495398	0.00207358	0.00122213	0.092928	0.00106168	0.00176041	0.547844
cg11540692	0.0148207	0.0101607	0.147866	0.000801598	0.00573873	0.889198	-0.00967417	0.00826632	0.244714
cg11540705	0.0251828	0.0248112	0.312617	0.00835993	0.0140133	0.552169	-0.0233697	0.0201854	0.249778
cg11540707	-0.0266531	0.0337465	0.43155	0.0230987	0.0190599	0.228464	0.0148171	0.0274547	0.590633
cg11540735	-0.0237819	0.0182992	0.196782	0.00931613	0.0103353	0.369592	0.0179751	0.0148875	0.230185
cg11540770	0.00132329	0.00699924	0.850435	-0.00122441	0.00395314	0.757423	-0.00724134	0.00569428	0.206494
cg11540771	0.00348187	0.0146884	0.813114	0.00454148	0.00829596	0.585326	-0.00416447	0.0119499	0.728216
cg11540779	0.0187658	0.0149932	0.213687	0.00210797	0.00846806	0.803935	-0.00999425	0.0121978	0.414575
cg11540815	-0.0226805	0.0158864	0.156566	0.0171631	0.00897254	0.0586868	0.00844328	0.0129245	0.515106
cg11540838	-0.00344645	0.0032767	0.295475	0.00106097	0.00185067	0.567762	0.000526642	0.00266578	0.843802
cg11540855	-0.00495311	0.0492427	0.920085	0.0163972	0.0278121	0.556835	0.00966743	0.0400617	0.809817
cg11540895	0.0206911	0.0146696	0.161564	0.00837282	0.0082853	0.314714	-0.0160739	0.0119345	0.181137
cg11540932	-0.00249109	0.0141993	0.861098	0.00669929	0.00801969	0.40555	0.00130886	0.0115519	0.910023
cg11540979	-0.0134569	0.0278248	0.629728	0.0283769	0.0157153	0.0740373	0.0146669	0.022637	0.518555
cg11540997	-0.055052	0.0257099	0.0347316	0.0326341	0.0145208	0.0268569	0.0356838	0.0209165	0.0911729
cg11541108	0.0189412	0.0317868	0.552629	-0.0297996	0.017953	0.100139	-0.0296778	0.0258604	0.253921
cg11541120	-0.011628	0.034035	0.733347	0.0215262	0.0192228	0.265525	0.0177229	0.0276894	0.523628
cg11541124	0.0180354	0.0158452	0.257801	-0.00019051	0.00894928	0.983059	-0.0190037	0.0128909	0.143636
cg11541132	-0.0036037	0.0109938	0.743766	0.00289269	0.00620923	0.642343	-0.00023163	0.00894405	0.979392
cg11541187	-0.00107693	0.003209	0.737893	-0.000429969	0.00181243	0.812971	0.00151697	0.00261071	0.562535
cg11541225	-0.00196473	0.0218224	0.928445	0.0244945	0.0123252	0.0496741	-0.00809978	0.0177538	0.649235
cg11541231	0.00628782	0.0110316	0.569995	-0.0028074	0.00623061	0.653287	-0.0036308	0.00897486	0.686688
cg11541252	-0.0294158	0.0232329	0.20847	0.00220676	0.0131219	0.866793	0.0266014	0.0189013	0.162478
cg11541291	-0.00196459	0.0112359	0.861559	-0.00144436	0.00634601	0.82043	0.00207557	0.00914108	0.82085
cg11541305	0.00878865	0.0349474	0.801968	-0.0108505	0.0197381	0.583759	-0.0178421	0.0284317	0.531764
cg11541382	-0.0052951	0.0386259	0.891243	-0.0153193	0.0218157	0.484211	-0.000687922	0.0314244	0.982579
cg11541404	0.00117795	0.0132944	0.929577	0.000161133	0.0075086	0.982923	0.000866544	0.0108157	0.936306
cg11541409	0.0450316	0.039244	0.253978	-0.0337213	0.0221648	0.131383	-0.0452512	0.0319272	0.15956
cg11541433	0.0285891	0.0326635	0.383572	-0.0243249	0.0184482	0.190392	-0.0374592	0.0265736	0.161812
cg11541486	-0.0166532	0.0209548	0.428697	0.0176072	0.0118352	0.140039	0.0167228	0.0170479	0.329043
cg11541528	0.00586238	0.0137804	0.671466	-0.00646581	0.00778308	0.408133	-0.00154066	0.0112111	0.890979
cg11541547	0.0347431	0.0533952	0.516778	-0.00736556	0.0301574	0.807557	-0.0194607	0.0434401	0.655149
cg11541630	-0.0280351	0.0408064	0.493688	-0.0106669	0.0230473	0.644515	0.00556392	0.0331983	0.867246
cg11541668	0.0050949	0.00384675	0.188428	-0.00153523	0.00217263	0.481477	-0.00485863	0.00312955	0.123766
cg11541678	0.0134297	0.0261731	0.60903	0.00118282	0.0147825	0.936388	-0.0150624	0.0212933	0.481012
cg11541712	-0.0589969	0.0353102	0.0979484	0.0185958	0.019943	0.353398	0.0341407	0.0287268	0.237524
cg11541758	0.0146995	0.0109275	0.181671	-0.000741532	0.00617179	0.904611	-0.0024122	0.00889013	0.786704
cg11541802	0.00345857	0.0173334	0.84226	-0.00146343	0.00978985	0.881478	-0.00944467	0.0141017	0.504591
cg11541851	-0.0219683	0.0162686	0.180015	0.0154216	0.00918843	0.09646	0.0193493	0.0132354	0.146959
cg11541881	-0.0477339	0.09328	0.609993	-0.0144521	0.0526841	0.784419	-0.0559526	0.0758886	0.462702
cg11541897	-0.000652755	0.00751788	0.930986	0.000624017	0.00424606	0.883463	0.0024581	0.00611622	0.688634
cg11541931	0.0020038	0.0104198	0.847899	0.00084005	0.00588503	0.886786	0.00114232	0.00847706	0.893082
cg11542063	-0.000102056	0.00422572	0.980781	-0.001455	0.00238666	0.543513	0.00193571	0.00343786	0.574683
cg11542086	-0.000306843	0.00504808	0.951655	0.00220849	0.00285113	0.440441	0.00367546	0.0041069	0.373008
cg11542119	0.00243765	0.0294893	0.934289	-0.00375392	0.0166554	0.822147	-0.0157342	0.0239912	0.513469
cg11542165	0.0063582	0.00584056	0.278988	-0.000706723	0.00329872	0.830804	-0.00216512	0.00475163	0.649643
cg11542207	0.00869756	0.0170344	0.610789	-0.0146854	0.00962097	0.130132	0.00792802	0.0138585	0.568584
cg11542209	0.00401194	0.0141615	0.777545	-0.00659143	0.00799837	0.411886	-0.00467077	0.0115212	0.686063
cg11542224	-0.000905165	0.0048074	0.851042	-0.00124944	0.0027152	0.646416	0.0053198	0.0039111	0.176894
cg11542231	0.000670291	0.0031294	0.830843	-0.00118174	0.00176747	0.505319	-0.0024786	0.00254594	0.332677
cg11542259	-0.00133134	0.0034413	0.699689	-0.00126273	0.00194363	0.517421	0.00201745	0.00279969	0.472872
cg11542281	0.00208011	0.00644101	0.747423	0.000197439	0.00363785	0.956828	-8.88202e-07	0.00524013	0.999865
cg11542315	0.00430204	0.0273893	0.875513	0.00433634	0.0154693	0.779824	0.00502845	0.0222827	0.821931
cg11542316	0.00365004	0.01392	0.793705	-0.00659319	0.00786193	0.403722	0.00168827	0.0113247	0.881798
cg11542336	0.00877163	0.00929137	0.34746	-0.000749356	0.00524772	0.886744	-0.00474544	0.00755905	0.531607
cg11542394	-0.000345554	0.0248188	0.98892	0.01013	0.0140175	0.471607	-0.008771	0.0201915	0.664959
cg11542484	-0.016426	0.0400456	0.682568	-0.00805186	0.0226176	0.722606	-0.00538835	0.0325794	0.868977
cg11542528	-9.6377e-05	0.0305462	0.997489	-0.00236943	0.0172523	0.891044	-0.00606589	0.0248511	0.807671
cg11542543	-0.00755849	0.0119589	0.528832	0.00522319	0.00675432	0.441199	0.00888161	0.00972922	0.363546
cg11542546	0.00727885	0.0128156	0.571354	-0.00908397	0.00723817	0.21246	-0.0113857	0.0104262	0.277499
cg11542556	-0.00111485	0.0145917	0.939254	-0.00580732	0.00824133	0.482695	0.0129703	0.0118712	0.277255
cg11542649	0.0524747	0.0264755	0.0502785	-0.0399022	0.0149532	0.00891821	-0.0317037	0.0215393	0.144251
cg11542777	0.0304609	0.0141192	0.0334183	-0.00612833	0.00797445	0.444041	-0.0284782	0.0114868	0.0148744
cg11542784	-0.00398566	0.0233382	0.86475	-0.00709129	0.0131813	0.591811	-0.00956271	0.018987	0.615641
cg11542789	-0.00172355	0.00333778	0.606755	-0.000157582	0.00188516	0.933552	0.00174806	0.00271547	0.521248
cg11542847	-0.0182902	0.0124573	0.145244	0.00536959	0.00703581	0.447189	0.00663237	0.0101347	0.514373
cg11542898	-0.00142397	0.0131171	0.913775	0.00236812	0.00740848	0.749915	0.00457747	0.0106715	0.668906
cg11543011	0.0161859	0.0114316	0.15998	-0.000326542	0.00645654	0.959767	-0.00597396	0.00930029	0.522152
cg11543126	-0.0213137	0.0273543	0.437757	0.01252	0.0154496	0.419687	-0.000286927	0.0222543	0.989739
cg11543196	-0.00942546	0.014728	0.523687	0.00353885	0.00831832	0.671457	-0.0034243	0.0119821	0.775646
cg11543229	0.00650264	0.00783721	0.408718	-0.00813138	0.00442642	0.0692392	-0.0039464	0.00637602	0.53739
cg11543304	0.0346634	0.0437816	0.430428	0.0120699	0.0247276	0.626559	-0.0224939	0.0356188	0.529172
cg11543317	0.0164716	0.038622	0.670692	-0.000780225	0.0218135	0.97154	-0.0102041	0.0314212	0.74606
cg11543393	-0.0145244	0.0196556	0.461706	0.00386782	0.0111014	0.728281	0.0109297	0.015991	0.495908
cg11543397	0.00361146	0.0256255	0.888213	0.00688906	0.0144732	0.635142	0.0155618	0.0208478	0.457185
cg11543398	-0.0118736	0.0162594	0.466974	0.017335	0.00918323	0.0620278	0.007076	0.0132279	0.593911
cg11543399	0.0384426	0.0366851	0.297259	-0.0377432	0.0207196	0.0715636	-0.0437306	0.0298455	0.146058
cg11543534	-0.00492066	0.00899551	0.585614	0.00383451	0.00508062	0.452219	0.00418979	0.00731836	0.568292
cg11543559	-0.00699167	0.0125162	0.577703	-0.0032769	0.00706911	0.643997	0.00938847	0.0101827	0.35879
cg11543592	-0.0240896	0.0327905	0.464306	0.00941315	0.0185199	0.612405	0.00227078	0.0266769	0.932338
cg11543615	-0.0160945	0.0155676	0.303752	0.00566806	0.0087925	0.520662	0.00462026	0.0126651	0.716045
cg11543665	-0.00184448	0.00271355	0.498278	0.00329437	0.0015326	0.0340543	-0.000284267	0.00220763	0.897807
cg11543740	0.00789906	0.00978812	0.421618	-0.00203508	0.00552829	0.713577	-0.0128059	0.00796319	0.111024
cg11543753	-0.00704331	0.0139589	0.614991	0.0124404	0.00788394	0.117802	-0.000253475	0.0113564	0.982238
cg11543777	-0.00704434	0.0255019	0.782955	0.00585784	0.0144034	0.685116	-8.0909e-05	0.0207473	0.996896
cg11543883	0.00692058	0.0225795	0.759875	0.00147893	0.0127528	0.907914	-0.0116703	0.0183697	0.526713
cg11543899	0.0438243	0.0347105	0.209741	-0.0088332	0.0196043	0.653292	-0.0181373	0.028239	0.522192
cg11543944	-0.0688533	0.0395596	0.0849107	0.00457575	0.0223431	0.838157	0.0428474	0.032184	0.18617
cg11543953	0.0365102	0.0153439	0.0192749	-0.00440553	0.00866618	0.612344	-0.036435	0.0124832	0.00435964
cg11543957	0.00342334	0.0374575	0.927367	-0.0130615	0.0211558	0.538406	-0.0140081	0.0304738	0.646767
cg11543958	0.00617003	0.0430188	0.886248	0.0022099	0.0242968	0.927714	0.0133041	0.0349983	0.704667
cg11543977	0.00234145	0.0064129	0.715812	0.00331449	0.00362198	0.362383	0.00160296	0.00521726	0.759311
cg11544115	0.0392745	0.0193343	0.0449279	-0.00168031	0.0109199	0.878024	-0.0375359	0.0157295	0.0189379
cg11544138	0.0341638	0.0161598	0.0370427	-0.0072622	0.00912696	0.428137	-0.0257347	0.0131469	0.0531365
cg11544142	-0.00183913	0.0212078	0.931071	0.00982711	0.011978	0.413964	-0.000305316	0.0172537	0.985918
cg11544194	0.00540165	0.0207285	0.794955	0.00195629	0.0117073	0.867636	0.00219576	0.0168638	0.896671
cg11544195	-0.0048929	0.00720219	0.498509	0.004439	0.00406776	0.277833	-0.00126289	0.00585939	0.8298
cg11544257	-0.00633917	0.00987151	0.522264	0.00595447	0.00557538	0.288148	0.00349067	0.00803104	0.664774
cg11544285	0.00589443	0.00372979	0.117245	-0.00314084	0.00210657	0.139179	-0.00286219	0.0030344	0.347873
cg11544301	0.00978909	0.00986175	0.323334	0.00396675	0.00556987	0.478045	-0.00701271	0.00802309	0.384219
cg11544308	-0.00704772	0.0447897	0.875292	-0.0182018	0.025297	0.473531	-0.0127299	0.036439	0.727577
cg11544334	0.00418393	0.022952	0.855732	-0.00912822	0.0129632	0.483	-0.00847243	0.0186728	0.651025
cg11544377	0.0902144	0.0436638	0.0414558	-0.0324425	0.0246611	0.191401	-0.0626145	0.035523	0.0810773
cg11544381	-0.0175551	0.0206018	0.396228	0.0110359	0.0116358	0.345237	0.00543648	0.0167607	0.746358
cg11544385	-0.0267789	0.0333067	0.423337	0.00932025	0.0188115	0.621388	0.0065735	0.0270969	0.808828
cg11544398	-0.0395165	0.0220489	0.0761827	0.032535	0.0124531	0.0103998	0.0142328	0.017938	0.429437
cg11544400	-0.0114496	0.0190634	0.54949	0.00259674	0.0107669	0.809922	0.00793893	0.0155092	0.609883
cg11544420	0.000271056	0.027613	0.992188	0.00579003	0.0155957	0.711246	0.00525013	0.0224647	0.815701
cg11544434	-0.00974582	0.012594	0.440884	0.00517499	0.00711303	0.468632	0.00451243	0.0102459	0.660609
cg11544486	0.0152666	0.0189296	0.421911	-0.0096145	0.0106913	0.370708	-0.0071845	0.0154003	0.641881
cg11544506	-0.0115745	0.037332	0.757186	-0.0059309	0.0210849	0.779084	-0.000973663	0.0303717	0.974491
cg11544522	-0.00243475	0.0372335	0.947996	-0.0164664	0.0210293	0.435502	-0.0116236	0.0302916	0.702014
cg11544537	0.00622804	0.0122455	0.612178	0.00961327	0.00691622	0.16769	0.00070009	0.00996244	0.94412
cg11544614	0.00703061	0.00834075	0.401324	-0.00590412	0.00471082	0.213074	-0.0103856	0.00678567	0.129111
cg11544647	0.0316174	0.0202331	0.121357	-0.0170243	0.0114275	0.139499	-0.0149736	0.0164608	0.365238
cg11544653	0.0106649	0.0112025	0.343431	0.00418707	0.00632711	0.509674	-0.014636	0.00911386	0.111512
cg11544657	0.0279659	0.0321844	0.38701	0.00567905	0.0181776	0.755385	-0.0180616	0.0261839	0.491951
cg11544714	0.00332306	0.00598334	0.579897	-0.00432839	0.00337936	0.203277	-0.00589531	0.00486779	0.228775
cg11544752	-0.0422363	0.0171391	0.0154686	-0.00453582	0.00968011	0.640417	0.035069	0.0139437	0.0135283
cg11544882	-0.00557404	0.0114259	0.626752	-0.00061675	0.0064533	0.924056	-0.00235946	0.00929563	0.800163
cg11544911	0.00104324	0.00882963	0.906189	0.00685272	0.00498693	0.172534	-0.00336024	0.0071834	0.640982
cg11544916	0.00343212	0.0115019	0.766033	0.00763436	0.00649621	0.242761	-0.0031725	0.00935744	0.735308
cg11544953	-0.00248791	0.0074947	0.740631	-0.00127778	0.00423297	0.763396	-0.00371419	0.00609737	0.543837
cg11545034	-0.00866355	0.0183984	0.638768	0.00132023	0.0103913	0.89916	0.00838711	0.0149681	0.576532
cg11545123	0.0019216	0.00460478	0.677367	0.00187621	0.00260076	0.472376	-0.00398397	0.00374625	0.29019
cg11545135	-0.00363784	0.0106893	0.734339	0.00226402	0.00603725	0.708465	0.00337017	0.00869633	0.699197
cg11545173	0.00377523	0.0468749	0.935973	0.0112426	0.0264747	0.67202	0.00293359	0.0381354	0.93884
cg11545230	0.018056	0.0134015	0.180987	-0.00973785	0.00756912	0.201291	-0.00848746	0.0109029	0.438174
cg11545232	0.0110512	0.0160997	0.494065	-0.00102012	0.00909303	0.910905	-0.00657343	0.013098	0.616888
cg11545238	0.00125578	0.0072814	0.863428	-0.00170185	0.0041125	0.679908	0.00196294	0.00592384	0.741078
cg11545314	-0.00485297	0.0119449	0.685423	-0.00371006	0.00674643	0.583619	0.00515124	0.00971787	0.597256
cg11545320	-0.0185215	0.0331738	0.577901	-0.00718085	0.0187364	0.702359	0.0101725	0.0269888	0.707052
cg11545338	-0.037144	0.0302155	0.221902	0.0122902	0.0170656	0.473133	0.033385	0.0245821	0.177549
cg11545340	-0.0124756	0.00498368	0.0139578	0.00115571	0.00281476	0.682269	0.0110374	0.00405451	0.00767536
cg11545364	0.0013918	0.00318215	0.6628	-0.00126578	0.00179726	0.482929	0.00101028	0.00258886	0.697206
cg11545402	-0.0448709	0.0221189	0.0452094	0.0180306	0.0124926	0.152126	0.0288661	0.017995	0.111905
cg11545457	0.0117757	0.0101101	0.246951	-0.000705619	0.00571015	0.901907	-0.0101281	0.00822516	0.221135
cg11545521	-0.0217981	0.0232669	0.351128	0.018521	0.0131411	0.161882	0.0186545	0.018929	0.326804
cg11545635	0.0331245	0.0134273	0.0153622	-0.00666759	0.00758368	0.381442	-0.0225267	0.0109239	0.0418398
cg11545720	0.0037888	0.0181019	0.834646	0.0014281	0.0102239	0.889198	-0.00118195	0.0147269	0.936196
cg11545768	0.00624071	0.0181765	0.732079	-0.0157293	0.010266	0.128701	-0.000509786	0.0147876	0.972569
cg11545838	0.00956706	0.0411446	0.816617	0.0190297	0.0232383	0.414834	0.000168283	0.0334735	0.995999
cg11545854	0.00617474	0.00435291	0.159208	-0.00187564	0.0024585	0.447345	-0.00389889	0.00354134	0.273609
cg11545863	0.00632736	0.0119386	0.597317	-0.00739916	0.00674288	0.275186	-0.00403734	0.00971276	0.678558
cg11545871	-0.000658328	0.00890346	0.941208	-0.000462151	0.00502863	0.926962	0.0014215	0.00724347	0.844824
cg11545886	-0.000457889	0.0168063	0.97832	0.00460042	0.00949213	0.629002	0.00176833	0.0136729	0.897361
cg11545923	-0.031642	0.0238854	0.188338	0.023411	0.0134904	0.0858154	0.0209792	0.0194321	0.282964
cg11545949	0.00560369	0.00383252	0.146902	-0.00404406	0.00216459	0.0647105	-6.10666e-05	0.00311798	0.984414
cg11546050	0.0066875	0.00779202	0.392849	0.00155064	0.0044009	0.725335	-0.0114019	0.00633925	0.0751583
cg11546131	0.0297244	0.0205525	0.151293	-0.00375065	0.011608	0.747301	-0.0191418	0.0167206	0.25508
cg11546179	-0.00147011	0.00385107	0.70348	0.000990044	0.00217507	0.649987	0.0021493	0.00313307	0.494329
cg11546242	-0.0295982	0.0193651	0.129627	0.00879004	0.0109373	0.42353	0.0170168	0.0157546	0.28274
cg11546251	-0.0455345	0.0215954	0.0375353	0.0285611	0.012197	0.0212225	0.0229383	0.0175691	0.194743
cg11546385	-0.0319364	0.0375005	0.396497	-0.0073664	0.0211801	0.728737	0.0137506	0.0305088	0.653195
cg11546475	0.0161236	0.0264266	0.543191	-0.0193132	0.0149256	0.198721	-0.0051756	0.0214996	0.810267
cg11546510	-0.00448281	0.0329783	0.892154	-0.0157978	0.018626	0.398416	0.0283851	0.0268297	0.29267
cg11546529	0.013317	0.0507211	0.793445	-0.0265269	0.028647	0.356726	-0.0195732	0.0412645	0.636315
cg11546537	0.0145135	0.0292366	0.620713	-0.00734338	0.0165127	0.657509	-0.00291936	0.0237857	0.902567
cg11546554	0.0156952	0.0220821	0.478917	-0.0108482	0.0124718	0.386526	0.00624148	0.017965	0.729018
cg11546574	-0.00255098	0.0216745	0.90655	-0.000906341	0.0122417	0.941132	0.0192098	0.0176334	0.278651
cg11546587	-0.00546357	0.011544	0.637064	-0.00265336	0.00651999	0.684926	-0.00440913	0.00939169	0.639776
cg11546590	0.000774069	0.0114862	0.946407	0.000573391	0.00648732	0.92975	-0.00568978	0.00934464	0.544012
cg11546621	-0.01426	0.0327887	0.664588	0.0301584	0.0185189	0.106625	0.0257444	0.0266755	0.336872
cg11546632	-0.00806856	0.0159064	0.613117	-0.00120813	0.00898385	0.8933	0.0115242	0.0129407	0.375357
cg11546709	0.0145225	0.0329888	0.660745	-0.0187533	0.0186319	0.316648	0.00117945	0.0268383	0.965036
cg11546777	0.00993893	0.0256433	0.699165	-0.000446841	0.0144832	0.97545	-0.00662514	0.0208623	0.751491
cg11546780	0.0235242	0.0382301	0.539762	0.00238199	0.0215922	0.912383	-0.00144447	0.0311023	0.963052
cg11546830	0.00370815	0.0120596	0.759127	-0.0144981	0.00681123	0.0357986	-0.00261295	0.0098112	0.79055
cg11546924	-0.0790332	0.0394385	0.0478345	0.0495135	0.0222747	0.0285236	0.0578773	0.0320855	0.0743274
cg11546933	-0.00473684	0.00335154	0.160727	-0.00321079	0.00189294	0.0930231	0.00468485	0.00272667	0.0889261
cg11547047	-0.00693037	0.0167518	0.679992	0.00980117	0.00946136	0.302791	0.0107266	0.0136286	0.433144
cg11547101	0.011298	0.0117846	0.340067	-0.00264878	0.00665589	0.691525	-0.0109751	0.00958745	0.255108
cg11547110	0.00127686	0.0208368	0.951262	-0.0149278	0.0117685	0.207642	-0.00746623	0.0169519	0.660592
cg11547122	-0.00512824	0.012461	0.681572	0.00486629	0.00703789	0.490923	0.00535871	0.0101377	0.598283
cg11547168	-0.0289638	0.0252298	0.253764	0.0157988	0.0142497	0.270267	0.0402487	0.0205259	0.0527325
cg11547201	-0.0404453	0.033129	0.225074	-0.0167993	0.0187111	0.371478	0.0253515	0.0269523	0.349219
cg11547244	-0.0338339	0.0297484	0.258172	0.017175	0.0168018	0.309198	0.022319	0.024202	0.358693
cg11547273	0.0199724	0.022559	0.37814	-0.0154654	0.0127412	0.227736	-0.0133152	0.018353	0.469872
cg11547334	-0.00265578	0.0061738	0.668017	0.00221532	0.00348693	0.5267	-0.000515569	0.00502274	0.918453
cg11547342	-0.0296489	0.0196091	0.133753	0.0114142	0.0110751	0.305258	0.0192708	0.0159531	0.229969
cg11547355	0.000649718	0.00280607	0.817378	-0.00127522	0.00158485	0.42298	-0.0017646	0.0022829	0.441403
cg11547405	-0.0202889	0.0191213	0.29127	0.0214784	0.0107996	0.0495103	0.00730356	0.0155563	0.63976
cg11547448	-0.0298042	0.0185344	0.111041	0.0185122	0.0104681	0.0801001	0.0135045	0.0150788	0.372661
cg11547460	0.0329175	0.014785	0.0282767	-0.00984912	0.0083505	0.241068	-0.0211922	0.0120284	0.0812144
cg11547478	-0.0165103	0.0242786	0.498085	0.00280069	0.0137124	0.838586	0.016038	0.019752	0.418776
cg11547536	0.00395105	0.0108394	0.716265	0.00455918	0.00612207	0.458227	-0.000238714	0.0088185	0.978459
cg11547576	-0.00717518	0.0396876	0.856905	-0.0123923	0.0224154	0.581626	-0.013782	0.0322881	0.670428
cg11547613	0.000917949	0.0285038	0.974375	0.00223104	0.0160988	0.890063	0.00507415	0.0231895	0.827251
cg11547661	-0.048944	0.0271845	0.0748684	0.0191599	0.0153537	0.21504	0.0469693	0.0221162	0.0362085
cg11547667	0.005198	0.0100561	0.60639	0.00687117	0.00567964	0.229269	-0.00796183	0.00818121	0.332857
cg11547696	-0.00782541	0.023311	0.737818	-0.00217036	0.0131659	0.869404	-0.00423897	0.0189648	0.823598
cg11547828	0.000197065	0.00312004	0.949767	0.000363523	0.00176218	0.836992	0.00238571	0.00253833	0.349594
cg11547871	-0.00801934	0.0153766	0.603175	-0.0102259	0.00868463	0.241861	-0.00499533	0.0125097	0.690529
cg11547895	0.00290423	0.00381341	0.448139	-0.00143956	0.0021538	0.505461	-0.0015318	0.00310243	0.622593
cg11547898	0.0857131	0.0574229	0.138737	-0.0554636	0.0324322	0.0904038	0.0337324	0.0467168	0.471976
cg11547924	0.0191619	0.0158359	0.229178	-0.0030209	0.00894403	0.73627	-0.0214681	0.0128834	0.0988387
cg11547950	-0.0101185	0.0186614	0.588899	0.00373826	0.0105398	0.723592	-0.00746777	0.0151821	0.623904
cg11547964	0.030759	0.0385159	0.42645	-0.037967	0.0217536	0.0840634	-0.0383727	0.0313349	0.223661
cg11547984	0.00719161	0.0266762	0.788043	-0.00337889	0.0150666	0.823019	-0.00236502	0.0217026	0.913446
cg11548007	-0.0273029	0.0377969	0.471795	0.00278142	0.0213475	0.896602	0.00523782	0.0307499	0.865097
cg11548059	-0.0308095	0.0304028	0.313375	0.0196223	0.0171713	0.255932	0.0321841	0.0247344	0.196245
cg11548083	-0.00290903	0.0260699	0.91138	-0.00306707	0.0147242	0.835426	-0.00855122	0.0212094	0.687693
cg11548134	0.000617485	0.010202	0.95186	0.00657407	0.00576203	0.25668	0.00400646	0.00829989	0.630377
cg11548159	-0.0280296	0.0217825	0.201198	0.014575	0.0123026	0.239	0.011661	0.0177213	0.512067
cg11548181	-0.0113047	0.0102707	0.273735	0.000800568	0.00580084	0.890517	0.0119638	0.0083558	0.155382
cg11548184	-0.00290744	0.0258822	0.910789	-0.0159874	0.0146181	0.276782	0.00574575	0.0210566	0.785526
cg11548191	-0.0176868	0.0124665	0.159144	0.00865319	0.007041	0.222025	0.0100663	0.0101422	0.323388
cg11548242	-0.0258505	0.036123	0.475925	0.021568	0.0204021	0.293045	0.0329817	0.0293881	0.264486
cg11548243	-0.0098342	0.0136742	0.473744	0.00639976	0.00772315	0.409318	0.0181653	0.0111248	0.105706
cg11548292	-0.00470784	0.0155788	0.763144	0.00159857	0.00879885	0.856209	-0.00946374	0.0126743	0.457039
cg11548303	-0.0197005	0.00938288	0.0383312	0.00312894	0.00529941	0.55626	0.0135318	0.00763351	0.0793886
cg11548311	0.000838501	0.0123502	0.946009	-0.00108692	0.00697534	0.876492	0.00320889	0.0100476	0.750127
cg11548353	0.0189051	0.0271705	0.488203	-0.00185075	0.0153458	0.904252	-0.00721344	0.0221047	0.74487
cg11548355	-0.00311825	0.0203696	0.878647	-0.00143541	0.0115047	0.900963	-0.0085824	0.0165719	0.605702
cg11548363	0.0035473	0.00709932	0.618429	-0.00190545	0.00400966	0.635692	-0.00293822	0.0057757	0.612091
cg11548377	-0.0762469	0.0379375	0.0472007	0.0330776	0.0214269	0.125874	0.039445	0.0308643	0.204264
cg11548394	0.00693209	0.00849178	0.416292	0.00840757	0.00479612	0.08273	-0.00321486	0.00690854	0.642716
cg11548404	0.00640971	0.012798	0.617608	-0.00207965	0.00722822	0.774174	-0.00616245	0.0104119	0.555302
cg11548411	0.0167235	0.0141289	0.239418	-0.0105732	0.00797992	0.188262	-0.00661021	0.0114946	0.566563
cg11548462	0.0127601	0.0181554	0.483832	-0.00519883	0.0102541	0.613294	-0.0234981	0.0147705	0.114857
cg11548517	0.00408628	0.0229819	0.859243	-0.000315623	0.01298	0.98065	0.00246059	0.018697	0.895568
cg11548541	-0.00429719	0.0074492	0.565353	0.000488091	0.00420727	0.907881	0.00318602	0.00606035	0.600273
cg11548585	0.0210866	0.00911681	0.0228173	-0.00346807	0.00514913	0.502198	-0.0149832	0.00741704	0.0461021
cg11548591	0.0131542	0.0618178	0.831933	0.028634	0.0349144	0.414139	0.0282304	0.0502923	0.575857
cg11548732	0.0201673	0.0401476	0.616564	0.00409634	0.0226752	0.857013	-0.0374364	0.0326624	0.254518
cg11548914	0.00106507	0.00518187	0.837578	-0.000187154	0.0029267	0.949143	-0.00164217	0.00421575	0.697727
cg11548971	-0.000726472	0.00550894	0.895356	-0.00204025	0.00311142	0.513535	-0.00296673	0.00448184	0.50956
cg11548978	-0.00639168	0.0125073	0.610475	-0.000441455	0.00706407	0.950298	0.000142054	0.0101754	0.98889
cg11548983	-0.00530732	0.0125427	0.673119	0.00177709	0.00708403	0.802448	0.0057421	0.0102042	0.57491
cg11549020	0.0073139	0.00996905	0.464907	-0.00575864	0.00563047	0.308938	-0.0054448	0.00811039	0.503586
cg11549025	0.00910532	0.0273266	0.739692	-0.00967922	0.0154339	0.532026	-0.0122858	0.0222317	0.58178
cg11549065	0.0401748	0.0243827	0.102622	-0.0314677	0.0137712	0.024467	-0.0267889	0.0198367	0.179976
cg11549094	0.0219051	0.0159484	0.172732	-0.00891203	0.0090076	0.324909	-0.0175323	0.012975	0.17973
cg11549132	-0.00110918	0.0050035	0.825024	0.00154773	0.00282595	0.585154	0.00217225	0.00407063	0.594799
cg11549142	-0.00664195	0.00908707	0.46657	0.0112243	0.00513233	0.0311236	0.00260696	0.00739285	0.725121
cg11549143	-0.0131876	0.0230085	0.567848	-0.0119996	0.0129951	0.358068	-0.00691649	0.0187187	0.712555
cg11549166	-0.00425499	0.0129414	0.743017	0.00918478	0.00730925	0.211886	-0.011428	0.0105286	0.280397
cg11549175	0.0232883	0.00885047	0.00988062	-0.00218973	0.00499871	0.662307	-0.0153128	0.00720036	0.0359589
cg11549286	-0.0126948	0.0270436	0.639811	0.0204796	0.0152741	0.183082	-0.000810005	0.0220015	0.970707
cg11549294	0.0931892	0.0406234	0.0239265	-0.0674174	0.0229439	0.00411407	-0.0695307	0.0330494	0.0379525
cg11549303	-0.00151591	0.00842653	0.857604	-0.00130103	0.00475927	0.785146	0.0010168	0.00685546	0.882395
cg11549417	0.00915426	0.0351937	0.795324	-0.0157402	0.0198772	0.43035	-0.0149813	0.0286321	0.601991
cg11549437	0.00454035	0.00845617	0.592534	-0.00562646	0.004776	0.241622	-0.000386887	0.00687957	0.955267
cg11549471	-0.00262932	0.00728334	0.718873	-0.0046176	0.0041136	0.264384	-0.00457415	0.00592541	0.441999
cg11549561	0.011197	0.00909877	0.221415	7.63444e-05	0.00513894	0.988177	-0.00468502	0.00740236	0.528267
cg11549615	0.00939681	0.00491451	0.0587899	-0.00471726	0.00277569	0.0923995	-0.006435	0.00399823	0.110733
cg11549713	-0.053084	0.0203704	0.0105907	0.00885043	0.0115051	0.443588	0.0321555	0.0165725	0.0552179
cg11549716	-0.0642297	0.0397141	0.109028	0.0386814	0.0224303	0.0877682	0.038549	0.0323097	0.235707
cg11549871	-0.00733051	0.0069017	0.290786	0.00584667	0.00389805	0.136855	0.0059255	0.00561492	0.293877
cg11549874	-0.03057	0.0272569	0.264795	0.0396237	0.0153946	0.0115538	0.010004	0.0221751	0.652888
cg11549880	-0.0277981	0.0244381	0.258107	0.00590246	0.0138025	0.669855	0.0137702	0.0198818	0.490197
cg11549894	0.0298951	0.0211406	0.1605	-0.0164231	0.0119401	0.172127	-0.013075	0.0171991	0.44895
cg11549945	0.00146161	0.00961187	0.87945	-0.00290551	0.00542874	0.593718	-0.00298197	0.00781981	0.70378
cg11549953	-0.0159861	0.0183562	0.385946	0.0102932	0.0103675	0.323237	0.00537778	0.0149338	0.719541
cg11549958	0.0100939	0.0211787	0.634702	-0.00959647	0.0119616	0.424337	0.00248034	0.01723	0.885832
cg11549972	0.00664334	0.0076994	0.390332	-0.00820247	0.00434858	0.0622235	-0.00600128	0.0062639	0.340383
cg11549975	0.00634119	0.00393755	0.110518	0.000850482	0.00222391	0.702973	-0.00591841	0.00320342	0.0676872
cg11550064	0.009985	0.0289007	0.730464	-0.00697812	0.016323	0.66995	-0.000710154	0.0235123	0.975966
cg11550068	0.00555604	0.00915516	0.545337	-0.00191916	0.00517079	0.711324	-0.00779158	0.00744824	0.29809
cg11550102	0.0324429	0.0172342	0.0627392	-0.013765	0.00973382	0.160491	-0.013833	0.014021	0.326275
cg11550126	0.00637567	0.00363441	0.0825134	-0.00432304	0.0020527	0.0377575	-0.00521549	0.0029568	0.0808658
cg11550161	0.00281572	0.016435	0.864322	-0.000324699	0.00928242	0.972167	-0.00518691	0.0133708	0.698911
cg11550180	-0.00957044	0.043238	0.825286	0.0207544	0.0244206	0.397468	0.0192164	0.0351766	0.586112
cg11550228	0.00825083	0.0413813	0.842374	0.0144551	0.0233719	0.537693	0.00209165	0.033666	0.950586
cg11550332	-0.00766374	0.00945039	0.419363	0.00133554	0.00533754	0.802944	0.00576496	0.00768843	0.455158
cg11550340	-0.000984009	0.00825755	0.905389	0.00527677	0.00466382	0.260637	-0.00191602	0.00671798	0.776087
cg11550356	-0.0229745	0.0182599	0.211311	-0.00204593	0.0103131	0.843158	0.0317273	0.0148555	0.0351932
cg11550381	0.0074964	0.00918232	0.416254	0.00334412	0.00518613	0.520551	-0.00784285	0.00747034	0.296363
cg11550426	0.00203614	0.00325598	0.533192	0.000886406	0.00183896	0.63087	-7.55203e-05	0.00264892	0.977314
cg11550483	-0.0101164	0.0096772	0.298417	0.00104384	0.00546563	0.848935	-0.00203561	0.00787295	0.796519
cg11550546	-0.00895778	0.0105271	0.396883	0.00497589	0.00594563	0.404686	-0.00112015	0.00856436	0.896208
cg11550547	-0.00148617	0.0336066	0.964817	-0.00234947	0.0189809	0.901742	0.000315552	0.0273409	0.990815
cg11550550	0.00863594	0.0173519	0.619814	-0.00465421	0.00980025	0.63591	-0.00693825	0.0141167	0.624178
cg11550586	-0.00106535	0.0235919	0.964074	-0.00789587	0.0133246	0.554829	0.0063636	0.0191934	0.740936
cg11550599	0.0177224	0.0142062	0.215183	0.000488506	0.00802358	0.951576	-0.00888922	0.0115575	0.443667
cg11550618	0.00746827	0.0112517	0.508414	-0.00264838	0.00635494	0.677777	-0.00499122	0.00915394	0.586818
cg11550704	0.0246697	0.0200709	0.221968	-0.00574952	0.011336	0.613159	-0.0148632	0.0163288	0.364927
cg11550825	-0.00739606	0.0172071	0.668266	-0.0073812	0.0097185	0.449377	0.00473135	0.013999	0.736102
cg11550862	0.000948806	0.00468638	0.839977	0.002701	0.00264685	0.310023	0.00114269	0.00381264	0.765033
cg11550865	0.0139187	0.0085605	0.107178	-0.00137733	0.00483493	0.776344	-0.0068391	0.00696445	0.328518
cg11550950	0.053667	0.0441059	0.226611	-0.0103516	0.0249108	0.678651	-0.022035	0.0358826	0.540581
cg11550971	0.00274803	0.0131187	0.834513	-0.00361111	0.00740938	0.627085	-0.00354662	0.0106728	0.740369
cg11551009	-0.000567951	0.0188093	0.975973	-0.0068518	0.0106234	0.520453	-0.00760359	0.0153025	0.620382
cg11551019	-0.0273169	0.0194158	0.162608	0.000385179	0.010966	0.972052	0.0204428	0.0157959	0.198642
cg11551048	0.000859456	0.00966751	0.929342	0.00398929	0.00546017	0.466756	-0.00247687	0.00786507	0.753492
cg11551081	-0.00585706	0.0287528	0.839007	0.0112996	0.0162394	0.488192	0.019327	0.023392	0.410686
cg11551090	0.00210319	0.0157685	0.894167	-0.00279048	0.00890596	0.754698	-0.000963437	0.0128286	0.940287
cg11551223	0.013007	0.0188359	0.491484	-0.00585025	0.0106384	0.583628	-0.0044752	0.0153241	0.770876
cg11551236	0.0106239	0.00713209	0.139542	-0.00903061	0.00402817	0.0272251	-0.00785947	0.00580236	0.178683
cg11551257	-0.00119448	0.00317031	0.707159	-0.00122696	0.00179058	0.494814	0.000958829	0.00257923	0.710881
cg11551296	0.00103772	0.0204539	0.95964	0.00650229	0.0115523	0.574817	-0.0070674	0.0166404	0.671977
cg11551321	-0.00574926	0.00851787	0.501288	0.00349803	0.00481086	0.46889	0.005825	0.00692978	0.402632
cg11551406	-0.00339689	0.0113677	0.76571	-0.00472763	0.00642041	0.463281	0.00180153	0.00924825	0.845956
cg11551419	0.00735768	0.0043958	0.0973591	-0.00206148	0.00248272	0.40837	-0.00258813	0.00357623	0.470972
cg11551442	-0.00983884	0.0120385	0.415751	0.00675297	0.0067993	0.323065	0.00241633	0.00979403	0.805645
cg11551448	-0.00464535	0.0146002	0.751033	0.00589651	0.00824612	0.476269	0.00652807	0.0118781	0.583852
cg11551464	0.0197286	0.0336358	0.558863	-0.0269493	0.0189973	0.159193	-0.017586	0.0273646	0.521949
cg11551560	-0.0109513	0.0340116	0.748148	0.000214653	0.0192096	0.991107	-0.00433511	0.0276704	0.875827
cg11551565	-0.038746	0.0229578	0.0946472	0.00610645	0.0129664	0.638728	0.0183229	0.0186774	0.329
cg11551571	-0.00347343	0.0196186	0.859836	0.00143745	0.0110805	0.897047	0.00596462	0.0159608	0.709432
cg11551577	-0.00353142	0.00767443	0.646425	0.00216901	0.00433448	0.61791	0.0047117	0.00624359	0.452271
cg11551740	-7.16784e-05	0.00430762	0.986758	0.00112775	0.00243292	0.644007	0.00297856	0.00350449	0.397438
cg11551758	0.00785566	0.0335453	0.815333	0.0138677	0.0189462	0.465944	0.00409003	0.027291	0.881177
cg11551792	-0.0596518	0.0303099	0.0518865	0.036111	0.0171189	0.0374565	0.0564263	0.0246588	0.0242693
cg11551829	-0.0465863	0.0280652	0.100124	0.0368348	0.0158511	0.0222018	0.0400547	0.0228326	0.0825093
cg11551879	-0.0326835	0.0152619	0.0347124	0.00676937	0.00861984	0.434158	0.0176556	0.0124164	0.158214
cg11551901	0.0483017	0.0301801	0.112718	-0.036465	0.0170456	0.0348984	-0.0431504	0.0245532	0.0819685
cg11551919	-0.000306834	0.00997896	0.975533	-0.00282599	0.00563607	0.617206	0.00206826	0.00811845	0.799442
cg11551940	0.0036529	0.0184704	0.843634	-0.00105791	0.010432	0.919432	0.00792554	0.0150267	0.599087
cg11552023	0.0137278	0.045591	0.76397	0.0252307	0.0257496	0.329573	-0.0146388	0.0370909	0.693941
cg11552025	-0.0468309	0.0421636	0.269418	-0.00080608	0.0238138	0.973066	0.00620224	0.0343025	0.85689
cg11552057	0.00448347	0.00925911	0.629309	0.00167661	0.0052295	0.749192	-0.0052534	0.00753281	0.487203
cg11552072	0.0384274	0.0284321	0.179631	-0.00616548	0.0160583	0.701852	-0.0235441	0.0231311	0.311254
cg11552077	-0.00893338	0.0113104	0.43153	0.00875176	0.00638807	0.173813	0.00579039	0.00920167	0.530633
cg11552078	-0.0216347	0.0238682	0.366934	0.010736	0.0134806	0.427726	0.0121903	0.0194181	0.53161
cg11552079	0.00223563	0.00552628	0.686693	-0.00209216	0.00312122	0.504242	-0.00644551	0.00449594	0.154861
cg11552104	-0.0107818	0.0320653	0.737404	0.000203058	0.0181103	0.991077	-0.00765192	0.026087	0.769895
cg11552107	0.0132626	0.00793325	0.0977587	-0.0034558	0.00448066	0.442403	-0.00132368	0.00645415	0.837928
cg11552147	0.010907	0.012325	0.378347	-0.00375023	0.00696108	0.591287	-0.0111487	0.0100271	0.268919
cg11552183	-0.00109685	0.00275492	0.691393	-0.00130807	0.00155597	0.402574	0.00160263	0.00224129	0.47628
cg11552239	-0.00749201	0.0106764	0.484509	0.00750633	0.00603	0.216163	0.00993404	0.00868589	0.255535
cg11552287	0.0181442	0.0324998	0.577923	-0.0225204	0.0183557	0.222804	-0.0125179	0.0264404	0.636954
cg11552293	0.0135932	0.0357965	0.704963	0.0025704	0.0202177	0.899093	-0.0229751	0.0291225	0.432068
cg11552363	0.00931521	0.0103071	0.368334	-0.00278197	0.00582138	0.633794	-0.00600732	0.00838537	0.475445
cg11552370	-0.0471844	0.0225616	0.0390826	0.0237096	0.0127427	0.0657929	0.025787	0.0183552	0.163216
cg11552407	0.00953477	0.0203022	0.639655	-0.0101393	0.0114666	0.37873	-0.00760076	0.016517	0.646408
cg11552585	0.0156207	0.0148904	0.296737	-0.0049531	0.00841002	0.557248	-0.0105341	0.0121142	0.386662
cg11552640	0.0267892	0.0652392	0.682239	0.00903221	0.0368468	0.806869	-0.00818895	0.0530758	0.8777
cg11552672	0.0153824	0.0173415	0.377234	0.00497707	0.00979439	0.612486	0.00720867	0.0141083	0.610533
cg11552694	-0.00776347	0.0103857	0.456542	0.00563518	0.00586579	0.339075	0.003082	0.00844935	0.716075
cg11552768	-0.00377355	0.0133909	0.778691	-0.00623704	0.0075631	0.411564	0.00626698	0.0108942	0.566436
cg11552773	0.00314867	0.00874573	0.719604	0.00509285	0.00493955	0.305062	-0.00439592	0.00711515	0.538123
cg11552821	0.00143705	0.00904468	0.874087	-0.00371448	0.00510839	0.468877	0.000283135	0.00735836	0.969385
cg11552829	0.00351365	0.00977926	0.720147	0.0036915	0.00552328	0.50548	-0.00247446	0.00795598	0.756447
cg11552853	0.00269807	0.0426491	0.949687	0.0138269	0.024088	0.567273	0.00873857	0.0346975	0.801684
cg11552867	0.0127574	0.0155043	0.412602	-0.0087238	0.00875675	0.321589	-0.0101956	0.0126136	0.420873
cg11552868	0.0407968	0.0317801	0.202266	-0.0149356	0.0179493	0.407374	-0.021059	0.0258549	0.417329
cg11552873	-0.00698849	0.00946922	0.462265	-0.00134809	0.00534817	0.801518	0.00297505	0.00770375	0.700199
cg11552903	0.0305343	0.0282166	0.281846	-0.0153479	0.0159366	0.337888	-0.00541068	0.0229558	0.814157
cg11552951	0.0391446	0.0259515	0.134676	-0.0168593	0.0146573	0.252845	-0.0159673	0.021113	0.451298
cg11552971	0.0182639	0.0589741	0.757452	0.00914546	0.0333083	0.784225	-0.00538946	0.0479788	0.910791
cg11552981	-0.017686	0.012938	0.174757	0.00701854	0.0073073	0.339176	0.00932086	0.0105258	0.37804
cg11553045	0.00174165	0.00240482	0.470647	-0.00048197	0.00135823	0.723463	-0.00333139	0.00195645	0.0917809
cg11553066	-0.00559797	0.0222263	0.801675	-0.00888912	0.0125533	0.480558	0.00824716	0.0180824	0.649335
cg11553068	-0.00106048	0.00318466	0.739849	-0.000910584	0.00179868	0.613818	0.00086746	0.0025909	0.738484
cg11553088	-0.0108625	0.0154554	0.483828	0.0168655	0.00872915	0.0562362	0.00115593	0.0125739	0.92694
cg11553137	0.00633306	0.0146481	0.666439	0.00325084	0.00827317	0.695219	-0.00270644	0.0119171	0.820814
cg11553153	-0.0136741	0.0158533	0.390499	0.00173486	0.00895389	0.846768	0.0192039	0.0128976	0.139712
cg11553177	0.000487077	0.00308638	0.874927	0.00168595	0.00174317	0.335838	-0.000403602	0.00251095	0.872631
cg11553183	0.0103326	0.0102834	0.317474	-0.0012464	0.00580799	0.830525	-0.00888318	0.0083661	0.290933
cg11553245	-0.0363584	0.0233754	0.123071	-0.0101726	0.0132023	0.442847	0.0494292	0.0190172	0.0107873
cg11553248	0.00278069	0.00495542	0.575982	0.00252621	0.0027988	0.368948	-0.00244286	0.00403152	0.545955
cg11553257	-0.00033512	0.0121941	0.978131	-0.00437173	0.00688717	0.527061	-0.00236933	0.0099206	0.811737
cg11553280	-0.0118171	0.00937542	0.210505	0.00428307	0.00529519	0.420555	0.00899211	0.00762744	0.241286
cg11553308	0.00412845	0.0126925	0.745673	-0.00119745	0.00716868	0.867683	-0.000652878	0.0103261	0.949715
cg11553311	-0.0504644	0.0426236	0.239294	0.0405619	0.0240736	0.0951874	0.0267931	0.0346767	0.441586
cg11553385	0.00456673	0.0510881	0.928955	0.00757291	0.0288543	0.793523	-0.00550383	0.0415631	0.894923
cg11553404	0.00490032	0.00866251	0.572896	0.00193836	0.00489255	0.692829	-0.00366155	0.00704745	0.604544
cg11553515	0.00349135	0.00304541	0.254409	0.000294409	0.00172003	0.864447	-0.00346214	0.00247762	0.165458
cg11553516	-0.00322195	0.00611894	0.599693	-0.000219447	0.00345595	0.949499	0.00196828	0.0049781	0.693417
cg11553544	0.0177437	0.0384403	0.645397	0.0116444	0.0217109	0.592941	-0.00316282	0.0312734	0.91965
cg11553560	-0.00550671	0.0281748	0.845447	-0.00713701	0.015913	0.654781	-0.00699508	0.0229218	0.760883
cg11553575	0.0013716	0.0107557	0.898788	-0.0022978	0.00607477	0.70606	0.00157807	0.00875037	0.857255
cg11553618	0.0587611	0.0360596	0.106405	-0.0151271	0.0203663	0.459407	-0.0391658	0.0293365	0.184952
cg11553654	-0.00940963	0.00844294	0.267792	0.00535548	0.00476853	0.264144	0.00607225	0.00686881	0.378843
cg11553665	0.00621596	0.02245	0.782455	-0.00250823	0.0126797	0.843599	-0.0103679	0.0182644	0.571565
cg11553687	-0.0185824	0.0274917	0.500679	-0.0169011	0.0155272	0.279052	0.0117939	0.0223661	0.59917
cg11553721	-0.02119	0.0138646	0.129645	-0.000617547	0.00783065	0.937303	0.0153591	0.0112796	0.176426
cg11553755	0.0286691	0.0417048	0.493436	0.00102178	0.0235547	0.965488	-0.0118318	0.0339292	0.728048
cg11553795	-3.35924e-05	0.00365035	0.992676	-0.000299933	0.0020617	0.884632	0.000999984	0.00296977	0.737047
cg11553798	0.00599559	0.0087989	0.497224	-0.00101563	0.00496958	0.838489	-0.00295126	0.00715841	0.681035
cg11553802	0.00617115	0.0188251	0.743751	0.00461622	0.0106323	0.665121	-0.0038505	0.0153153	0.802019
cg11553865	-0.00276674	0.0103845	0.790467	0.00870185	0.0058651	0.141107	-0.00251568	0.00844836	0.766508
cg11553868	-0.00893988	0.00607737	0.144492	0.00767964	0.00343247	0.0275286	0.00536215	0.00494429	0.280797
cg11553910	-0.012558	0.00775336	0.108514	0.00669942	0.00437906	0.129269	0.00720487	0.0063078	0.256147
cg11553919	0.00315337	0.0140877	0.823348	0.00932503	0.00795664	0.244046	-0.000711717	0.0114611	0.950611
cg11553948	0.0219755	0.0200475	0.275692	0.00200164	0.0113227	0.860046	-0.023143	0.0163098	0.159083
cg11553983	0.00575985	0.00870371	0.509672	-0.00597244	0.00491581	0.227306	-0.00357187	0.00708096	0.61509
cg11554153	0.00571986	0.0127346	0.654308	0.00292495	0.00719244	0.685137	-0.000916866	0.0103603	0.929662
cg11554249	0.0331809	0.0429136	0.441263	0.00576883	0.0242374	0.812367	-0.0216485	0.0349126	0.536646
cg11554266	0.0106278	0.00626142	0.0928039	-0.0038342	0.00353642	0.280935	-0.00644812	0.00509402	0.208578
cg11554295	-0.00326169	0.0112231	0.771954	-0.00326013	0.00633875	0.608188	-0.00591126	0.00913062	0.51888
cg11554328	-0.0191818	0.0191778	0.319672	0.0133161	0.0108315	0.221871	0.0246179	0.0156022	0.117823
cg11554331	0.0369784	0.020351	0.0722686	-0.016485	0.0114942	0.154696	-0.0215957	0.0165567	0.195171
cg11554335	-0.0180756	0.0151586	0.23597	0.0101568	0.00856149	0.238356	0.00653327	0.0123324	0.597472
cg11554388	0.0116223	0.0168204	0.491221	-0.00286458	0.00950008	0.763647	-0.000390063	0.0136843	0.977318
cg11554391	0.01905	0.015519	0.222566	-0.00795142	0.00876508	0.366542	-0.0199662	0.0126256	0.117009
cg11554416	-0.0342619	0.0348237	0.327602	0.0170555	0.0196682	0.387974	0.00612244	0.028331	0.829356
cg11554421	-0.0213927	0.00849442	0.0134066	0.00864624	0.00479761	0.0745885	0.014412	0.00691069	0.0396262
cg11554481	0.00732654	0.00655081	0.266123	0.00145498	0.00369986	0.694987	-0.00305025	0.00532945	0.568403
cg11554489	-0.04185	0.0179141	0.0215204	0.00183245	0.0101178	0.856654	0.0358028	0.0145741	0.0157848
cg11554507	0.0392223	0.0244122	0.111345	0.000140094	0.0137879	0.991914	-0.0296265	0.0198607	0.138987
cg11554525	-0.0031569	0.0030377	0.301251	0.00123856	0.00171568	0.472072	0.00133182	0.00247134	0.591175
cg11554529	0.00226452	0.00968777	0.815667	0.00286718	0.00547161	0.601454	0.00366438	0.00788156	0.643013
cg11554543	-0.00968092	0.0282901	0.732932	0.00284077	0.0159781	0.859254	-0.00456475	0.0230156	0.843196
cg11554566	0.0289938	0.0181147	0.112691	0.000861195	0.0102311	0.93309	-0.0234275	0.0147373	0.115131
cg11554610	0.00932645	0.00510857	0.0709491	0.000702829	0.0028853	0.808058	-0.00679256	0.00415612	0.105393
cg11554650	-0.0283963	0.0274562	0.303569	0.00809768	0.0155071	0.602716	0.0158382	0.0223372	0.479976
cg11554668	-0.0193317	0.0147298	0.192442	0.00400643	0.00831932	0.631177	0.0108008	0.0119835	0.369637
cg11554682	-0.0190519	0.0142791	0.185212	0.00976203	0.00806476	0.229016	0.00889228	0.0116168	0.445835
cg11554691	-0.00520751	0.0219708	0.813136	-0.00105344	0.012409	0.93252	0.0123199	0.0178745	0.492298
cg11554724	-0.00859559	0.0198193	0.665461	-0.00338696	0.0111938	0.762856	0.00518646	0.0161241	0.748396
cg11554728	-0.0155228	0.0348211	0.656735	0.0108119	0.0196668	0.583738	-0.00144638	0.028329	0.959384
cg11554771	0.00561602	0.00610893	0.360189	-0.00461742	0.00345029	0.183905	-0.00377623	0.00496996	0.449191
cg11554780	0.0159228	0.0487954	0.744879	-0.0300631	0.0275594	0.278015	-0.0106995	0.0396978	0.788094
cg11554868	0.000304813	0.0198031	0.987751	-0.00559768	0.0111847	0.617862	-0.0109273	0.016111	0.499209
cg11554937	0.0012095	0.00752323	0.872607	-0.00351151	0.00424909	0.410576	0.00176307	0.00612058	0.773912
cg11554975	-0.0145883	0.0236502	0.538772	-0.0037477	0.0133575	0.779633	0.017323	0.0192408	0.370153
cg11554982	-0.0577068	0.0232742	0.0148658	0.0156369	0.0131451	0.237094	0.0291688	0.0189349	0.126666
cg11555051	-0.0130533	0.00988921	0.189926	-0.00125411	0.00558538	0.822809	0.0137165	0.00804544	0.0913851
cg11555067	-0.0213719	0.0219905	0.333506	0.0164085	0.0124201	0.189536	0.0143046	0.0178905	0.425896
cg11555074	0.0264782	0.00790479	0.00114979	-0.0103103	0.00446459	0.0230238	-0.0144155	0.006431	0.0272455
cg11555122	0.00118783	0.00239625	0.621214	-0.00113847	0.00135339	0.402286	-0.000269091	0.00194949	0.890498
cg11555198	0.00834339	0.00992087	0.402399	-0.008211	0.00560326	0.146014	-0.00264629	0.00807119	0.743711
cg11555228	-7.33357e-05	0.0166298	0.99649	-0.00884174	0.00939241	0.34883	0.00289807	0.0135293	0.83083
cg11555257	-0.0240576	0.0159477	0.134635	0.000844738	0.00900719	0.925472	0.0162466	0.0129744	0.213475
cg11555261	-0.00185198	0.0079223	0.815653	-0.0010506	0.00447448	0.814855	0.000437776	0.00644524	0.945986
cg11555302	0.000722652	0.0161829	0.964473	-0.000751215	0.00914005	0.934664	-0.00471876	0.0131657	0.720806
cg11555315	-0.0109546	0.0415899	0.7928	0.014855	0.0234898	0.528597	0.00963977	0.0338358	0.776323
cg11555335	0.00932407	0.00837668	0.268389	-0.000644656	0.00473111	0.891896	-0.00277406	0.00681491	0.684853
cg11555342	-0.0127318	0.0140289	0.366344	0.0084974	0.00792343	0.286156	0.00116391	0.0114133	0.918982
cg11555345	-0.00787888	0.0386016	0.838692	-0.0254061	0.021802	0.246721	0.00937637	0.0314046	0.765903
cg11555384	-0.0226529	0.0227828	0.322527	0.00285129	0.0128676	0.825097	0.011611	0.0185351	0.532487
cg11555385	-0.0024743	0.0150267	0.869551	0.004601	0.00848702	0.588965	0.00325619	0.0122251	0.790527
cg11555420	-0.00764284	0.0215675	0.723824	0.0173927	0.0121812	0.156521	0.000468633	0.0175464	0.978747
cg11555438	0.00798458	0.0184773	0.666596	0.00223086	0.0104359	0.831171	-0.000254207	0.0150323	0.986542
cg11555471	-0.0030324	0.00255409	0.237991	0.00168702	0.00144254	0.245047	0.00273674	0.0020779	0.190886
cg11555493	-0.0114525	0.0297907	0.701492	0.00248831	0.0168257	0.882735	0.0133259	0.0242364	0.583688
cg11555533	-0.00244539	0.0382297	0.949128	0.0217354	0.0215919	0.316586	0.0154914	0.031102	0.619541
cg11555591	-0.0224506	0.0259709	0.389452	-0.0101119	0.0146683	0.492219	0.028033	0.0211288	0.18767
cg11555617	0.00130099	0.0124973	0.917301	-0.0131881	0.00705839	0.0646888	0.00351465	0.0101672	0.730321
cg11555640	0.0187212	0.0109917	0.0916995	-0.00277646	0.00620808	0.655694	-0.0178468	0.0089424	0.0487371
cg11555645	-0.00622555	0.0290155	0.830557	0.0154322	0.0163878	0.348668	-0.000862375	0.0236058	0.970932
cg11555708	0.00671669	0.0317465	0.83288	0.00844476	0.0179302	0.638703	-0.000997314	0.0258275	0.969276
cg11555734	0.00878451	0.00840248	0.298379	-0.00891005	0.00474568	0.0634224	-0.00740829	0.00683589	0.281142
cg11555752	0.012598	0.0134343	0.350677	-0.00110895	0.00758761	0.884101	-0.00780552	0.0109295	0.476821
cg11555787	0.0192474	0.0292397	0.511912	-0.0122673	0.0165144	0.459366	-0.0153194	0.0237881	0.521083
cg11555843	0.00265152	0.0197284	0.893361	0.00606145	0.0111425	0.587681	0.00467751	0.0160501	0.771338
cg11555878	0.000479246	0.00362032	0.894958	-0.00137522	0.00204474	0.502807	0.00202791	0.00294533	0.492754
cg11555887	-0.014354	0.0386025	0.710814	0.0161091	0.0218025	0.461755	0.013353	0.0314053	0.671636
cg11555919	-0.00203572	0.00654244	0.756343	-0.00352125	0.00369514	0.342965	0.00214745	0.00532265	0.687493
cg11555926	-0.0246704	0.013445	0.0695526	0.00345591	0.00759368	0.650041	0.0215629	0.0109383	0.0515065
cg11555970	-0.0188403	0.0225131	0.404708	0.0184312	0.0127153	0.150382	0.0136423	0.0183157	0.458149
cg11556122	-0.00753108	0.0147665	0.61119	0.012031	0.00834004	0.152333	0.00998841	0.0120134	0.407746
cg11556135	-0.00130737	0.00862375	0.879813	0.00607925	0.00487065	0.214954	0.000289457	0.00701591	0.967175
cg11556164	0.0110552	0.0214623	0.607643	-0.00591171	0.0121218	0.626858	-0.000187684	0.0174608	0.991446
cg11556408	0.0385396	0.0219315	0.0819942	-0.0248297	0.0123868	0.0477728	-0.0360755	0.0178425	0.045914
cg11556489	0.000533319	0.0275389	0.984588	0.0152166	0.0155538	0.330327	0.00201765	0.0224044	0.928426
cg11556503	-0.0158173	0.0482844	0.743924	0.0123435	0.0272708	0.651817	0.0205251	0.0392821	0.602498
cg11556559	0.0243999	0.0181601	0.18218	-0.00620597	0.0102567	0.546535	-0.0142871	0.0147743	0.335911
cg11556592	0.0380412	0.0159016	0.0186503	-0.0183982	0.00898115	0.0431814	-0.0231641	0.0129369	0.0764536
cg11556665	-0.00642192	0.0381742	0.866752	-0.00998618	0.0215606	0.644271	-0.00566761	0.0310569	0.855574
cg11556682	-0.00837588	0.0258435	0.746553	4.78054e-05	0.0145963	0.997393	0.00576218	0.0210252	0.784615
cg11556696	-0.00591892	0.00957258	0.537798	0.000736662	0.00540655	0.8919	0.0022753	0.00778784	0.770781
cg11556707	-0.000572038	0.0171136	0.973403	0.00802725	0.00966568	0.408281	-0.00400785	0.0139229	0.774061
cg11556740	0.0109775	0.017011	0.520229	-0.00239657	0.00960776	0.803542	-0.0059382	0.0138395	0.668808
cg11556846	-0.0375967	0.0285623	0.191143	0.02547	0.0161319	0.11759	0.0431048	0.0232371	0.0666027
cg11556884	0.00803099	0.00664458	0.229704	-0.000657394	0.00375283	0.861305	-0.0102251	0.00540574	0.0615063
cg11556920	0.00524177	0.019589	0.789579	-0.00494508	0.0110638	0.655889	-0.00410616	0.0159368	0.797215
cg11556929	-0.00250196	0.0027792	0.370197	0.000850336	0.00156968	0.589236	0.000216505	0.00226104	0.923911
cg11556949	0.0283338	0.0434063	0.515441	-0.00278267	0.0245157	0.909862	-0.00869561	0.0353135	0.806011
cg11557052	-0.00232745	0.0216886	0.914761	0.000596419	0.0122496	0.961266	0.0028767	0.0176449	0.870828
cg11557069	-0.0136902	0.00831125	0.102722	0.00921288	0.00469416	0.052525	0.00623201	0.00676168	0.358967
cg11557071	-0.0080487	0.0319916	0.801887	0.0207477	0.0180687	0.253654	-0.000252528	0.026027	0.992278
cg11557257	0.00158466	0.0331969	0.962025	-0.00529499	0.0187495	0.778227	-0.0181562	0.0270076	0.503
cg11557307	-0.00515593	0.00285191	0.0736917	0.00239432	0.00161075	0.140366	0.00351039	0.00232019	0.133505
cg11557382	0.000998678	0.00789472	0.899596	-0.00192676	0.0044589	0.666607	0.00145389	0.0064228	0.82139
cg11557415	0.00255426	0.0098152	0.795228	0.00144615	0.00554358	0.794741	-0.00495713	0.00798522	0.536181
cg11557463	0.022254	0.0313426	0.479375	-0.0276469	0.0177022	0.121563	-0.0334044	0.025499	0.19325
cg11557467	0.0125655	0.0231325	0.588228	-0.00937467	0.0130651	0.474752	0.00335546	0.0188196	0.858859
cg11557478	0.0403795	0.0426976	0.346623	-0.0138321	0.0241154	0.567567	-0.0240996	0.0347369	0.489465
cg11557492	0.064222	0.0295928	0.0324087	-0.0144332	0.0167139	0.389944	-0.0503925	0.0240754	0.0389216
cg11557546	0.029246	0.0248737	0.24253	-0.0281209	0.0140485	0.0480817	-0.0186857	0.0202361	0.358076
cg11557553	-0.0313826	0.0142195	0.029647	0.015158	0.0080311	0.0620632	0.0255615	0.0115684	0.0294608
cg11557609	0.00757382	0.0132044	0.567564	-0.00282315	0.00745779	0.70584	0.00381501	0.0107425	0.723255
cg11557618	-0.00438338	0.0278984	0.875474	-0.00760185	0.0157569	0.630564	0.00360145	0.0226969	0.874251
cg11557636	0.00228527	0.00696644	0.743582	-0.00260326	0.00393461	0.509761	-0.00324258	0.00566759	0.568547
cg11557658	0.00186547	0.00343231	0.588019	-0.00285093	0.00193855	0.144589	-0.00133666	0.00279238	0.633233
cg11557857	0.00068628	0.0212193	0.974265	-0.00598123	0.0119846	0.618843	0.0143683	0.0172631	0.407258
cg11557886	-0.00439277	0.0159106	0.78306	0.00852505	0.00898622	0.345117	0.0101818	0.0129442	0.433416
cg11557892	-0.00972575	0.0146026	0.506959	-0.00199502	0.0082475	0.809368	0.011563	0.0118801	0.332795
cg11557901	-0.0101654	0.012706	0.425619	0.0135444	0.00717627	0.0620681	0.00301869	0.010337	0.770884
cg11557922	-0.00906097	0.0112009	0.420502	0.00287187	0.0063262	0.650859	0.00652886	0.00911255	0.475405
cg11557929	-0.0421489	0.0331661	0.206792	0.0137247	0.018732	0.465499	0.0241122	0.0269825	0.373713
cg11557932	-0.0127758	0.0223619	0.569091	-0.0035383	0.0126299	0.779951	0.0122677	0.0181927	0.501694
cg11557936	-0.00296836	0.0106781	0.781608	0.00385513	0.00603094	0.524167	-0.00361636	0.00868724	0.678113
cg11557938	0.00588995	0.0045932	0.202755	-0.00867241	0.00259422	0.00117478	-0.00273232	0.00373683	0.466409
cg11557959	-0.0347593	0.0303735	0.255246	0.0226761	0.0171548	0.189294	0.0321812	0.0247106	0.195857
cg11557984	0.00896671	0.0120398	0.458201	-0.00269206	0.00680001	0.693047	0.00495436	0.00979505	0.614131
cg11558005	0.0156011	0.0460064	0.735254	0.00936352	0.0259842	0.719358	-0.00696482	0.0374288	0.852765
cg11558102	0.000941916	0.00299115	0.753507	0.00107604	0.00168939	0.52565	-0.0002725	0.00243347	0.911069
cg11558106	0.00812094	0.0139217	0.561012	-0.0165449	0.00786293	0.0379235	0.00721618	0.0113261	0.525527
cg11558107	-0.0127608	0.0106341	0.233033	0.00300342	0.00600607	0.61815	0.00733992	0.00865141	0.398279
cg11558117	-0.00576139	0.0208578	0.782959	-0.0132491	0.0117804	0.263475	0.0150396	0.016969	0.377628
cg11558135	-0.00323814	0.00476879	0.498721	-0.000722828	0.00269339	0.788978	0.00278371	0.00387968	0.474766
cg11558143	-0.000659612	0.00805734	0.934921	-0.0004053	0.00455075	0.929214	0.00340661	0.0065551	0.604453
cg11558169	0.00450747	0.00614611	0.465074	0.00184353	0.00347129	0.596566	-0.00736304	0.00500021	0.144078
cg11558203	-0.0115112	0.0357135	0.747897	-0.0224105	0.0201708	0.269271	0.00782474	0.0290549	0.788258
cg11558212	-0.0179752	0.0308148	0.561012	-0.00577304	0.0174041	0.740819	0.0106333	0.0250696	0.672384
cg11558261	-0.00677137	0.009575	0.481125	0.00908387	0.00540791	0.0961941	0.00753529	0.0077898	0.335762
cg11558318	0.0226626	0.0149814	0.133569	-0.00804783	0.00846141	0.343883	-0.00214578	0.0121882	0.860615
cg11558369	-0.00153886	0.00818428	0.851245	-0.00028811	0.00462245	0.950428	0.00233955	0.00665838	0.726065
cg11558376	0.00163787	0.00543808	0.763911	0.00124388	0.0030714	0.68637	-0.000359852	0.00442419	0.93534
cg11558387	-0.0114959	0.0137173	0.404037	0.00614353	0.00774746	0.429708	0.00361756	0.0111598	0.746508
cg11558444	0.0262773	0.0151573	0.0861272	-0.0138288	0.00856078	0.109447	-0.00873559	0.0123313	0.480375
cg11558453	0.00318447	0.0112693	0.778095	-0.00557398	0.00636483	0.383309	-8.09612e-05	0.00916819	0.992972
cg11558464	0.0088519	0.0113537	0.437476	-0.000174467	0.00641251	0.97835	-0.0074859	0.00923687	0.419653
cg11558474	0.00867696	0.015227	0.570089	-0.00786235	0.00860011	0.362848	-0.00538371	0.012388	0.664815
cg11558475	7.42196e-05	0.00840598	0.992973	0.00312786	0.00474766	0.511555	-0.0044075	0.00683875	0.520763
cg11558507	0.00506113	0.00893247	0.572282	-0.00351714	0.00504502	0.487359	0.00485469	0.00726707	0.505679
cg11558515	0.0102939	0.0236089	0.663782	0.00312602	0.0133342	0.815135	0.000965816	0.0192072	0.959998
cg11558522	-0.0164081	0.0101714	0.109925	-0.000585888	0.00574478	0.918976	0.0118167	0.00827504	0.156474
cg11558531	0.0023259	0.0034299	0.499292	-0.00150029	0.00193719	0.440519	-0.00128528	0.00279042	0.646104
cg11558534	-0.00168193	0.012887	0.896428	-0.00718602	0.00727853	0.325932	0.0129324	0.0104843	0.220342
cg11558551	-0.00572745	0.0232246	0.805725	-0.00569737	0.0131172	0.664993	0.00117101	0.0188946	0.950708
cg11558566	-0.0051244	0.0332182	0.877718	-0.00646762	0.0187615	0.731038	-0.0078865	0.0270249	0.771039
cg11558570	0.0109083	0.0296991	0.714191	0.00492194	0.0167739	0.769815	-0.0159188	0.0241619	0.511545
cg11558576	-0.00458734	0.0101099	0.651015	0.00547845	0.00571004	0.339698	0.00243792	0.008225	0.767549
cg11558591	0.0023961	0.00635774	0.707079	-0.00199153	0.00359082	0.580421	-0.000919831	0.00517239	0.85922
cg11558633	-0.00521586	0.0225069	0.81722	0.0017475	0.0127118	0.890941	0.0198954	0.0183107	0.279902
cg11558654	0.00486601	0.0122607	0.692321	-0.0110386	0.00692481	0.114142	-0.0107335	0.00997481	0.284544
cg11558731	0.00568719	0.0104825	0.588677	0.00429744	0.00592047	0.469653	-0.00733423	0.00852811	0.391884
cg11558795	-0.0435218	0.102904	0.673268	0.0348192	0.0581197	0.550492	0.0175498	0.0837182	0.834392
cg11558820	-0.011387	0.00942086	0.229685	0.00117005	0.00532086	0.826408	0.00833717	0.00766441	0.279361
cg11558822	0.00208003	0.0463224	0.964276	-0.0109793	0.0261627	0.675656	-0.00982651	0.0376859	0.794834
cg11558823	-0.0406414	0.0221131	0.0691079	0.0108913	0.0124894	0.385316	0.0214213	0.0179902	0.23664
cg11558856	-0.00993757	0.025872	0.701733	-0.014889	0.0146124	0.310746	-0.000962806	0.0210483	0.963608
cg11558867	-0.0443934	0.0321265	0.170166	0.00735153	0.0181449	0.686245	0.0296951	0.0261367	0.258668
cg11558928	0.00462541	0.0140402	0.742526	0.0105154	0.00792983	0.187904	-0.011822	0.0114225	0.303225
cg11558972	0.000521476	0.00675784	0.938649	0.00248912	0.0038168	0.515832	-0.00902076	0.00549789	0.104052
cg11559014	-0.0293957	0.0135913	0.0329867	0.0198431	0.00767631	0.0112119	0.01451	0.0110573	0.192499
cg11559048	0.000626092	0.0212947	0.976604	0.0104858	0.0120271	0.385423	0.0037493	0.0173244	0.829113
cg11559054	-0.000227335	0.0127516	0.985812	0.00027034	0.00720203	0.970134	0.0146328	0.0103741	0.161557
cg11559070	0.0147746	0.0135462	0.27809	-0.0122971	0.00765086	0.11121	-0.000449459	0.0110206	0.967552
cg11559103	0.00178017	0.00346852	0.608941	0.00258883	0.001959	0.18941	-0.00155185	0.00282184	0.583611
cg11559120	0.0406168	0.0234548	0.0864719	-0.00920917	0.0132471	0.488586	-0.0206553	0.0190818	0.281704
cg11559162	0.0505388	0.0585498	0.390148	-0.02051	0.0330687	0.536549	-0.0378543	0.0476336	0.42871
cg11559192	-0.00942041	0.0246505	0.70317	-0.0108752	0.0139225	0.43661	0.0272641	0.0200545	0.177109
cg11559198	0.0166899	0.0309557	0.591002	-0.0100477	0.0174836	0.566816	-0.0115465	0.0251842	0.647621
cg11559249	-0.00610917	0.00783199	0.437254	-0.000264645	0.00442347	0.952415	-0.0036742	0.00637177	0.565507
cg11559250	0.000187206	0.00339998	0.956202	-0.000339079	0.00192029	0.860205	0.000451911	0.00276608	0.870559
cg11559343	-0.00180403	0.00229458	0.43364	0.000868828	0.00129597	0.504174	0.000689561	0.00186677	0.712636
cg11559388	0.0968437	0.0405256	0.0187752	-0.055578	0.0228887	0.0169983	-0.0865057	0.0329699	0.0100867
cg11559446	0.0484866	0.0480731	0.31565	-0.00344875	0.0271515	0.899186	-0.0161692	0.0391102	0.680198
cg11559456	0.0139032	0.0234608	0.554804	-0.00234597	0.0132506	0.859837	-0.0233861	0.0190867	0.223416
cg11559480	0.0102622	0.0158287	0.518287	-0.010104	0.00893999	0.26115	-0.00446045	0.0128776	0.729805
cg11559571	-0.00634052	0.0137343	0.645351	-0.00480142	0.00775707	0.53737	0.011688	0.0111736	0.29812
cg11559572	-0.0146898	0.0267992	0.584839	-0.00840207	0.0151361	0.580089	0.00673976	0.0218027	0.757882
cg11559598	0.00826099	0.00928241	0.375666	0.000657773	0.00524266	0.900412	-0.0118052	0.00755177	0.121221
cg11559612	-0.0137705	0.0125596	0.275586	0.0153774	0.00709361	0.0325975	0.00061411	0.010218	0.952198
cg11559680	-0.0357852	0.0237221	0.134639	-0.00373919	0.0133981	0.780769	0.0242515	0.0192993	0.211885
cg11559761	-0.0040921	0.00778482	0.600318	0.00430058	0.00439683	0.330429	-0.00342708	0.00633339	0.589658
cg11559769	0.0294105	0.0187731	0.120425	-0.0142221	0.010603	0.182913	-0.0208775	0.015273	0.174768
cg11559794	-0.00643248	0.00817884	0.433485	0.005211	0.00461937	0.262042	0.00764697	0.00665395	0.253255
cg11559807	0.0157622	0.0197126	0.425875	-0.015201	0.0111336	0.175275	-0.0126923	0.0160373	0.430608
cg11559852	0.0344667	0.0333682	0.304183	0.00129165	0.0188462	0.945498	-0.02725	0.0271469	0.317948
cg11559868	-0.00381441	0.00708456	0.591514	0.00131823	0.00400133	0.742519	-0.00233468	0.0057637	0.686312
cg11559886	-0.018404	0.0116398	0.11707	0.00542212	0.00657409	0.411504	0.0033086	0.00946961	0.727546
cg11559938	0.0183097	0.0247848	0.461826	-0.0100794	0.0139983	0.473213	-0.00605055	0.0201638	0.76476
cg11559952	-0.00129103	0.00198302	0.516542	-0.00178546	0.00112	0.114121	0.0023	0.0016133	0.157147
cg11559967	0.0226165	0.0196585	0.25275	-0.00673843	0.011103	0.54532	-0.0141675	0.0159933	0.377872
cg11559989	0.0024747	0.00624309	0.692678	-0.00136982	0.00352607	0.6985	-0.00165669	0.00507911	0.744985
cg11560106	-0.0101686	0.0348122	0.770829	-0.014978	0.0196618	0.448018	-0.0172609	0.0283217	0.54363
cg11560119	0.0190772	0.024952	0.446372	-0.0011114	0.0140928	0.937302	-0.013915	0.0202999	0.494665
cg11560155	-0.0250149	0.027014	0.356721	0.0351655	0.0152574	0.0232864	0.0160813	0.0219774	0.466085
cg11560184	-0.00554648	0.0033076	0.0967518	0.00205053	0.00186812	0.27505	0.00451992	0.00269092	0.0962029
cg11560191	0.00596293	0.01075	0.580369	0.00554878	0.00607153	0.363012	-0.0097167	0.00874572	0.269276
cg11560197	0.0263427	0.0159469	0.101756	-0.0106236	0.00900676	0.241049	-0.0166902	0.0129737	0.201314
cg11560280	0.00311913	0.0106524	0.770287	-0.0100629	0.00601644	0.0976018	-0.00221336	0.00866635	0.798952
cg11560312	-0.00720883	0.0113318	0.526156	-0.00595895	0.00640015	0.354108	0.00207235	0.00921907	0.822611
cg11560348	0.00924754	0.0165999	0.57874	0.00738811	0.00937554	0.432587	-0.0056261	0.013505	0.677886
cg11560374	0.00276671	0.00347998	0.428514	-0.00257375	0.00196548	0.193434	-0.00265581	0.00283117	0.350518
cg11560403	0.00120051	0.00956339	0.900359	0.00316308	0.00540136	0.559485	-0.00572344	0.00778036	0.463715
cg11560404	0.0587133	0.0254255	0.0230304	-0.0148739	0.0143602	0.302859	-0.0498315	0.0206851	0.017862
cg11560419	-0.0131566	0.0133702	0.327525	0.0047471	0.00755141	0.531048	0.00644368	0.0108774	0.554952
cg11560431	0.0306265	0.0161981	0.0616118	-0.0069046	0.00914861	0.452229	-0.0198163	0.0131781	0.135866
cg11560438	0.0016813	0.0129533	0.896993	-0.00899564	0.00731597	0.221795	0.0119265	0.0105383	0.260508
cg11560554	-0.0056687	0.0130766	0.665605	0.016129	0.00738562	0.0313603	-0.00277788	0.0106386	0.794553
cg11560589	0.0126319	0.0112638	0.264833	-0.0111312	0.00636176	0.0832995	-0.000865328	0.00916377	0.924961
cg11560593	0.0186481	0.0116682	0.113217	-0.00797479	0.00659013	0.229147	-0.010779	0.00949272	0.258933
cg11560600	-0.0423514	0.050016	0.399194	0.036835	0.0282488	0.195305	0.0364688	0.0406909	0.372321
cg11560603	0.0118431	0.0248123	0.634206	-0.00712521	0.0140139	0.612288	0.000641108	0.0201862	0.974728
cg11560627	-0.00562075	0.0101392	0.580597	-0.00349264	0.00572658	0.54334	0.0033773	0.00824882	0.683119
cg11560654	-0.0173014	0.0382687	0.652194	-0.0117491	0.021614	0.587959	0.0100344	0.0311338	0.747911
cg11560663	0.00599564	0.00853214	0.483901	-4.3089e-05	0.00481891	0.992884	-0.00908994	0.00694138	0.193417
cg11560666	0.0142671	0.0214173	0.506882	-0.00770516	0.0120964	0.525623	-0.00567174	0.0174242	0.745489
cg11560672	-0.0155956	0.0121046	0.200639	-0.00286992	0.00683661	0.67556	0.0085392	0.00984776	0.387994
cg11560730	0.00403584	0.00707262	0.569558	0.00362693	0.00399458	0.366125	-0.00381374	0.00575398	0.509014
cg11560792	0.0133668	0.024821	0.591433	-0.0131993	0.0140188	0.348741	-0.0032769	0.0201933	0.871422
cg11560910	0.00658654	0.0257228	0.798442	0.00801789	0.0145281	0.582281	-0.00114671	0.0209269	0.956413
cg11560985	0.00105292	0.00327401	0.748441	0.000392195	0.00184915	0.832473	-0.00185457	0.00266359	0.487911
cg11561174	-0.00284643	0.0106866	0.790526	0.00702131	0.00603577	0.247539	0.00205295	0.00869419	0.813825
cg11561191	-0.00609313	0.00338018	0.0745246	0.00223666	0.00190911	0.244209	0.00503054	0.00274997	0.0703946
cg11561218	0.00948729	0.0404557	0.815078	0.023377	0.0228492	0.308778	-0.00104153	0.032913	0.97482
cg11561251	0.00760608	0.0108463	0.484804	-0.00229546	0.00612596	0.708686	0.000123804	0.00882412	0.988834
cg11561267	0.0112058	0.0269276	0.678214	-0.0129019	0.0152086	0.398323	0.00205469	0.0219072	0.925467
cg11561269	0.018229	0.0438772	0.678717	0.0192789	0.0247816	0.438473	-0.0225846	0.0356966	0.528414
cg11561282	-0.00647065	0.00981085	0.511096	0.00375095	0.00554112	0.500045	0.0047255	0.00798168	0.555185
cg11561301	0.00453718	0.0127908	0.72356	-0.002951	0.00722418	0.683805	0.00123031	0.010406	0.906127
cg11561354	0.00401622	0.00747445	0.59226	0.00031272	0.00422153	0.9411	0.00255831	0.00608089	0.674886
cg11561371	0.00182747	0.00387415	0.638183	-0.00140568	0.0021881	0.522101	-0.00162415	0.00315184	0.607502
cg11561396	-0.0603936	0.0484934	0.215954	-0.00750037	0.0273888	0.784778	-0.00689094	0.0394521	0.861703
cg11561445	-0.000249303	0.0130656	0.984815	0.000663954	0.00737941	0.928492	-0.00152709	0.0106296	0.886061
cg11561462	-0.00271585	0.00192299	0.161028	0.000815395	0.0010861	0.454598	0.00172518	0.00156446	0.272846
cg11561475	0.00408059	0.014127	0.773307	-0.00591724	0.00797889	0.460096	-0.00182811	0.0114932	0.873948
cg11561495	-0.00183903	0.0216076	0.932347	0.000302854	0.0122039	0.980252	0.00520551	0.017579	0.767764
cg11561525	-0.0167275	0.0131819	0.207455	0.00311422	0.00744506	0.676648	0.0157097	0.0107242	0.146152
cg11561630	0.0211079	0.0160764	0.192256	-0.0118353	0.00907985	0.195468	-0.0195372	0.013079	0.138447
cg11561653	-0.0110628	0.0108846	0.311955	0.00253744	0.00614756	0.680687	0.00542164	0.00885523	0.541789
cg11561701	0.0177746	0.0339896	0.602195	-0.0165287	0.0191972	0.391342	-0.0276292	0.0276525	0.320178
cg11561737	-0.00509341	0.00426917	0.235723	0.000241115	0.00241121	0.92055	0.00252652	0.00347321	0.468696
cg11561852	-0.00715201	0.00716089	0.32037	0.00270721	0.00404444	0.504836	-0.00836986	0.00582579	0.153991
cg11561909	0.0379077	0.0203109	0.0649799	-0.00878689	0.0114715	0.445533	-0.0239716	0.0165241	0.150055
cg11562025	-0.00689584	0.0348297	0.843465	-0.00719677	0.0196717	0.71527	-0.0102388	0.028336	0.718625
cg11562028	-0.021315	0.0120055	0.0789313	0.00843337	0.00678067	0.216564	0.00875109	0.00976719	0.372465
cg11562035	-0.0135274	0.0130046	0.300805	0.00541852	0.00734492	0.462445	0.0215475	0.01058	0.044384
cg11562037	0.011237	0.0235577	0.634424	0.00411732	0.0133053	0.757637	0.00810398	0.0191655	0.673338
cg11562073	-0.00404273	0.00897805	0.653495	0.000859429	0.00507076	0.865763	0.00325223	0.00730415	0.657116
cg11562079	-0.00539394	0.00977333	0.58227	0.00222877	0.00551993	0.687264	0.00999958	0.00795116	0.211516
cg11562147	0.00204621	0.0111513	0.854789	-0.00105214	0.00629823	0.867672	-0.00521896	0.00907226	0.56643
cg11562153	-0.00331794	0.0247205	0.893505	-0.00272949	0.013962	0.845411	-0.0032003	0.0201115	0.873896
cg11562155	-0.0193876	0.0158751	0.224917	0.00842833	0.00896616	0.349521	0.0102506	0.0129153	0.429301
cg11562188	0.00415849	0.0150754	0.783246	-0.00338582	0.00851449	0.69175	-0.0111478	0.0122647	0.365611
cg11562225	-0.00141417	0.00769877	0.854638	0.000988318	0.00434823	0.82067	-0.00049435	0.00626339	0.937252
cg11562253	0.000585195	0.0198291	0.976516	0.00201287	0.0111994	0.857735	-0.00882365	0.0161321	0.585647
cg11562309	0.0153219	0.0101274	0.133522	-0.00551747	0.00571993	0.337118	-0.0134364	0.00823925	0.106146
cg11562312	-0.00874757	0.0208448	0.675659	-0.00223308	0.0117731	0.849955	0.00500718	0.0169585	0.768419
cg11562379	-0.0209678	0.049343	0.671812	-0.0118634	0.0278687	0.671269	-0.00939865	0.0401433	0.815375
cg11562401	0.000434218	0.00774291	0.955393	-0.00663721	0.00437316	0.132306	0.000697029	0.0062993	0.912119
cg11562443	0.00898928	0.0295232	0.761407	-0.00336298	0.0166746	0.840582	0.00783673	0.0240188	0.744912
cg11562502	0.00386333	0.0103932	0.710905	-0.00203905	0.00587	0.72906	-0.00983056	0.00845542	0.247801
cg11562504	0.0101421	0.0208872	0.628361	-0.00227067	0.011797	0.847766	0.000329868	0.0169929	0.984552
cg11562513	0.00444215	0.00517453	0.392731	-0.00340317	0.00292255	0.247068	-0.00350491	0.00420978	0.407115
cg11562536	0.00461503	0.0159514	0.77295	-0.00033085	0.0090093	0.97078	-0.00271126	0.0129774	0.834943
cg11562552	-0.0211337	0.0121209	0.0843697	0.00944856	0.00684583	0.170668	0.0110247	0.00986105	0.266298
cg11562559	0.00573912	0.00825812	0.48872	-0.00306115	0.00466415	0.51316	-0.00394469	0.00671845	0.558458
cg11562571	0.0203437	0.0322071	0.529084	-0.0198799	0.0181904	0.277128	-0.0281527	0.0262023	0.285265
cg11562596	0.013836	0.0384566	0.719785	0.00952478	0.0217201	0.661972	-0.00263398	0.0312867	0.933078
cg11562606	0.0142682	0.0646233	0.825715	0.0134995	0.0364989	0.712284	-0.00591389	0.0525747	0.910669
cg11562659	0.00266024	0.0275476	0.923266	-0.0118628	0.0155588	0.447623	0.000538917	0.0224115	0.980864
cg11562727	-0.00401505	0.0153653	0.794404	0.00352407	0.00867823	0.685568	0.00421499	0.0125005	0.736698
cg11562793	0.0338272	0.0227149	0.139645	-0.0358426	0.0128293	0.00626609	-0.014254	0.0184799	0.44237
cg11562804	0.00472866	0.027795	0.865262	-0.00602668	0.0156985	0.701883	-0.00157437	0.0226128	0.944636
cg11562836	-0.0010984	0.0280229	0.968814	0.013809	0.0158272	0.385078	0.00571872	0.0227982	0.802463
cg11562901	-0.0377906	0.0235009	0.111041	0.0203479	0.0132732	0.128496	0.0303764	0.0191193	0.115331
cg11562955	-0.00488719	0.0341701	0.886564	0.00413626	0.0192991	0.83074	0.0105051	0.0277993	0.706329
cg11562967	-0.020659	0.0110831	0.0653149	0.0097718	0.00625969	0.121732	0.0142405	0.00901675	0.117481
cg11563064	-0.0496305	0.0382434	0.197419	0.0146461	0.0215997	0.499326	0.0179538	0.0311132	0.56523
cg11563074	-0.0112824	0.00968285	0.246769	-0.000898427	0.00546883	0.869848	0.00257161	0.00787755	0.744782
cg11563127	0.0422525	0.0343283	0.221331	-0.00935695	0.0193885	0.630453	-0.0150175	0.027928	0.591989
cg11563217	0.0562229	0.0224819	0.0140495	-0.0330552	0.0126977	0.0106685	-0.0363951	0.0182903	0.0493927
cg11563264	0.0111511	0.0199198	0.576895	-0.00722514	0.0112506	0.522244	-0.00472418	0.0162059	0.771278
cg11563307	-0.00040799	0.0298666	0.989129	0.00990431	0.0168685	0.558454	0.00556482	0.0242981	0.819329
cg11563321	0.0105954	0.0225684	0.639768	0.00204585	0.0127465	0.872816	-0.00100159	0.0183607	0.956608
cg11563383	-0.014784	0.0115837	0.204876	0.00324515	0.00654245	0.620995	0.0188338	0.00942404	0.0484349
cg11563400	-0.0264547	0.0166483	0.115275	0.0106316	0.0094029	0.260951	0.0188518	0.0135444	0.167118
cg11563443	0.000243345	0.008505	0.977232	0.000291119	0.00480358	0.951797	-0.00066283	0.0069193	0.92388
cg11563478	0.00728004	0.0253684	0.774739	-0.0186891	0.0143279	0.195158	-0.00697056	0.0206386	0.736279
cg11563498	-0.0279561	0.0398732	0.484886	0.0219912	0.0225202	0.331217	0.0302183	0.0324391	0.353864
cg11563559	0.0124436	0.0237675	0.60177	-0.0061459	0.0134238	0.648083	-0.007963	0.0193362	0.681372
cg11563630	0.00658777	0.0091526	0.47338	0.00283805	0.00516935	0.584243	-0.00613249	0.00744616	0.41218
cg11563656	-0.010113	0.0201699	0.617221	0.0144138	0.0113919	0.208774	0.00389101	0.0164094	0.813057
cg11563680	-0.0208959	0.016096	0.197264	0.00140693	0.00909095	0.877328	0.0169948	0.013095	0.197399
cg11563692	0.00704312	0.0211199	0.739483	-0.00298012	0.0119284	0.803239	-0.00338372	0.0171822	0.844289
cg11563784	0.000780534	0.0102664	0.939552	0.0060101	0.00579844	0.302519	-0.00142736	0.00835234	0.86466
cg11563839	-0.0189645	0.013214	0.154418	0.0104033	0.00746318	0.166486	0.0214782	0.0107503	0.0484972
cg11563844	0.0263755	0.0247235	0.288673	-0.0140969	0.0139637	0.315201	-0.0205823	0.0201139	0.308693
cg11563847	-0.00277389	0.0217842	0.898936	0.0046581	0.0123036	0.705807	0.012242	0.0177227	0.491355
cg11563856	-0.0289133	0.0249492	0.249318	0.00787172	0.0140912	0.577691	0.0205566	0.0202976	0.313668
cg11563859	0.0108961	0.0174235	0.533184	-0.00109509	0.0098407	0.91162	0.000261951	0.014175	0.985294
cg11563860	0.0113376	0.0202929	0.577642	-0.00136001	0.0114613	0.905787	-0.000439499	0.0165094	0.978816
cg11563881	-0.019189	0.0282988	0.499317	-0.00121597	0.0159831	0.939511	0.0159125	0.0230227	0.491096
cg11564005	0.00608662	0.0226499	0.788705	-0.0123287	0.0127925	0.337547	0.007001	0.018427	0.704818
cg11564013	0.000859106	0.0247897	0.972425	0.00974684	0.0140011	0.487985	-0.000353081	0.0201679	0.986068
cg11564042	-0.0046403	0.00967852	0.632691	0.0112473	0.00546638	0.0422903	-0.00640867	0.00787402	0.417675
cg11564120	-0.00102982	0.0032351	0.750915	0.000658792	0.00182717	0.719209	-0.00107778	0.00263194	0.683067
cg11564211	0.0251761	0.0569211	0.659248	0.0137943	0.0321488	0.66881	-0.0118789	0.0463086	0.79809
cg11564239	-0.0111791	0.0224642	0.619853	-0.00799429	0.0126877	0.530107	0.0134583	0.0182759	0.463249
cg11564268	-0.00158164	0.00393615	0.688688	0.00158428	0.00222312	0.477764	-0.00286755	0.00320228	0.372729
cg11564275	0.00752865	0.00813281	0.356869	-0.00597212	0.00459337	0.196595	-0.00250009	0.0066165	0.706354
cg11564285	-0.00149162	0.0159175	0.925531	0.0018475	0.00899011	0.837605	-0.00639565	0.0129498	0.622495
cg11564340	-0.0231958	0.0176685	0.192305	0.0190442	0.00997908	0.0592649	0.00689258	0.0143743	0.632647
cg11564346	0.021714	0.0190377	0.256824	-0.00214228	0.0107524	0.84249	-0.00889469	0.0154882	0.567089
cg11564369	-0.0128265	0.0324101	0.693145	-0.00991459	0.018305	0.589302	0.00185941	0.0263674	0.943924
cg11564377	-0.047063	0.0210837	0.0278785	0.00330593	0.011908	0.781886	0.0503043	0.0171528	0.00418329
cg11564392	0.000360045	0.00811263	0.964691	0.00306849	0.00458197	0.504632	0.00145835	0.00660008	0.825584
cg11564474	-0.0107498	0.00967028	0.269017	0.00459108	0.00546173	0.402623	0.00779074	0.00786732	0.324483
cg11564480	0.00182677	0.0140459	0.896788	-0.00752969	0.00793306	0.344877	-0.00322934	0.0114271	0.778077
cg11564483	0.0154867	0.0119016	0.196231	-0.0096735	0.00672195	0.153311	-0.0115794	0.0096826	0.234623
cg11564488	0.0138866	0.0177553	0.436034	-0.000535938	0.0100281	0.957487	-0.010275	0.0144449	0.478575
cg11564495	-0.0309498	0.0240857	0.201825	0.016327	0.0136035	0.232954	0.0323282	0.0195951	0.102184
cg11564519	-0.000394463	0.0139289	0.977465	-0.00237292	0.00786696	0.763572	-0.00800861	0.0113319	0.481411
cg11564551	0.00636209	0.0117632	0.58984	-0.000562237	0.0066438	0.932731	-0.00293152	0.00957003	0.760008
cg11564585	0.00567014	0.0248485	0.819975	-0.0045179	0.0140343	0.7482	0.00947652	0.0202157	0.640274
cg11564601	0.0288014	0.0383169	0.454055	-0.0321753	0.0216412	0.140289	-0.0362817	0.031173	0.247297
cg11564652	0.00174436	0.015586	0.911117	-0.00083155	0.00880293	0.924934	-0.00255187	0.0126801	0.84092
cg11564670	0.0138901	0.0175223	0.429862	0.00444839	0.00989654	0.654071	-0.0197214	0.0142554	0.169677
cg11564711	-0.00175458	0.016874	0.917397	-0.009585	0.00953035	0.31702	0.00287212	0.0137279	0.834713
cg11564792	0.0510691	0.0346333	0.143535	-0.00288973	0.0195608	0.882859	-0.029751	0.0281762	0.293613
cg11564805	-0.00742667	0.00899507	0.411015	0.00339691	0.00508038	0.505301	0.00729645	0.00731801	0.321194
cg11564815	-0.00106638	0.01362	0.937753	-0.00471289	0.00769252	0.541521	-0.00880843	0.0110807	0.428571
cg11564884	-0.0221521	0.0219296	0.314911	0.0282356	0.0123857	0.0247937	-0.00187877	0.0178409	0.916348
cg11565007	-0.0045252	0.0106652	0.67228	-0.00143079	0.00602365	0.812743	0.000641297	0.00867675	0.941233
cg11565042	0.00169431	0.00442323	0.702514	0.00204146	0.00249822	0.415816	-0.00269884	0.00359855	0.455063
cg11565204	-0.0151314	0.0221026	0.495214	-0.0056032	0.0124835	0.654531	0.0176586	0.0179817	0.328504
cg11565248	-0.00143234	0.00850631	0.866627	0.00483504	0.00480433	0.316705	-0.00276962	0.00692037	0.689871
cg11565299	-0.0128363	0.00760161	0.0944708	-0.00121316	0.00429335	0.778105	0.0154543	0.00618434	0.014119
cg11565307	-0.00104537	0.00401057	0.794907	0.00370624	0.00226515	0.105005	-0.000461762	0.00326283	0.887748
cg11565308	-0.0105072	0.0361798	0.772112	0.0173597	0.0204342	0.39765	0.014814	0.0294343	0.615889
cg11565355	-0.00227059	0.00545797	0.67831	0.00294158	0.00308264	0.342309	-0.000658328	0.00444037	0.882443
cg11565358	-0.00530617	0.0135379	0.695946	0.015542	0.00764612	0.0447921	0.00397382	0.0110138	0.719023
cg11565366	0.0256995	0.01417	0.0727904	-0.0059175	0.00800313	0.461433	-0.0216382	0.0115281	0.0634926
cg11565377	-0.0158985	0.0231894	0.49459	0.00593466	0.0130973	0.651463	0.0108811	0.0188659	0.565426
cg11565414	-0.0116021	0.0167763	0.490838	0.00572656	0.00947519	0.546992	0.00469868	0.0136485	0.731386
cg11565512	-0.0474527	0.0372967	0.206276	0.0273713	0.021065	0.196865	0.0375546	0.030343	0.218796
cg11565551	0.0150749	0.0130045	0.249191	-0.00637233	0.0073449	0.387741	-0.00532113	0.0105799	0.616131
cg11565585	0.00427135	0.00592947	0.473018	-0.00372459	0.00334893	0.268786	-0.0020124	0.00482396	0.677469
cg11565703	-0.0032277	0.00266823	0.229311	0.00045932	0.001507	0.761172	0.00351581	0.00217075	0.108526
cg11565785	0.0154485	0.0115169	0.182896	-0.00135725	0.00650468	0.835148	-0.00714077	0.00936963	0.447819
cg11565786	-0.0184535	0.0252371	0.466398	-0.00760832	0.0142538	0.594706	0.0120988	0.0205318	0.557034
cg11565795	-0.00979274	0.010875	0.370073	0.011457	0.00614217	0.0651309	0.00800042	0.00884746	0.368074
cg11565797	0.00241049	0.00409096	0.557067	-0.00353422	0.00231055	0.129337	1.26099e-05	0.00332823	0.996985
cg11565911	-0.0154416	0.0176401	0.383516	-0.0120465	0.00996307	0.229526	0.0122058	0.0143513	0.39712
cg11565929	0.00939332	0.00957974	0.329234	-0.00150995	0.00541059	0.780778	-0.0052742	0.00779367	0.500172
cg11565980	-0.0388177	0.021971	0.0803803	0.0140743	0.0124091	0.259483	0.0211598	0.0178746	0.239361
cg11566009	-0.00101726	0.0248992	0.967495	0.0064888	0.014063	0.645527	0.00782502	0.0202569	0.70012
cg11566054	0.00128997	0.00191449	0.502028	-0.000957694	0.0010813	0.377952	-0.000342897	0.00155755	0.826211
cg11566061	3.16506e-05	0.00268981	0.990636	0.000489582	0.00151919	0.747939	-0.000389898	0.00218832	0.858955
cg11566131	0.0132844	0.0393352	0.736293	-0.000106482	0.0222163	0.996186	-0.000635116	0.0320014	0.984206
cg11566152	0.00643788	0.0123174	0.602386	-0.00254271	0.00695678	0.715526	-0.00325629	0.0100209	0.745911
cg11566154	-0.00280211	0.0114039	0.806417	0.00327164	0.00644089	0.61263	0.00322225	0.00927774	0.729104
cg11566172	-0.0104494	0.0192154	0.587813	-0.00283097	0.0108528	0.794754	0.00228263	0.0156328	0.884209
cg11566183	0.00212136	0.00308117	0.49277	-0.00020892	0.00174023	0.904687	0.000316649	0.00250671	0.899737
cg11566194	0.0175366	0.0114133	0.127638	-0.00780661	0.00644618	0.228791	-0.0155155	0.00928537	0.0979199
cg11566199	0.00612133	0.00839415	0.467595	-0.00518877	0.00474098	0.276439	-0.00582077	0.00682912	0.3961
cg11566231	-0.010589	0.0154236	0.493994	-0.000295678	0.0087112	0.972992	0.0111785	0.012548	0.375187
cg11566244	0.00789126	0.00603114	0.193792	-0.00161396	0.00340636	0.636692	-0.00287126	0.00490668	0.559775
cg11566256	-0.00535572	0.022991	0.816287	-0.00687797	0.0129852	0.597534	0.0119626	0.0187045	0.523951
cg11566267	-0.0342655	0.0175977	0.0543779	0.00938587	0.00993909	0.347319	0.0234433	0.0143167	0.104738
cg11566292	-0.0250016	0.0144003	0.0856743	0.00821893	0.00813323	0.314727	0.0144562	0.0117155	0.220175
cg11566307	0.010494	0.0134571	0.437382	-0.00262431	0.00760053	0.730624	-0.00581147	0.0109481	0.596746
cg11566358	0.00295045	0.0205089	0.885905	0.00456856	0.0115833	0.694137	-0.0112622	0.0166852	0.501276
cg11566394	-0.00401426	0.0261464	0.878296	0.0171847	0.0147674	0.247373	0.00664575	0.0212716	0.755382
cg11566411	-0.00192342	0.0279124	0.945202	-0.00221013	0.0157648	0.888794	-0.0157428	0.0227083	0.489784
cg11566412	0.00428092	0.00875803	0.626076	0.00567743	0.00494649	0.253858	-0.00595809	0.00712516	0.405074
cg11566441	0.0268122	0.0311361	0.391269	-0.0019076	0.0175855	0.91384	-0.00547711	0.025331	0.829265
cg11566444	0.0110979	0.0308591	0.719897	-0.00693277	0.0174291	0.691665	-0.0251071	0.0251057	0.319745
cg11566479	-0.0156037	0.0223182	0.486115	0.0190531	0.0126052	0.133872	-0.00255976	0.0181571	0.888176
cg11566520	0.00875685	0.0130718	0.504495	-0.000640482	0.00738289	0.931045	-0.00647469	0.0106347	0.544047
cg11566521	-0.0098801	0.0468901	0.833553	-0.0077752	0.0264833	0.769693	-0.00322664	0.0381478	0.932766
cg11566561	0.00790888	0.0275587	0.774731	0.0146806	0.0155651	0.34791	-0.00178084	0.0224206	0.936854
cg11566628	-0.0069816	0.0217997	0.749452	-0.0018887	0.0123124	0.878399	0.0164646	0.0177353	0.355507
cg11566832	0.0188105	0.0123246	0.130166	-0.00268114	0.00696086	0.700943	-0.0158686	0.0100267	0.116727
cg11566846	-0.0204346	0.0153443	0.186036	0.00238339	0.0086664	0.783883	0.0220135	0.0124835	0.0809474
cg11566894	0.0154844	0.0565203	0.78469	-0.0571396	0.0319224	0.07655	0.016241	0.0459825	0.724698
cg11566895	0.00229243	0.00390628	0.558649	0.000240546	0.00220625	0.913402	-0.000805299	0.00317798	0.80049
cg11566939	0.000430464	0.00479916	0.928712	-0.00273029	0.00271054	0.316278	0.0011828	0.00390439	0.762576
cg11566969	-0.0226294	0.0103344	0.0309176	0.0114991	0.00583681	0.0516498	0.0214275	0.0084076	0.0123683
cg11566977	0.00603954	0.0106069	0.570388	0.00261129	0.0059907	0.663875	-0.0130657	0.00862928	0.133216
cg11566983	0.0129266	0.0229411	0.574402	-0.0134169	0.012957	0.302988	-0.018677	0.0186639	0.319435
cg11567001	-0.00818827	0.013475	0.544817	0.000427876	0.00761063	0.95528	0.0148053	0.0109627	0.179961
cg11567010	-0.0365581	0.0225341	0.107943	-0.0032153	0.0127272	0.801081	0.0138004	0.0183328	0.453393
cg11567012	-0.0034655	0.0115043	0.763873	-0.00142802	0.00649756	0.826502	0.0027631	0.00935938	0.768449
cg11567041	0.00354192	0.00899597	0.694641	-0.00593358	0.00508088	0.245711	-0.0060946	0.00731873	0.407017
cg11567046	-0.00314498	0.0100683	0.755427	0.013552	0.00568653	0.0190916	-0.00133935	0.00819114	0.870452
cg11567164	-0.00493465	0.0213405	0.817615	-0.00182885	0.012053	0.879709	0.0050126	0.0173617	0.773409
cg11567172	0.00274183	0.00290709	0.347922	-0.00217919	0.00164191	0.187518	-0.0012261	0.00236509	0.605337
cg11567268	0.00324358	0.0220383	0.883293	-0.0059389	0.0124471	0.634332	-0.00235175	0.0179294	0.895912
cg11567288	-0.00279521	0.0112672	0.804588	0.00721613	0.00636365	0.259577	0.00497662	0.00916649	0.588421
cg11567310	-0.00217285	0.00260479	0.406211	0.000435905	0.00147117	0.76763	0.000741946	0.00211915	0.727003
cg11567325	0.00672989	0.0157193	0.669496	-0.00688983	0.00887818	0.439594	-0.00861412	0.0127885	0.502163
cg11567466	-0.000182466	0.0142691	0.989823	0.00828272	0.00805913	0.3066	-0.00217248	0.0116087	0.851936
cg11567558	-0.0206471	0.0235257	0.382286	0.0149843	0.0132872	0.26219	0.00724707	0.0191395	0.70577
cg11567580	0.0044919	0.010813	0.678746	-0.00465509	0.00610716	0.44775	-0.001344	0.00879703	0.878887
cg11567627	-0.0166211	0.0115062	0.151779	0.0154356	0.00649865	0.0194856	0.00711078	0.00936096	0.449304
cg11567738	0.0099971	0.00387522	0.0113718	-0.00385718	0.00218871	0.0811348	-0.00425723	0.00315272	0.180018
cg11567758	-0.000893989	0.011007	0.935432	-0.00409185	0.00621669	0.51195	-0.000782961	0.00895481	0.930504
cg11567849	0.00951769	0.00896643	0.29108	0.000508542	0.0050642	0.920217	-0.0129763	0.0072947	0.0783623
cg11567885	-0.0195659	0.0277395	0.482271	0.0237492	0.0156672	0.132774	0.0058538	0.0225677	0.79588
cg11567902	0.00707898	0.0104339	0.499081	-0.00442472	0.00589304	0.454549	-0.0032052	0.0084886	0.706553
cg11567920	-0.0124059	0.0267626	0.643996	0.0262706	0.0151154	0.0853514	0.00919018	0.0217729	0.673882
cg11567953	-0.0111782	0.0131332	0.396767	-0.00220582	0.00741757	0.766807	-0.00114239	0.0106846	0.915072
cg11567978	0.0413584	0.0355831	0.247935	-0.0364009	0.0200972	0.0731663	-0.0393805	0.0289489	0.176841
cg11568034	-0.00410544	0.0141548	0.7724	0.00222432	0.00799459	0.781424	-0.00221342	0.0115158	0.847977
cg11568095	-0.00756676	0.0304597	0.80433	0.00974509	0.0172035	0.572376	0.0212675	0.0247807	0.392862
cg11568290	0.0065903	0.0146734	0.654327	-0.00555596	0.00828746	0.504176	-0.00214607	0.0119376	0.857702
cg11568314	-0.0203541	0.0129873	0.120285	0.0134285	0.00733518	0.0701834	0.0190182	0.0105659	0.074944
cg11568335	-0.000226447	0.00226277	0.920489	0.000153304	0.001278	0.904764	0.00067191	0.00184089	0.715904
cg11568364	0.00063317	0.00450584	0.888536	-8.11564e-05	0.00254488	0.974625	0.000516214	0.00366576	0.888301
cg11568368	0.00683438	0.00317989	0.0340772	-0.000602999	0.00179599	0.737779	-0.00513988	0.00258702	0.0497373
cg11568374	-0.0194492	0.0114784	0.0933602	0.00258716	0.00648292	0.690708	0.0143177	0.00933829	0.128443
cg11568379	-0.0119897	0.0104713	0.254999	0.00243496	0.00591417	0.681446	0.00836845	0.00851904	0.32836
cg11568398	-0.00689453	0.0426883	0.872025	0.0161545	0.0241102	0.504415	0.0146002	0.0347294	0.675113
cg11568410	0.030244	0.0205106	0.143539	-0.00359363	0.0115843	0.757056	-0.0305048	0.0166866	0.0705763
cg11568420	0.0160125	0.0179583	0.374765	-0.00356584	0.0101427	0.725919	-0.0222404	0.0146101	0.131162
cg11568444	-0.00259213	0.00810927	0.749913	-0.00270685	0.00458008	0.555877	0.000615333	0.00659735	0.92588
cg11568498	0.0156262	0.0209601	0.457742	-0.0124299	0.0118382	0.296306	-0.0187696	0.0170522	0.27372
cg11568518	0.00970478	0.00780656	0.216776	0.000394783	0.00440911	0.928837	-0.00355318	0.00635108	0.577124
cg11568654	0.00994564	0.0161029	0.53825	-0.0131467	0.00909482	0.151502	-0.00415691	0.0131006	0.751686
cg11568697	0.0222924	0.0223859	0.321788	-0.00580286	0.0126435	0.647278	-0.0142855	0.0182122	0.434703
cg11568728	0.0122746	0.0384351	0.750135	-0.0376351	0.021708	0.0861162	-0.0121741	0.0312692	0.697875
cg11568791	0.0160215	0.0181288	0.37899	-0.0169273	0.0102391	0.10149	0.00337094	0.0147488	0.81969
cg11568797	-0.025757	0.011947	0.0335356	0.00326719	0.00674758	0.629323	0.0204017	0.00971953	0.0383834
cg11568799	0.02879	0.0279321	0.305211	-0.0146128	0.0157759	0.356578	-0.0226187	0.0227243	0.322017
cg11568808	-0.0229057	0.013517	0.0933302	-0.00103551	0.00763433	0.892385	0.023107	0.0109968	0.038185
cg11568925	-0.00164715	0.0109218	0.880433	0.00269103	0.00616859	0.663617	-0.00212572	0.00888552	0.811424
cg11568940	-0.0161185	0.047504	0.735103	-0.00632071	0.02683	0.814248	-0.00334835	0.0386472	0.931135
cg11568942	-0.0110767	0.0120233	0.359171	-0.00210401	0.00679071	0.757343	0.0144202	0.00978166	0.14363
cg11568977	0.0179329	0.0134347	0.185029	0.00558198	0.00758788	0.463704	-0.0164407	0.0109299	0.135749
cg11569081	0.00489919	0.0238568	0.837718	-0.000624841	0.0134742	0.963107	0.00736875	0.0194089	0.70502
cg11569121	-0.0119382	0.058935	0.839895	0.019067	0.0332862	0.568079	0.0174692	0.047947	0.716387
cg11569159	-0.00150144	0.0322566	0.962969	0.0114919	0.0182184	0.52965	-0.0140313	0.0262426	0.594084
cg11569198	-0.00375191	0.0142139	0.792365	-0.0093369	0.00802797	0.247635	0.00779621	0.0115639	0.501779
cg11569219	-0.000302138	0.00445863	0.946111	0.00344706	0.00251821	0.174175	-0.00272476	0.00362735	0.45435
cg11569235	-0.0390678	0.0271034	0.152649	0.0157705	0.0153078	0.305441	0.0108942	0.0220501	0.622366
cg11569318	0.00641341	0.00474667	0.179762	-0.00078468	0.0026809	0.770375	-0.00146052	0.00386168	0.706094
cg11569329	0.0210599	0.0287621	0.465787	-0.0185538	0.0162447	0.256177	-0.00825989	0.0233996	0.724852
cg11569342	-0.00249411	0.0131558	0.850028	-0.00859308	0.00743032	0.250293	0.00513938	0.010703	0.632168
cg11569379	0.0113532	0.0176315	0.521135	0.00720939	0.00995821	0.470812	-0.0122442	0.0143443	0.39541
cg11569385	0.0145928	0.0114715	0.206349	-0.0059276	0.00647902	0.362494	-0.0134	0.00933268	0.15424
cg11569431	-0.0147266	0.0114049	0.199654	0.00861871	0.00644142	0.183989	0.00892509	0.00927852	0.338463
cg11569478	-0.0146937	0.0117817	0.215308	0.0150047	0.00665423	0.0263637	0.0116056	0.00958506	0.228884
cg11569486	-0.0011591	0.0277322	0.966746	-0.0105575	0.015663	0.501875	-0.00667816	0.0225617	0.76786
cg11569621	-9.52701e-05	0.0611874	0.998761	0.0191541	0.0345584	0.580668	0.00132002	0.0497794	0.978899
cg11569718	0.0260069	0.0122921	0.0369024	-0.0118309	0.00694254	0.091527	-0.0106649	0.0100003	0.288837
cg11569834	-0.0235658	0.0198403	0.237795	0.0110274	0.0112057	0.327496	0.00434962	0.0161412	0.788133
cg11569920	0.0115389	0.010234	0.262282	-0.00291377	0.00578013	0.615323	-0.00875761	0.00832597	0.295458
cg11569930	0.0459426	0.0326509	0.162565	-0.0225131	0.0184411	0.225086	-0.0352643	0.0265633	0.187409
cg11569933	0.0326694	0.0201178	0.10761	-0.00785994	0.0113625	0.490732	-0.0251172	0.016367	0.128098
cg11569946	-0.000666315	0.00516517	0.897621	0.000864882	0.00291727	0.767499	0.00137957	0.00420216	0.743385
cg11569948	0.00973055	0.0211564	0.646582	-0.000443146	0.011949	0.970492	-0.0152	0.0172119	0.379339
cg11569979	0.000536959	0.00247043	0.828384	8.27726e-06	0.00139529	0.995279	0.00100779	0.00200983	0.617194
cg11570011	-0.00746102	0.0151159	0.622703	0.0129273	0.00853741	0.133194	-0.000615743	0.0122977	0.960169
cg11570037	-0.00997672	0.00999243	0.320531	0.00303199	0.00564368	0.592321	0.00126257	0.00812941	0.876897
cg11570082	-0.00467658	0.0125518	0.710263	-0.00630922	0.00708918	0.375657	0.0065209	0.0102116	0.524586
cg11570083	-0.00473249	0.00779759	0.545309	-0.00281975	0.00440404	0.523495	-0.00112809	0.00634378	0.859226
cg11570091	0.0478932	0.0204738	0.0213528	-0.0243347	0.0115635	0.0378987	-0.0377131	0.0166566	0.0257685
cg11570251	0.0122494	0.00921042	0.18662	0.00550612	0.005202	0.292447	-0.019023	0.0074932	0.0127006
cg11570269	-0.0360801	0.0255498	0.161074	0.00935954	0.0144304	0.518114	0.0289272	0.0207862	0.167177
cg11570271	0.0309956	0.0325493	0.343304	-0.00393127	0.0183837	0.831112	-0.0119892	0.0264807	0.651728
cg11570286	-0.00231494	0.0110006	0.833763	0.0100387	0.0062131	0.109367	-0.00776399	0.00894963	0.387776
cg11570347	0.00381455	0.00265483	0.153951	0.000192257	0.00149944	0.898238	-0.00397218	0.00215986	0.0689291
cg11570367	0.00364786	0.00333368	0.276529	-0.000808777	0.00188284	0.668466	-0.00166516	0.00271214	0.54066
cg11570383	0.00595954	0.0037403	0.114306	0.000256547	0.0021125	0.90359	-0.00246714	0.00304295	0.41946
cg11570484	0.00565198	0.00928604	0.544162	0.00753564	0.00524471	0.153958	-0.0048202	0.00755473	0.524937
cg11570494	0.0416548	0.044002	0.346142	-0.00579173	0.0248522	0.816211	-0.015897	0.0357982	0.657969
cg11570564	0.000867636	0.0174763	0.960505	-0.00254078	0.00987053	0.797402	-0.000907863	0.014218	0.949217
cg11570575	-0.00147847	0.0116684	0.899432	-0.00241971	0.00659023	0.714287	-0.00138662	0.00949287	0.884167
cg11570582	-0.0466953	0.0261635	0.0773962	0.0204649	0.014777	0.169223	0.0318179	0.0212855	0.138175
cg11570585	-0.000838332	0.00375328	0.82372	0.00211975	0.00211983	0.319793	-0.00105329	0.0030535	0.730874
cg11570607	0.00297497	0.0215211	0.890338	-0.00620624	0.012155	0.610786	6.60905e-05	0.0175086	0.996996
cg11570642	-0.0188021	0.0136937	0.172871	0.00929648	0.00773413	0.232257	0.0101118	0.0111406	0.366287
cg11570656	0.0011939	0.0129592	0.926785	-0.00671498	0.00731932	0.361169	-0.00101566	0.0105431	0.923452
cg11570697	-0.000303382	0.0108952	0.977842	0.00071217	0.00615354	0.908101	0.00503202	0.00886384	0.571536
cg11570752	-0.0105397	0.0445546	0.813495	-0.00645274	0.0251642	0.79816	-0.0130718	0.0362477	0.719157
cg11570753	0.0156531	0.0226115	0.490411	-0.0105325	0.0127709	0.411527	-0.0124003	0.0183958	0.501845
cg11570784	0.0304194	0.0310732	0.33001	-0.0209958	0.01755	0.234449	-0.0210197	0.0252798	0.407722
cg11570820	0.00559561	0.0159977	0.727257	-0.0102324	0.0090354	0.260196	0.00321903	0.013015	0.805168
cg11570825	-0.0164318	0.0565406	0.771956	0.0294392	0.0319339	0.358855	0.0144055	0.045999	0.754817
cg11570843	-0.0105721	0.0091475	0.250597	0.00741933	0.00516647	0.154171	0.00468385	0.00744201	0.530565
cg11570931	-0.0348207	0.0154256	0.0262071	0.00419492	0.00871232	0.631239	0.0151191	0.0125496	0.231201
cg11571047	-0.00223545	0.0181727	0.90235	-0.000247336	0.0102639	0.980824	0.00250293	0.0147845	0.865915
cg11571098	-0.00335716	0.0128181	0.793943	-0.00289729	0.00723961	0.689881	0.000854911	0.0104283	0.93483
cg11571108	0.021543	0.0239838	0.371264	-0.0120415	0.013546	0.376212	-0.00611543	0.0195122	0.754631
cg11571124	0.0220253	0.0356458	0.538079	0.00114456	0.0201326	0.95478	-0.0161475	0.0289999	0.578925
cg11571189	-0.00703525	0.00486545	0.151378	0.00278722	0.00274798	0.312947	0.00478573	0.00395832	0.22956
cg11571263	0.00290146	0.00321774	0.369424	1.54677e-05	0.00181736	0.993227	-0.000622964	0.00261781	0.812401
cg11571304	0.00459975	0.0250542	0.854713	-0.0143591	0.0141505	0.312728	-0.0111517	0.020383	0.585549
cg11571442	-0.0140754	0.00832843	0.0941973	0.00326998	0.00470386	0.488593	0.00880091	0.00677565	0.197025
cg11571453	0.00828237	0.011819	0.485107	-0.00606802	0.00667529	0.365566	0.003056	0.00961539	0.751295
cg11571462	0.00804385	0.0292201	0.783677	8.10118e-05	0.0165034	0.996093	-0.000947698	0.0237722	0.968281
cg11571573	-0.00837513	0.0196944	0.671583	0.0164392	0.0111233	0.142639	-0.000602938	0.0160225	0.970059
cg11571585	-0.0179405	0.00927526	0.0559686	0.00529526	0.00523862	0.314596	0.0184246	0.00754595	0.0164134
cg11571588	-0.00182011	0.0106662	0.864856	0.00266577	0.00602421	0.659095	-0.00373564	0.00867755	0.667781
cg11571590	0.0485333	0.0344714	0.162316	-0.03555	0.0194693	0.0709026	-0.0335162	0.0280445	0.234929
cg11571702	0.0264296	0.0488753	0.589903	0.00381697	0.0276046	0.890308	-0.00709335	0.0397629	0.858784
cg11571732	-0.00491676	0.0190743	0.797126	0.00195318	0.0107731	0.856505	-0.00490006	0.0155181	0.752852
cg11571741	-0.00700955	0.0193523	0.717976	0.000574874	0.0109301	0.958161	0.00434034	0.0157442	0.783375
cg11571761	-0.016448	0.0289375	0.571066	-0.00983224	0.0163438	0.548836	0.0100243	0.0235423	0.671186
cg11571772	0.00103378	0.00443869	0.816324	-0.00144989	0.00250695	0.564357	0.000382191	0.00361112	0.915928
cg11571790	0.00306598	0.013922	0.826154	-0.00213194	0.0078631	0.786859	-0.00338899	0.0113264	0.765412
cg11571793	0.0115595	0.00967816	0.235208	-0.00708919	0.00546618	0.197704	-0.00330933	0.00787373	0.675187
cg11571856	-0.015334	0.0270072	0.571488	0.004016	0.0152536	0.792885	0.0194615	0.0219719	0.377924
cg11571884	0.0158325	0.0141351	0.265415	-0.0067027	0.00798341	0.403188	-0.0142538	0.0114997	0.218122
cg11571888	-0.00988254	0.00902528	0.276207	0.000722165	0.00509743	0.88763	0.0124434	0.00734258	0.0933092
cg11571942	0.031929	0.0228862	0.166133	-0.00666347	0.012926	0.607358	-0.00820943	0.0186192	0.660248
cg11572042	-0.00494785	0.0225093	0.826473	0.0257869	0.0127131	0.0452362	-0.00377809	0.0183126	0.836976
cg11572076	-0.000659094	0.0116265	0.954909	-0.00568089	0.00656662	0.389087	0.00339268	0.00945885	0.720608
cg11572080	0.0112104	0.0611289	0.854872	0.0154277	0.0345253	0.655969	0.00784743	0.0497319	0.874943
cg11572138	-0.0427415	0.0639457	0.505447	0.0298368	0.0361162	0.410736	0.0176548	0.0520235	0.735064
cg11572241	0.00513146	0.0128635	0.690824	-0.00456346	0.00726527	0.531386	-0.00440535	0.0104652	0.674713
cg11572287	0.0085737	0.0145796	0.557844	-0.0139871	0.00823449	0.0925683	0.00152325	0.0118613	0.898078
cg11572305	0.0113962	0.00362126	0.00218531	-0.00168101	0.00204527	0.413128	-0.00811258	0.0029461	0.00702458
cg11572308	0.00494371	0.0090623	0.586632	0.000899955	0.00511834	0.860791	-0.00166779	0.0073727	0.821508
cg11572340	-0.014662	0.0110937	0.189363	0.00468598	0.00626567	0.456322	0.012852	0.00902535	0.157627
cg11572381	0.00335815	0.0164049	0.838228	0.000167244	0.00926543	0.985635	-0.000810107	0.0133463	0.951723
cg11572390	-0.0013179	0.00653907	0.840692	0.000644431	0.00369323	0.861841	0.00407776	0.0053199	0.445215
cg11572506	-0.0408421	0.0297058	0.172302	-0.00263892	0.0167777	0.875342	0.032609	0.0241674	0.18035
cg11572509	-0.00352236	0.0132232	0.790508	0.00992366	0.00746841	0.187015	0.00618976	0.0107578	0.566358
cg11572548	0.015219	0.01978	0.443498	-0.0144243	0.0111717	0.19969	-0.0182086	0.0160922	0.260598
cg11572559	-0.00960451	0.00953978	0.316518	0.00241034	0.00538802	0.655609	0.0116768	0.00776115	0.135665
cg11572655	0.00973495	0.00670189	0.149538	-0.00667302	0.00378519	0.0810304	-0.00938712	0.00545237	0.0882862
cg11572662	0.00816791	0.0045393	0.0750365	-0.00246631	0.00256377	0.338425	-0.00498878	0.00369298	0.179843
cg11572675	0.0333172	0.0268929	0.218346	-0.0204625	0.015189	0.181023	-0.0282763	0.0218789	0.199257
cg11572681	0.0161772	0.0102273	0.116926	0.000378396	0.00577635	0.947903	-0.0120629	0.00832052	0.150313
cg11572717	-0.0258687	0.0184966	0.165101	0.0022598	0.0104468	0.829192	0.0127417	0.0150481	0.399206
cg11572733	0.0107042	0.0201983	0.597339	-0.0030795	0.0114079	0.78777	-0.00551036	0.0164324	0.73809
cg11572744	0.00255559	0.00270943	0.347889	0.000766754	0.00153027	0.617455	-0.00123192	0.00220428	0.577521
cg11572828	-0.00682743	0.0113583	0.549165	0.00330829	0.00641513	0.607225	-0.00251668	0.00924065	0.785926
cg11572844	-0.0260479	0.0387601	0.503147	0.0114397	0.0218915	0.602457	0.0078652	0.0315335	0.803555
cg11572845	-0.0188922	0.0156437	0.230087	0.00807437	0.0088355	0.363036	0.00875941	0.0127271	0.492921
cg11572924	0.00614818	0.0144161	0.670694	0.00363325	0.00814217	0.656419	-0.0154611	0.0117283	0.190488
cg11572942	0.00617426	0.018652	0.741332	-0.00600881	0.0105345	0.569718	0.000288057	0.0151744	0.984893
cg11572973	0.0264188	0.0488549	0.589899	-0.00196756	0.027593	0.943299	-0.00885229	0.0397462	0.824217
cg11572977	-0.00222401	0.0118342	0.851319	-0.000937976	0.00668389	0.888684	0.00494979	0.00962778	0.608328
cg11572979	0.0234107	0.0565719	0.679909	0.0158462	0.0319515	0.621043	-0.00392693	0.0460244	0.932179
cg11573093	0.011298	0.00562775	0.0474434	-0.00109502	0.00317853	0.731204	-0.0093132	0.00457849	0.0446417
cg11573123	-0.0112182	0.0194128	0.564674	0.0272197	0.0109642	0.0147428	0.00169774	0.0157934	0.914615
cg11573127	0.0115399	0.0151491	0.448034	-0.0012347	0.00855612	0.885555	-0.0040927	0.0123246	0.740542
cg11573132	-0.00968108	0.031419	0.758638	0.0127951	0.0177453	0.472599	0.00319659	0.0255611	0.900735
cg11573170	0.0262735	0.0525882	0.618471	0.00367222	0.0297015	0.901856	-0.0158115	0.0427835	0.7125
cg11573174	-0.00168806	0.0204173	0.934276	0.0139239	0.0115316	0.230161	-0.00400356	0.0166106	0.81004
cg11573182	-0.0459028	0.103545	0.658515	0.0241011	0.0584815	0.681155	0.00197857	0.0842394	0.981309
cg11573197	-0.00791468	0.0096756	0.415339	0.00609738	0.00546473	0.267249	0.00218559	0.00787165	0.781863
cg11573238	0.0313286	0.0325939	0.338827	-0.0267915	0.0184089	0.148766	-0.0300001	0.026517	0.260667
cg11573244	0.0150621	0.0106242	0.159444	-0.00234315	0.00600049	0.697019	-0.0143439	0.00864338	0.100206
cg11573308	0.0022883	0.00894962	0.798729	0.00294498	0.0050547	0.561487	-0.00134299	0.00728102	0.854041
cg11573321	-0.0127346	0.0220041	0.564095	-0.00332472	0.0124278	0.789629	0.0137347	0.0179016	0.444786
cg11573408	-0.0114856	0.0129632	0.377774	-0.0017204	0.00732153	0.814716	0.0123064	0.0105463	0.246084
cg11573485	0.0242221	0.0210376	0.25238	-0.00448192	0.0118819	0.706837	-0.00362419	0.0171153	0.83274
cg11573518	0.031489	0.0293634	0.286179	0.00359721	0.0165843	0.828734	-0.0173118	0.0238888	0.470372
cg11573559	-0.00713022	0.0232861	0.760101	-0.00225585	0.0131519	0.864166	0.0248482	0.0189446	0.192711
cg11573566	-0.037906	0.0330084	0.25361	0.018478	0.018643	0.324053	0.0126845	0.0268542	0.637731
cg11573573	0.000732826	0.0104243	0.944098	0.00601551	0.00588757	0.309424	-0.000521331	0.00848073	0.951108
cg11573604	-0.0366691	0.021394	0.0896921	0.0332066	0.0120833	0.00713493	0.017432	0.0174053	0.319033
cg11573608	0.0103984	0.00711632	0.147158	-0.00756983	0.00401926	0.062613	-0.00330459	0.00578953	0.569451
cg11573625	0.00300335	0.0118694	0.800772	-0.0021508	0.00670377	0.749019	0.000784195	0.00965641	0.935441
cg11573637	0.00429749	0.00528639	0.418226	-0.00173227	0.00298573	0.563123	-0.00472931	0.00430078	0.274182
cg11573667	0.00167505	0.0141392	0.905939	-0.0137219	0.00798578	0.0889013	-0.000235652	0.0115031	0.983697
cg11573707	-0.0026317	0.00604848	0.664446	0.00211745	0.00341616	0.536806	-0.00216706	0.00492079	0.660625
cg11573854	0.0462917	0.0264093	0.0827541	-0.00920079	0.0149159	0.538766	-0.0210183	0.0214855	0.330357
cg11573859	0.000895262	0.00296501	0.763336	0.00124219	0.00167462	0.459999	-0.00247606	0.0024122	0.307196
cg11574055	0.0373541	0.030701	0.226638	-0.00796437	0.0173398	0.647028	-0.020819	0.024977	0.406576
cg11574072	0.0249185	0.0193565	0.201006	-0.0199209	0.0109325	0.0714776	-0.0120863	0.0157476	0.444628
cg11574092	-0.00492204	0.0176889	0.781402	0.00158696	0.00999061	0.874118	0.00736458	0.0143909	0.609976
cg11574094	-0.00223051	0.00256751	0.387109	0.00107305	0.00145012	0.461084	0.000789105	0.00208881	0.706414
cg11574127	-0.0191661	0.0215947	0.376961	0.0064112	0.0121966	0.600315	0.0136612	0.0175685	0.438679
cg11574130	-0.0205457	0.0117203	0.0827288	0.00507696	0.00661956	0.444947	0.00898158	0.00953512	0.348536
cg11574145	0.02303	0.0103089	0.0277568	-0.0107754	0.00582243	0.06723	-0.0143419	0.0083869	0.0904236
cg11574151	0.00998491	0.014807	0.501685	-0.00924613	0.00836293	0.271603	-0.000719125	0.0120463	0.952519
cg11574174	0.124458	0.133344	0.352926	0.0563136	0.075312	0.456409	-0.126372	0.108483	0.246887
cg11574180	-0.00101535	0.00309131	0.743269	0.00152129	0.00174596	0.385709	0.000825887	0.00251496	0.743317
cg11574184	0.0172835	0.00939611	0.0688795	-0.00688264	0.00530688	0.197701	-0.00900778	0.00764427	0.241502
cg11574219	-0.00239172	0.010763	0.824607	0.0098887	0.00607887	0.107005	0.000306085	0.00875628	0.972186
cg11574248	0.023466	0.0112006	0.0387446	-0.0162804	0.00632607	0.0115644	-0.0238619	0.00911236	0.01023
cg11574457	-0.023988	0.0142387	0.0952273	0.0115146	0.00804192	0.155377	0.00889006	0.011584	0.444662
cg11574469	0.0083338	0.00618593	0.181017	-0.00656462	0.00349378	0.063224	-0.00605081	0.00503261	0.232136
cg11574523	-0.00562686	0.0148021	0.704664	-0.0035774	0.00836014	0.669654	0.00348222	0.0120423	0.773066
cg11574573	0.00915685	0.00827615	0.271256	-0.000843184	0.00467433	0.857222	-0.00481869	0.00673312	0.475897
cg11574580	-0.00775009	0.0115578	0.504083	-0.00141321	0.00652777	0.829054	0.00625729	0.0094029	0.507317
cg11574612	-0.00129328	0.00372634	0.729286	-0.00144514	0.00210462	0.493923	0.0032663	0.00303159	0.283938
cg11574620	-0.0135954	0.0197224	0.492239	0.00720482	0.0111391	0.519271	-0.000977529	0.0160453	0.951545
cg11574645	-0.00150291	0.0193622	0.938288	-0.000453325	0.0109357	0.967018	-0.00952115	0.0157522	0.546953
cg11574665	-0.00261738	0.0416464	0.950016	0.0116056	0.0235217	0.622834	0.0129399	0.0338817	0.703352
cg11574745	-0.00973063	0.0289167	0.737209	0.00501509	0.016332	0.759441	0.0126313	0.0235254	0.592537
cg11574758	0.00374469	0.00409689	0.362944	-0.00142547	0.0023139	0.539293	-0.00278839	0.00333305	0.40486
cg11574793	-0.0179723	0.0468196	0.701911	-0.00634513	0.0264435	0.81087	-0.0124941	0.0380904	0.743602
cg11574850	-0.0362508	0.0155098	0.021459	0.0134784	0.00875988	0.127113	0.0152532	0.0126181	0.229637
cg11574904	-0.0217897	0.0112896	0.0564888	0.00541882	0.0063763	0.397487	0.015376	0.00918471	0.0973029
cg11574968	0.0129462	0.018296	0.480874	0.00489116	0.0103335	0.63703	-0.0123664	0.0148849	0.408103
cg11574969	0.00191655	0.0172461	0.911741	-0.00291592	0.00974054	0.7653	-0.00343676	0.0140307	0.807011
cg11574970	0.00539491	0.0032712	0.102306	-0.00195014	0.00184756	0.293781	-0.00512674	0.00266131	0.0569521
cg11574975	0.0241579	0.0146573	0.102518	-0.0031646	0.00827838	0.703086	-0.0184881	0.0119245	0.124263
cg11575026	-0.0152806	0.0495851	0.758608	-0.0206397	0.0280054	0.462891	-0.00835457	0.0403403	0.83636
cg11575036	0.0275612	0.0232049	0.237811	-0.0232541	0.013106	0.0791183	-0.0057462	0.0188785	0.761486
cg11575047	0.00153049	0.00230572	0.508391	-0.00202052	0.00130226	0.123994	-4.16852e-05	0.00187583	0.982316
cg11575089	0.00615219	0.0231157	0.790685	-0.00934633	0.0130557	0.475766	-0.00592252	0.018806	0.753486
cg11575123	0.0111211	0.00879625	0.209121	-0.0032698	0.00496808	0.511977	-0.00752874	0.00715625	0.295363
cg11575126	-0.00349073	0.00961436	0.717331	6.90344e-05	0.00543014	0.989882	0.000741405	0.00782183	0.924678
cg11575131	0.00119401	0.0226559	0.958077	-0.0108227	0.0127959	0.399729	0.00441082	0.0184318	0.811369
cg11575141	0.000402003	0.0192453	0.983377	0.00307781	0.0108696	0.777654	0.0117147	0.0156571	0.45613
cg11575220	0.00142282	0.00327416	0.664836	0.000164918	0.00184923	0.929119	-0.00251893	0.00266372	0.346655
cg11575234	-0.0200649	0.0083647	0.0183425	0.00121732	0.00472434	0.797203	0.012361	0.00680516	0.0723637
cg11575238	0.00313526	0.00271792	0.25149	-0.00222742	0.00153507	0.149966	-0.00063028	0.00221118	0.776213
cg11575292	0.0288802	0.0308539	0.351557	-0.0227809	0.0174261	0.194175	-0.0293159	0.0251014	0.245681
cg11575295	-0.0149227	0.03702	0.687754	0.00504387	0.0209087	0.809879	0.00450101	0.0301179	0.881508
cg11575340	0.0142936	0.0136076	0.296112	-0.00176879	0.00768549	0.818458	-0.00444137	0.0110705	0.689154
cg11575350	0.00178094	0.0524768	0.972996	-0.0222172	0.0296386	0.45529	-0.00993964	0.0426929	0.816389
cg11575359	-0.00418727	0.00880586	0.635483	-0.00107366	0.00497351	0.829534	-0.00481337	0.00716407	0.503243
cg11575458	-0.00589252	0.0095306	0.537829	-5.31511e-05	0.00538284	0.992142	0.00513356	0.00775368	0.509474
cg11575507	0.00725588	0.0503996	0.885822	-0.0163407	0.0284655	0.567247	-0.0190179	0.0410029	0.643807
cg11575644	-0.0158456	0.0102557	0.125559	0.00616542	0.0057924	0.289764	0.016658	0.00834363	0.0486544
cg11575738	-0.00197183	0.00444711	0.658457	-0.00117343	0.00251171	0.641405	0.00359523	0.00361798	0.322811
cg11575770	-0.00402467	0.0119399	0.73678	-0.00194229	0.00674361	0.77394	0.00251209	0.0097138	0.796478
cg11575775	-0.0174379	0.0314501	0.580525	0.00282131	0.0177628	0.874128	0.000796907	0.0255864	0.975217
cg11575782	-0.0191223	0.0116204	0.103054	-0.00176949	0.00656313	0.788026	0.0199753	0.00945383	0.0371473
cg11575784	-0.000569808	0.00172324	0.741606	-0.000105928	0.000973277	0.913555	-7.8651e-06	0.00140195	0.995535
cg11575786	-0.0179531	0.0124688	0.153097	0.00151073	0.0070423	0.830586	0.0106923	0.010144	0.294452
cg11575789	-0.00982851	0.0171958	0.568927	-0.000415991	0.00971213	0.965923	0.0084972	0.0139898	0.545
cg11575824	-0.0108624	0.0104685	0.301997	-0.0010706	0.00591257	0.856686	0.0123234	0.00851673	0.1511
cg11575865	-0.0309816	0.0329475	0.349359	0.0179758	0.0186086	0.336425	0.0206654	0.0268047	0.442583
cg11575892	-0.00463792	0.00962003	0.630803	0.0108731	0.00543335	0.0481384	0.00547021	0.00782644	0.486246
cg11575901	-0.00193997	0.0100681	0.847605	-0.00666752	0.00568642	0.243825	0.00712481	0.00819097	0.386515
cg11575912	0.00956752	0.0100609	0.343965	-0.00509348	0.00568237	0.372254	-0.00719871	0.00818514	0.381289
cg11575922	-0.00760206	0.00868561	0.383579	0.00496292	0.00490559	0.314179	0.00747495	0.00706624	0.292729
cg11575929	0.00836151	0.00854978	0.330493	-0.00323594	0.00482888	0.504355	-0.00506085	0.00695574	0.468606
cg11575942	-0.0230007	0.0165049	0.166599	0.0141966	0.00932187	0.130996	0.0101742	0.0134276	0.450447
cg11575979	0.0108518	0.0176033	0.539018	-0.00372912	0.00994226	0.708413	0.000362453	0.0143213	0.97986
cg11575996	-0.0373116	0.0375082	0.322304	0.0100437	0.0211845	0.636478	0.0101829	0.0305151	0.739319
cg11576100	0.00817399	0.0391691	0.835128	0.0163401	0.0221225	0.461905	-3.76265e-05	0.0318663	0.99906
cg11576118	-0.0102642	0.0125261	0.414534	0.00334608	0.0070747	0.637291	0.0143175	0.0101907	0.163197
cg11576123	0.00340741	0.00629721	0.589667	0.000418558	0.00355664	0.906559	-0.00409965	0.00512314	0.425518
cg11576166	-0.0406049	0.0329751	0.221127	0.0054245	0.0186242	0.771467	0.0381888	0.0268271	0.157764
cg11576176	0.0044175	0.0079414	0.5793	0.00117785	0.00448527	0.793408	-0.0115439	0.00646078	0.077068
cg11576259	-0.00102908	0.0317374	0.974199	-0.0123019	0.0179251	0.49415	-0.00788827	0.0258202	0.760627
cg11576271	0.0106967	0.0110615	0.335914	-0.000763011	0.00624748	0.903045	-0.0127019	0.00899915	0.161278
cg11576274	-0.0126802	0.0160148	0.430402	0.00900771	0.0090451	0.321768	0.00583166	0.013029	0.655436
cg11576302	-0.0376853	0.0248354	0.132384	0.00422228	0.0140269	0.764043	0.0222447	0.020205	0.273616
cg11576367	0.00148055	0.0105467	0.888647	0.000547696	0.00595672	0.926929	0.00532858	0.00858032	0.536026
cg11576405	-0.0221364	0.0185095	0.234603	0.0111817	0.0104541	0.287428	0.0095055	0.0150585	0.529356
cg11576407	-0.000516581	0.00485937	0.915557	-0.00192952	0.00274455	0.483699	0.00163901	0.00395338	0.679352
cg11576408	0.00160229	0.0304654	0.958163	-0.0113157	0.0172067	0.512317	-0.00857861	0.0247853	0.729997
cg11576411	-0.0307651	0.0232438	0.188721	0.0147052	0.013128	0.265392	0.0138593	0.0189102	0.465369
cg11576412	-0.0187068	0.0153441	0.225713	0.0166002	0.0086663	0.0583452	0.00360439	0.0124833	0.773393
cg11576424	0.00157732	0.0390944	0.967899	-0.0234739	0.0220803	0.290342	0.000123274	0.0318055	0.996915
cg11576436	0.00390408	0.00388956	0.317979	-0.00274554	0.0021968	0.214353	-0.0016342	0.00316438	0.606713
cg11576468	0.017528	0.0149604	0.24419	-0.0126303	0.00844959	0.138185	-0.00133596	0.0121712	0.912821
cg11576486	-0.00342592	0.0072522	0.637694	-0.000464654	0.00409601	0.909913	0.00298951	0.00590007	0.61351
cg11576509	0.0493627	0.0279729	0.0807364	-0.0224217	0.015799	0.159017	-0.0420993	0.0227576	0.0673407
cg11576513	0.00262978	0.00743671	0.724382	0.00320396	0.00420022	0.44741	-0.00485906	0.00605018	0.423845
cg11576531	0.00641599	0.0103933	0.538455	-0.00761268	0.00587008	0.197724	-0.00906439	0.00845553	0.28635
cg11576574	-0.0217005	0.0148532	0.147214	0.0132552	0.008389	0.117313	0.0124892	0.0120839	0.303895
cg11576590	-0.0472128	0.0260113	0.0725692	0.006931	0.0146911	0.63813	0.0309365	0.0211617	0.146964
cg11576614	0.00554885	0.00380493	0.147946	-0.000379132	0.00214901	0.860327	-0.00516432	0.00309553	0.0984452
cg11576645	0.00602484	0.0165336	0.716345	-0.00165674	0.00933811	0.859547	-0.0127266	0.013451	0.346404
cg11576659	0.00141134	0.00335492	0.674911	-0.000147708	0.00189484	0.938025	-0.00101702	0.00272942	0.710239
cg11576683	0.00267149	0.00825339	0.746867	0.00150052	0.00466147	0.748215	-0.00889717	0.0067146	0.188236
cg11576834	0.00230415	0.00986106	0.815736	0.00348233	0.00556948	0.533259	0.00161729	0.00802254	0.840653
cg11576877	0.0111928	0.0434298	0.797163	0.00611499	0.024529	0.803653	0.00432437	0.0353326	0.902841
cg11576976	-0.0359834	0.028073	0.202943	0.0275849	0.0158555	0.0850393	0.03006	0.022839	0.191186
cg11576988	-0.000795851	0.00942478	0.932877	0.00320449	0.00532307	0.548565	0.00300417	0.0076676	0.696056
cg11577089	-0.0192907	0.0209854	0.360226	-0.00526975	0.0118524	0.65758	0.0166323	0.0170728	0.332358
cg11577097	-0.0620347	0.0196876	0.00215872	0.0210371	0.0111194	0.0614541	0.0584619	0.016017	0.000422814
cg11577107	-0.0117205	0.00787247	0.139754	0.000257426	0.00444634	0.953949	0.00663898	0.0064047	0.302483
cg11577151	-0.00670799	0.0141448	0.636387	-0.00805293	0.00798894	0.315932	0.00190146	0.0115076	0.8691
cg11577171	0.0141333	0.0158529	0.374829	0.00291436	0.00895363	0.7455	-0.00255063	0.0128972	0.843638
cg11577174	0.0104391	0.008521	0.223471	-0.00202893	0.00481262	0.674251	-0.00792284	0.00693232	0.255871
cg11577187	-0.00347062	0.0100874	0.731542	0.00507672	0.00569731	0.375073	0.00176166	0.00820667	0.830477
cg11577195	-0.000221661	0.0149393	0.988192	-0.00334497	0.00843763	0.692646	-0.00506412	0.0121539	0.677835
cg11577196	-0.00192639	0.00484413	0.691735	0.001059	0.00273594	0.699545	0.00326198	0.00394098	0.409846
cg11577199	-0.0404799	0.0267149	0.132926	0.0149751	0.0150884	0.323405	0.024733	0.0217341	0.257901
cg11577208	0.0143963	0.0097378	0.142508	-0.0105182	0.00549986	0.0587382	-0.0115554	0.00792225	0.147874
cg11577286	-0.004325	0.0116121	0.710357	-0.00353839	0.00655845	0.590755	0.00819021	0.00944709	0.388084
cg11577298	-0.014599	0.0127645	0.255527	0.011658	0.00720932	0.109077	0.0110573	0.0103846	0.289594
cg11577299	-0.010686	0.0115417	0.35679	-7.83716e-05	0.00651868	0.990432	0.00256359	0.00938981	0.785413
cg11577310	-0.00283218	0.0375377	0.940011	-0.00791728	0.0212011	0.70963	-0.0137273	0.0305391	0.654064
cg11577329	0.0119188	0.0161822	0.463164	0.00358075	0.00913965	0.69607	-0.00103075	0.0131652	0.937754
cg11577339	-0.0135158	0.014872	0.365683	0.0123745	0.00839965	0.143899	0.008084	0.0120992	0.505614
cg11577355	-0.0270878	0.0234681	0.25121	0.0214984	0.0132547	0.108028	0.0147221	0.0190927	0.44251
cg11577361	0.00612069	0.00532726	0.253378	-0.0037633	0.00300881	0.214	-0.00351343	0.00433403	0.419525
cg11577375	0.00910833	0.028613	0.750913	-0.00770393	0.0161605	0.634627	-0.00481493	0.0232783	0.836563
cg11577454	-0.0218171	0.0153008	0.157082	0.0147907	0.00864184	0.0901479	0.0123057	0.0124481	0.325314
cg11577461	-0.00990514	0.0154649	0.523347	-0.00188867	0.00873448	0.829257	0.0086122	0.0125815	0.495269
cg11577646	0.00414157	0.00364315	0.258389	-0.000766682	0.00205763	0.710248	-0.00294789	0.00296391	0.322383
cg11577661	0.00255879	0.0105655	0.809144	0.00173312	0.00596736	0.772098	-0.00153769	0.00859566	0.858392
cg11577662	-0.0121043	0.0111113	0.278665	-0.0119146	0.00627561	0.0605656	0.0181878	0.00903968	0.0469649
cg11577666	-0.023167	0.0214085	0.281846	-0.00439992	0.0120914	0.716726	0.012583	0.0174171	0.471736
cg11577716	0.0178204	0.0208319	0.394395	0.00337498	0.0117657	0.774834	-0.0171757	0.0169479	0.313346
cg11577765	0.00375375	0.0100353	0.70917	-0.00357433	0.00566787	0.529751	-0.00202919	0.00816426	0.804232
cg11577799	-0.00487851	0.00500971	0.332548	0.000922888	0.00282946	0.74499	0.00507205	0.00407568	0.216296
cg11577820	-0.0153359	0.0124093	0.219473	0.0113633	0.0070087	0.108165	0.00886843	0.0100957	0.381853
cg11577845	-0.0356554	0.0162221	0.030307	0.000723542	0.00916217	0.937217	0.0263308	0.0131976	0.0488063
cg11577898	0.0259891	0.0142952	0.0721139	-0.0160733	0.00807386	0.0492892	-0.0134441	0.0116299	0.250495
cg11577942	-0.0107263	0.0172169	0.534725	-0.0017325	0.009724	0.858959	0.00881953	0.0140069	0.530385
cg11578034	-0.00763989	0.00898979	0.397485	0.00887599	0.00507739	0.0835713	0.00410981	0.0073137	0.575445
cg11578040	-0.0064313	0.00791859	0.418658	0.000171099	0.00447238	0.969561	0.00618638	0.00644223	0.339275
cg11578055	-0.0152588	0.0133737	0.256669	0.0114814	0.00755339	0.131722	0.00485937	0.0108802	0.656133
cg11578064	0.0295151	0.031426	0.34994	-0.00112131	0.0177492	0.949756	-0.00749356	0.0255668	0.770067
cg11578168	-0.0337706	0.0305466	0.271632	0.0263721	0.0172526	0.129588	0.0294674	0.0248514	0.23859
cg11578191	0.003628	0.00608229	0.552226	-0.00023169	0.00343525	0.946365	0.000669963	0.00494829	0.892579
cg11578213	0.0277072	0.0338206	0.414637	-0.00552227	0.0191017	0.773117	-0.00596302	0.027515	0.828878
cg11578305	-0.0163302	0.0119776	0.17588	0.00576983	0.00676488	0.395789	0.0137291	0.00974444	0.162026
cg11578462	-0.019227	0.01165	0.102065	-0.00653872	0.00657985	0.322793	0.0119409	0.00947792	0.21071
cg11578474	0.0594937	0.044464	0.183986	-0.0312246	0.0251131	0.216701	-0.0302424	0.036174	0.405175
cg11578492	0.000676491	0.0124131	0.956649	0.00456665	0.00701084	0.516332	-0.00634097	0.0100987	0.531531
cg11578532	0.059682	0.0524112	0.257594	-0.0377537	0.0296016	0.205185	-0.0543551	0.0426395	0.205408
cg11578763	-0.0200658	0.016021	0.213379	-0.0103303	0.00904858	0.256384	0.0110189	0.013034	0.399949
cg11578836	-0.0397419	0.016092	0.0152527	0.0111248	0.00908867	0.223875	0.0235851	0.0130917	0.0746955
cg11578870	-0.00613663	0.0108411	0.572651	0.0024177	0.00612298	0.693807	0.00549561	0.00881983	0.534668
cg11578891	0.00668911	0.033743	0.84327	0.00743654	0.0190579	0.69723	0.0175301	0.0274518	0.524587
cg11578977	-0.000606601	0.0138151	0.965067	0.000599692	0.00780268	0.938894	8.05417e-05	0.0112393	0.994297
cg11579059	-0.0244849	0.0265203	0.358143	0.00234797	0.0149785	0.87576	0.00897616	0.0215757	0.678298
cg11579066	0.00290069	0.0106216	0.785356	0.00219662	0.00599903	0.715033	-0.00716061	0.00864127	0.409315
cg11579116	0.0253252	0.0231455	0.276561	-0.00415714	0.0130725	0.751157	-0.00967861	0.0188302	0.608413
cg11579146	-0.00193866	0.0123095	0.87518	0.00218776	0.00695235	0.753674	0.00152695	0.0100145	0.879127
cg11579222	-0.0239169	0.0191783	0.215339	0.0147766	0.0108318	0.175633	0.0104078	0.0156026	0.506304
cg11579254	-0.0498784	0.0211107	0.0201173	0.0212374	0.0119232	0.0779805	0.0305517	0.0171747	0.078361
cg11579281	0.00435746	0.00314662	0.169257	0.000667669	0.0017772	0.707962	-0.00321547	0.00255996	0.212079
cg11579407	0.0203066	0.00776915	0.0103674	-0.0035027	0.00438798	0.426657	-0.0117898	0.00632064	0.0651336
cg11579412	-0.00221588	0.00850732	0.795049	-0.000716754	0.00480489	0.881725	-0.00025244	0.00692119	0.970979
cg11579428	0.018305	0.00960505	0.0596107	-0.0099048	0.00542489	0.0709245	-0.0140505	0.00781426	0.0752464
cg11579445	-0.00328761	0.0276424	0.905571	-0.000402465	0.0156123	0.979486	0.00311066	0.0224887	0.890271
cg11579447	0.00457654	0.0189723	0.809886	0.0159365	0.0107154	0.140162	0.00495648	0.015435	0.748804
cg11579466	0.0042687	0.00960426	0.657691	-0.00346314	0.00542444	0.524681	0.00413866	0.00781361	0.597536
cg11579537	0.0120777	0.0206663	0.560284	-0.0114013	0.0116722	0.331077	0.00484563	0.0168132	0.7738
cg11579538	-0.0141687	0.0374147	0.705735	-0.0082031	0.0211316	0.698717	-0.0016004	0.030439	0.958176
cg11579630	-0.0284221	0.0240709	0.240553	0.0108985	0.0135951	0.424697	0.000735007	0.019583	0.970136
cg11579636	-0.0269637	0.0163771	0.102879	0.00651923	0.0092497	0.482604	0.0207023	0.0133237	0.123456
cg11579646	0.00352099	0.00447468	0.433257	0.000646988	0.00252728	0.798486	-0.00140896	0.00364041	0.699571
cg11579678	-0.00262347	0.00808161	0.746159	0.000305773	0.00456446	0.946726	-0.000376399	0.00657485	0.954464
cg11579681	-0.0296106	0.0161544	0.0698416	0.00576283	0.00912391	0.529107	0.0172567	0.0131425	0.192233
cg11579693	-0.0279404	0.0172876	0.109263	0.00913762	0.00976395	0.351649	0.0171429	0.0140644	0.225814
cg11579702	-0.00724048	0.0103567	0.486137	0.00845548	0.00584939	0.151499	-0.00216786	0.00842573	0.797494
cg11579708	0.0545867	0.0237133	0.0234549	-0.0275641	0.0133932	0.0422378	-0.0213785	0.0192921	0.270512
cg11579758	-0.0417138	0.0153875	0.00792401	0.0186584	0.00869078	0.0342676	0.0237781	0.0125186	0.0604498
cg11579791	0.00181631	0.0045883	0.693071	-0.000805965	0.00259145	0.756454	-0.000241721	0.00373285	0.948501
cg11579822	0.0100863	0.0336683	0.765133	0.00525491	0.0190157	0.782865	-0.0026389	0.0273911	0.923446
cg11579829	0.000170933	0.0100001	0.986397	-0.00536049	0.005648	0.344907	0.00460176	0.00813564	0.572938
cg11579876	-0.0381747	0.0177601	0.0340597	0.00449368	0.0100308	0.655151	0.0301722	0.0144488	0.0393715
cg11579905	0.0091875	0.0274985	0.739011	0.0163072	0.015531	0.296311	-0.00300714	0.0223716	0.893348
cg11579907	0.00360626	0.0170776	0.833194	0.00236036	0.00964537	0.807189	-0.00477588	0.0138936	0.731774
cg11579999	-0.00389583	0.0115055	0.735632	-0.0030339	0.00649826	0.641623	0.00479014	0.0093604	0.609981
cg11580028	-0.0143635	0.0124356	0.250887	0.00685996	0.00702358	0.33112	0.0130364	0.0101171	0.200588
cg11580090	0.0161172	0.0258813	0.534905	-0.00241773	0.0146176	0.868971	-0.00521136	0.0210559	0.805038
cg11580094	-0.0063084	0.0169729	0.710938	-0.00605793	0.00958624	0.528898	0.0232269	0.0138085	0.0957371
cg11580118	0.00264239	0.0434591	0.951641	-0.0114713	0.0245455	0.641288	-0.0153351	0.0353564	0.66544
cg11580135	-0.0627625	0.0297478	0.0374215	0.00187592	0.0168014	0.911328	0.0251309	0.0242015	0.301639
cg11580136	0.0123039	0.0279935	0.661247	0.0147629	0.0158106	0.352735	-0.0218464	0.0227743	0.33979
cg11580150	-0.00874618	0.0234627	0.710125	0.00474385	0.0132516	0.721126	-0.00383899	0.0190882	0.841023
cg11580199	-0.0168638	0.0332657	0.613333	-0.0106546	0.0187883	0.571953	0.0350452	0.0270635	0.198389
cg11580212	-0.0129504	0.0136036	0.343447	0.011787	0.00768323	0.128222	0.011508	0.0110673	0.300981
cg11580269	-0.0106315	0.0221773	0.632733	0.0105211	0.0125256	0.402972	0.00294572	0.0180425	0.870646
cg11580341	0.00082303	0.00277157	0.767129	-0.000658605	0.00156537	0.67487	-0.00155201	0.00225483	0.492886
cg11580351	-0.00460964	0.0215706	0.831225	-0.00499349	0.012183	0.682793	0.0130928	0.0175489	0.457407
cg11580390	-0.00668356	0.0187131	0.721741	0.000750151	0.0105691	0.943562	0.00195825	0.0152242	0.897916
cg11580422	0.0103269	0.0152402	0.499619	0.0016069	0.00860762	0.852295	-0.0038457	0.0123988	0.757093
cg11580493	0.00183164	0.00641858	0.775967	-6.63798e-05	0.00362518	0.985428	-0.00188625	0.00522188	0.718712
cg11580511	0.0170027	0.012083	0.162543	-0.00614471	0.0068244	0.370113	-0.00848199	0.00983018	0.390325
cg11580525	0.0203732	0.0220313	0.357371	0.0059678	0.0124431	0.632577	-0.00583827	0.0179237	0.745323
cg11580596	0.0147298	0.0216188	0.49726	-0.0122717	0.0122102	0.317354	-0.00503823	0.0175881	0.775133
cg11580676	0.0370543	0.0262027	0.160491	0.00220795	0.0147992	0.881707	-0.0200616	0.0213174	0.348972
cg11580702	-0.00408851	0.0135392	0.76331	-0.00910264	0.00764686	0.236774	0.00407809	0.0110149	0.712007
cg11580704	0.0283544	0.0167351	0.0933839	-0.0136144	0.00945193	0.152946	-0.0190199	0.013615	0.165574
cg11580759	-0.00721483	0.0343392	0.834022	-0.00708532	0.0193946	0.715657	-0.00852219	0.0279369	0.760974
cg11580790	0.00531145	0.0199873	0.790997	-0.00689894	0.0112887	0.542525	-0.0138009	0.0162608	0.398105
cg11580836	0.0179106	0.0136461	0.192415	-0.000849548	0.00770726	0.912455	-0.0130595	0.0111019	0.24231
cg11580844	0.00368743	0.031902	0.908217	-0.0023801	0.0180181	0.89518	0.00187903	0.0259541	0.942433
cg11580845	0.0191306	0.0187386	0.309804	0.00633987	0.0105834	0.550531	-0.00498843	0.0152449	0.744199
cg11580897	-0.00802619	0.0174623	0.6468	0.00464352	0.00986262	0.638815	0.00723596	0.0142066	0.61166
cg11580900	-0.0103106	0.0143149	0.47307	0.00294619	0.00808498	0.716342	0.0122729	0.011646	0.294552
cg11580996	0.00246513	0.00777396	0.751841	-0.00642433	0.0043907	0.146621	-0.00288373	0.00632456	0.649429
cg11581046	-0.000435101	0.00324915	0.893747	-0.00103133	0.00183511	0.575401	0.00463921	0.00264337	0.0823783
cg11581079	0.00495863	0.0190637	0.795326	0.00465005	0.0107671	0.66678	0.00106574	0.0155094	0.945356
cg11581168	0.0147248	0.0290219	0.613035	-0.0111965	0.0163914	0.496174	0.00430865	0.023611	0.855579
cg11581216	-0.0171864	0.0472256	0.7167	-0.0172973	0.0266728	0.518179	-0.00231397	0.0384207	0.952097
cg11581235	0.0107761	0.0423283	0.799579	0.00306932	0.0239068	0.898106	-0.00760289	0.0344365	0.825723
cg11581263	0.0110404	0.011194	0.326426	-0.00207892	0.00632231	0.742991	-0.013296	0.00910695	0.147492
cg11581271	-0.000716498	0.00932346	0.9389	-0.00140133	0.00526585	0.790708	0.00125469	0.00758517	0.868959
cg11581280	0.0155672	0.0120193	0.198299	0.00173784	0.00678844	0.798488	-0.0131947	0.00977838	0.180327
cg11581285	-0.00409553	0.0147195	0.781415	-0.00398555	0.00831349	0.632717	-0.00164229	0.0119751	0.8912
cg11581362	-0.00138596	0.00240071	0.565051	-0.000138814	0.00135591	0.918666	0.00248586	0.00195311	0.206111
cg11581398	0.0116889	0.0177647	0.512089	-0.0106027	0.0100334	0.293229	-0.00359423	0.0144526	0.80412
cg11581417	0.00966359	0.0132098	0.466191	0.00201506	0.00746083	0.787662	-0.0105346	0.0107469	0.329382
cg11581472	0.0260191	0.0316062	0.412377	0.0247188	0.017851	0.16928	-0.0378403	0.0257134	0.144329
cg11581475	-0.0188212	0.050396	0.709608	0.0207318	0.0284634	0.468127	0.0169324	0.041	0.68052
cg11581579	0.00296043	0.0199186	0.882154	0.00579811	0.01125	0.607441	-0.00513328	0.0162049	0.75209
cg11581627	-0.00122261	0.027119	0.964133	-0.0125163	0.0153167	0.415816	-0.00442298	0.0220629	0.841527
cg11581653	0.00401784	0.0408701	0.921889	-0.0184629	0.0230832	0.425738	-0.0149555	0.0332501	0.653858
cg11581658	0.0231041	0.020144	0.254197	-0.00337876	0.0113773	0.767114	-0.0189849	0.0163883	0.2495
cg11581706	0.000653753	0.00899221	0.942191	0.00223506	0.00507876	0.660848	0.000966577	0.00731567	0.895157
cg11581719	-0.0353377	0.0275293	0.202294	0.0209541	0.0155484	0.180873	0.0226223	0.0223966	0.314947
cg11581865	-0.0143102	0.0257191	0.579203	-0.0140096	0.014526	0.337196	0.00693261	0.0209239	0.741106
cg11581903	0.00523807	0.00942716	0.579726	-0.00355516	0.00532441	0.505888	-0.00528976	0.00766953	0.492006
cg11581979	0.00775677	0.00512147	0.133102	-0.00314589	0.00289258	0.279451	-0.00512067	0.00416661	0.222023
cg11582014	-0.0477157	0.0248693	0.0579383	0.0145724	0.0140461	0.302069	0.029369	0.0202326	0.149816
cg11582017	-0.00274866	0.00261768	0.296285	-0.000251337	0.00147846	0.865361	0.0017848	0.00212964	0.404027
cg11582100	0.000794682	0.00270376	0.769443	-0.000651064	0.00152707	0.670789	-0.000792071	0.00219966	0.719556
cg11582111	-0.00356611	0.00724022	0.623438	-0.000148125	0.00408924	0.971178	0.00206616	0.00589033	0.726513
cg11582116	0.00329609	0.00482584	0.496213	-0.00020952	0.00272561	0.938883	-0.00299999	0.00392609	0.446635
cg11582133	0.00250958	0.00429419	0.560285	-0.00165384	0.00242534	0.49691	-0.000909618	0.00349356	0.795125
cg11582166	0.0116129	0.0178171	0.516064	-0.00305748	0.010063	0.761898	-0.00638296	0.0144952	0.660653
cg11582180	-0.00365221	0.0182457	0.841763	0.00336577	0.0103051	0.744657	0.00337882	0.0148439	0.820413
cg11582189	-0.00836621	0.0190959	0.662267	0.00339366	0.0107853	0.753692	0.0136023	0.0155356	0.383412
cg11582226	-0.0204708	0.0124434	0.103149	-0.000282528	0.00702796	0.968015	0.0100284	0.0101234	0.324312
cg11582297	-0.0112938	0.0322301	0.726783	-0.00462018	0.0182034	0.800175	-0.00974601	0.026221	0.710929
cg11582348	-0.00921172	0.0400263	0.818462	-0.0176053	0.0226067	0.437995	0.00256018	0.0325637	0.937495
cg11582369	-0.0181726	0.00908953	0.0483456	0.00168399	0.00513373	0.743593	0.0155222	0.00739485	0.0383819
cg11582403	-0.0133765	0.013008	0.306327	0.00628856	0.00734684	0.394111	0.013996	0.0105827	0.18907
cg11582440	0.000891306	0.0382602	0.981462	0.0135306	0.0216092	0.532671	0.00451407	0.0311268	0.884991
cg11582456	0.00582916	0.00724552	0.423045	-0.00426271	0.00409224	0.300133	-0.000469002	0.00589464	0.936746
cg11582484	-0.0211928	0.0174439	0.22732	0.0154988	0.00985225	0.118914	0.0211834	0.0141916	0.138737
cg11582494	-0.00212882	0.0142558	0.8816	-0.000221558	0.00805163	0.978103	-0.00664637	0.0115979	0.567913
cg11582558	-0.0179575	0.0102744	0.0836337	0.00398495	0.00580295	0.493887	0.0143969	0.00835883	0.0881584
cg11582573	0.00216638	0.00264601	0.414923	0.000579014	0.00149445	0.699269	-0.00319516	0.00215268	0.140946
cg11582579	-0.00840183	0.0119564	0.483904	0.0111037	0.0067529	0.103321	0.00920661	0.00972718	0.34623
cg11582609	-0.00293552	0.0040407	0.469271	-0.000995186	0.00228217	0.663745	0.00179012	0.00328734	0.587301
cg11582617	-0.00576228	0.0137717	0.676559	0.0079406	0.00777817	0.309824	0.00111257	0.011204	0.921102
cg11582653	0.0074961	0.0156581	0.633192	0.00535499	0.0088436	0.546232	-0.00373747	0.0127387	0.769841
cg11582717	-0.0160369	0.032564	0.623488	0.0107166	0.018392	0.56145	0.0138885	0.0264927	0.601296
cg11582794	-0.00866444	0.0155077	0.577628	-0.00771862	0.00875866	0.380336	0.00309137	0.0126164	0.806947
cg11582816	-0.0144288	0.0195207	0.461579	-3.2553e-05	0.0110252	0.99765	0.00199183	0.0158812	0.900447
cg11582854	0.00120481	0.00236118	0.611016	-0.0017822	0.00133358	0.184512	-0.00148508	0.00192095	0.441326
cg11582891	0.00482106	0.0144308	0.739031	0.000245384	0.00815043	0.976043	0.00197385	0.0117403	0.86683
cg11582998	-0.000770482	0.0220261	0.972167	0.00430892	0.0124403	0.729808	0.0168747	0.0179195	0.348666
cg11583041	-0.000855109	0.0143735	0.952681	0.00618	0.00811808	0.448328	-0.0113692	0.0116937	0.333319
cg11583045	0.000408209	0.011545	0.971866	0.00410884	0.00652055	0.530072	0.000664374	0.0093925	0.943753
cg11583064	0.0499122	0.0335762	0.140348	-0.0402062	0.0189637	0.0365169	-0.0248404	0.0273161	0.365387
cg11583100	-0.000395176	0.023962	0.986876	0.00295704	0.0135336	0.827497	0.00061656	0.0194944	0.974833
cg11583106	0.00185057	0.00867832	0.831582	0.000744108	0.00490147	0.879646	0.00475333	0.0070603	0.502374
cg11583160	-0.00380999	0.0102424	0.710709	-0.00639881	0.00578485	0.271377	0.00861148	0.00833276	0.303937
cg11583211	-0.00315057	0.0266758	0.906226	0.0299747	0.0150664	0.049432	0.00146509	0.0217023	0.946314
cg11583218	-0.0190454	0.0311428	0.54225	0.00329186	0.0175893	0.851929	0.00619975	0.0253364	0.807203
cg11583287	-0.0156155	0.0144773	0.283406	0.00316966	0.00817673	0.69912	0.0122078	0.0117781	0.302528
cg11583319	-0.0219218	0.0291611	0.454005	0.0167329	0.0164701	0.31215	0.00380346	0.0237242	0.872959
cg11583351	0.0254418	0.0301196	0.40034	-0.0287203	0.0170114	0.0945336	-0.023803	0.024504	0.333743
cg11583467	-0.01931	0.0168292	0.254005	0.00224996	0.00950506	0.813375	0.0164702	0.0136915	0.231895
cg11583475	0.00117941	0.0155629	0.939746	-0.00639599	0.00878986	0.46856	-0.00930807	0.0126613	0.463999
cg11583479	-0.0181201	0.0331459	0.585844	0.0430163	0.0187207	0.0236994	0.0162859	0.0269661	0.547278
cg11583509	-0.0160203	0.0105312	0.131425	0.00748082	0.00594796	0.211485	0.0142105	0.00856772	0.100392
cg11583544	0.000615	0.0521776	0.99062	-0.037736	0.0294697	0.203391	0.0188823	0.0424494	0.657432
cg11583762	0.000427674	0.01773	0.980805	0.00806533	0.0100138	0.422528	-0.00373783	0.0144244	0.796077
cg11583792	0.00966321	0.0119621	0.421151	-0.00801294	0.00675614	0.238481	-0.00616719	0.00973185	0.527745
cg11583802	0.00645431	0.0233994	0.783258	0.00710678	0.0132159	0.591972	-0.0218383	0.0190368	0.254105
cg11583848	0.00724255	0.0122788	0.556653	-0.00197751	0.006935	0.776131	-0.0127055	0.00998949	0.206423
cg11583863	-0.0238521	0.0155063	0.127219	0.00820587	0.00875791	0.351079	0.0163366	0.0126153	0.198368
cg11583884	0.00307819	0.00262648	0.244045	0.000752507	0.00148342	0.6131	-0.00261128	0.00213679	0.224617
cg11583907	0.0195428	0.039574	0.622532	-0.00961228	0.0223512	0.668099	0.0115261	0.0321957	0.721113
cg11583920	-0.00655701	0.0165994	0.69369	-0.00503354	0.00937526	0.592556	0.00638044	0.0135046	0.637645
cg11583963	-0.000564707	0.00303215	0.852642	0.000922109	0.00171255	0.591492	0.00137982	0.00246683	0.5772
cg11583981	0.00389338	0.017384	0.823252	0.000360772	0.00981842	0.970764	-0.00273035	0.0141429	0.847316
cg11584028	-0.0123879	0.0100428	0.220332	0.00632123	0.0056721	0.267815	0.00577758	0.00817035	0.481158
cg11584041	-0.00248073	0.00429353	0.564736	0.000905184	0.00242497	0.709748	0.00215053	0.00349303	0.539544
cg11584042	-0.00490721	0.046253	0.915724	-0.00565673	0.0261235	0.829018	-0.0142316	0.0376295	0.706097
cg11584098	0.0157994	0.0294405	0.592721	-0.0223407	0.0166279	0.182189	0.00124934	0.0239515	0.958506
cg11584101	-0.0177539	0.0262238	0.499991	-0.00551689	0.0148111	0.710337	0.00852405	0.0213346	0.690364
cg11584111	-0.00171725	0.00274348	0.532811	-0.00148949	0.0015495	0.338782	0.000416889	0.00223198	0.852219
cg11584117	-0.00890588	0.00927609	0.339373	-0.00140873	0.00523909	0.788581	-0.00172989	0.00754662	0.81917
cg11584200	0.00387159	0.0150191	0.797119	-0.00191978	0.00848272	0.821427	-0.0104091	0.0122189	0.396355
cg11584232	0.000265754	0.00882958	0.97605	0.00251397	0.00498691	0.615313	-0.00266858	0.00718337	0.711072
cg11584237	-0.0225943	0.0142711	0.116595	0.0124521	0.00806028	0.125599	0.00759936	0.0116104	0.514303
cg11584246	-0.0105723	0.0195898	0.590637	0.0157241	0.0110642	0.158442	0.0257658	0.0159374	0.10916
cg11584277	0.00970827	0.0395927	0.806812	-0.018036	0.0223618	0.421875	-0.0147176	0.032211	0.648745
cg11584284	-0.00737531	0.0194941	0.706	0.00143608	0.0110102	0.896492	0.00384464	0.0158596	0.808964
cg11584332	-0.0299718	0.0396721	0.451768	0.00336306	0.0224066	0.881	0.0359581	0.0322755	0.267962
cg11584380	0.0493439	0.0306467	0.110596	-0.0477736	0.0173091	0.00689908	-0.0410406	0.0249329	0.102958
cg11584499	-0.00882325	0.00632704	0.166311	0.00326826	0.00357348	0.362654	0.00447868	0.00514741	0.386381
cg11584519	-0.0322621	0.0225411	0.155537	0.00652201	0.0127311	0.609601	0.00598557	0.0183384	0.744822
cg11584613	-0.0105104	0.0132219	0.428581	0.00482447	0.00746769	0.519759	0.00328445	0.0107568	0.760757
cg11584684	0.01985	0.0424965	0.641467	0.0206218	0.0240018	0.392338	-0.0248463	0.0345733	0.474063
cg11584690	0.0202475	0.0153618	0.190562	-0.0139155	0.00867625	0.111962	-0.0147175	0.0124977	0.2418
cg11584921	0.0057095	0.00641334	0.37551	-0.00388813	0.00362223	0.285724	-0.00305341	0.00521762	0.55975
cg11584936	0.00495042	0.0074936	0.510406	0.00317394	0.00423235	0.455097	0.00146347	0.00609647	0.810791
cg11584989	0.0166226	0.00889743	0.0647144	0.0014862	0.00502522	0.768048	-0.0104377	0.00723856	0.152501
cg11585022	0.0136809	0.118229	0.908115	0.0426239	0.0667749	0.524753	-0.0621136	0.0961856	0.519939
cg11585079	-0.0059385	0.0118503	0.617407	0.00305625	0.00669301	0.648945	0.000401486	0.00964092	0.966867
cg11585129	-0.000201179	0.0103849	0.984584	0.00530619	0.00586533	0.367858	-0.00415992	0.00844868	0.623555
cg11585156	-0.00332693	0.0027363	0.226962	-0.000571338	0.00154545	0.712411	0.00317361	0.00222614	0.157157
cg11585228	0.0102966	0.0288134	0.721594	0.00175388	0.0162737	0.914395	-0.0187023	0.0234414	0.426897
cg11585264	-0.00456377	0.011964	0.703687	0.00499133	0.00675718	0.461872	0.000688989	0.00973335	0.943712
cg11585280	0.00421473	0.016851	0.80302	-0.00803455	0.00951735	0.400614	-0.00868968	0.0137092	0.527652
cg11585284	0.00331846	0.0246502	0.893187	-0.000125078	0.0139223	0.99285	-0.00635686	0.0200544	0.751932
cg11585288	0.00572517	0.00693292	0.410926	-0.00822146	0.00391568	0.0383307	-0.00550143	0.00564032	0.331776
cg11585301	-0.00233056	0.00368851	0.52896	0.00103805	0.00208325	0.6194	0.000824479	0.00300081	0.784085
cg11585357	0.0122971	0.00955552	0.201157	-0.00262921	0.00539691	0.627227	0.00261845	0.00777396	0.73697
cg11585358	-0.0448238	0.0244079	0.0693233	0.0177226	0.0137855	0.201613	0.0214379	0.0198572	0.28297
cg11585425	-0.00113252	0.00273293	0.679489	-0.000577378	0.00154355	0.709168	-0.0014858	0.0022234	0.505541
cg11585500	-0.0477793	0.0357933	0.185013	0.0356812	0.0202159	0.0806783	0.0221685	0.0291199	0.448316
cg11585605	-0.0046921	0.0161505	0.772029	-0.00309083	0.00912171	0.735453	-0.00515001	0.0131393	0.695943
cg11585623	0.00165161	0.0155924	0.915859	-0.011412	0.00880652	0.198069	-0.000448805	0.0126853	0.971849
cg11585643	-0.0118332	0.00943173	0.212602	0.00946662	0.005327	0.078654	0.00876749	0.00767325	0.255986
cg11585670	0.0221811	0.0164838	0.181527	-0.000408298	0.00930996	0.965108	-0.0154805	0.0134105	0.25116
cg11585679	0.00127988	0.0168877	0.939742	0.00826308	0.00953807	0.388427	-0.0111551	0.0137391	0.418802
cg11585745	0.0084551	0.0155438	0.587708	0.00642749	0.00877905	0.465831	-0.000899068	0.0126457	0.943466
cg11585758	-0.00322442	0.0145271	0.824808	0.00470239	0.00820484	0.567873	0.0070905	0.0118186	0.549929
cg11585767	0.00286517	0.00248517	0.251753	-0.00140271	0.00140361	0.320082	-0.000572939	0.00202182	0.777486
cg11585769	-0.0110384	0.0123828	0.374881	0.00566141	0.00699373	0.42019	0.00733379	0.0100741	0.468359
cg11585805	-0.0418447	0.0238724	0.0827552	0.00283203	0.013483	0.834069	0.0242148	0.0194215	0.215441
cg11585820	-0.00366256	0.00859998	0.67113	0.00337233	0.00485723	0.489143	-0.00157193	0.00699658	0.822703
cg11585825	-0.0128039	0.0296172	0.666463	-0.00635141	0.0167277	0.704993	-0.00244591	0.0240953	0.919353
cg11585835	-0.0192408	0.0243321	0.430995	-0.00108584	0.0137427	0.937184	0.0150434	0.0197955	0.449116
cg11585841	0.00146286	0.0114072	0.898222	-0.00156876	0.00644273	0.808132	-0.00190452	0.0092804	0.837826
cg11585893	0.0146275	0.00977755	0.137859	-0.00329101	0.00552232	0.552584	-0.0120794	0.0079546	0.132097
cg11585912	-0.00602406	0.0306838	0.844761	-0.00270123	0.01733	0.876456	0.000858564	0.024963	0.972633
cg11585942	0.0107206	0.020273	0.598133	-0.000542225	0.0114501	0.962326	-0.000194231	0.0164932	0.990628
cg11585952	-0.0266505	0.0159276	0.097472	0.0166184	0.00899584	0.0677138	0.0208055	0.012958	0.111579
cg11585955	0.00745355	0.00580534	0.2022	-0.00239649	0.00327883	0.466585	-0.00670641	0.00472298	0.158795
cg11586034	-0.00439157	0.0300125	0.883966	-0.0103308	0.0169509	0.543635	-0.00805965	0.0244169	0.74204
cg11586086	-0.00706965	0.00640234	0.272198	0.00184873	0.00361601	0.610318	0.00513648	0.00520867	0.326493
cg11586089	-0.00854438	0.0190241	0.654327	-0.00212828	0.0107447	0.843396	0.0082232	0.0154772	0.596406
cg11586124	0.00664238	0.00672827	0.325958	0.00175031	0.00380009	0.646109	-0.00547704	0.00547383	0.319491
cg11586189	-0.0237709	0.0392	0.545651	0.0313173	0.02214	0.160381	-0.00232296	0.0318914	0.942082
cg11586216	0.0215794	0.028329	0.448043	-0.0125224	0.0160001	0.435722	-0.0151072	0.0230473	0.51369
cg11586220	-0.0193295	0.0138094	0.164752	0.00185728	0.00779949	0.812279	0.010954	0.0112347	0.331957
cg11586239	0.00478352	0.00831309	0.566326	0.00349225	0.00469519	0.458781	-0.00566271	0.00676317	0.404468
cg11586249	0.00521692	0.0249669	0.834918	0.00981607	0.0141012	0.488004	0.00572281	0.020312	0.778733
cg11586258	0.0134731	0.0218754	0.539388	-0.00544512	0.0123551	0.660388	-0.00777948	0.0177969	0.662982
cg11586318	-9.80619e-05	0.017836	0.995624	-0.0054991	0.0100737	0.586385	0.00490301	0.0145106	0.736168
cg11586330	0.00410106	0.0191713	0.831056	-0.0105744	0.0108278	0.331174	-0.0129828	0.0155969	0.40721
cg11586340	0.000262233	0.0116803	0.982134	0.00722793	0.006597	0.275923	-0.00568615	0.00950263	0.550969
cg11586377	-0.00777997	0.00739204	0.295168	0.00621699	0.00417499	0.139671	0.000861998	0.00601385	0.886319
cg11586448	0.0686995	0.035064	0.0529241	-0.0219333	0.019804	0.270781	-0.062823	0.0285266	0.0299916
cg11586513	-0.0204966	0.0174308	0.242489	0.00827206	0.00984484	0.402817	0.00883559	0.014181	0.534692
cg11586519	0.0114205	0.00581885	0.0525194	-0.00384119	0.00328646	0.245322	-0.00637751	0.00473397	0.181029
cg11586522	0.0117281	0.0149373	0.434257	0.0138199	0.00843651	0.104607	-0.00488711	0.0121523	0.688446
cg11586570	-0.030742	0.0205607	0.13808	0.0100938	0.0116126	0.386856	0.00815169	0.0167273	0.627113
cg11586591	-0.0594396	0.035135	0.0938713	0.0206429	0.0198441	0.30078	0.0377039	0.0285843	0.190229
cg11586602	0.00513713	0.00978142	0.600635	0.00441054	0.0055245	0.426592	-0.00405429	0.00795774	0.611563
cg11586654	-0.00879078	0.0100468	0.383725	0.000197771	0.00567441	0.972268	0.00616186	0.00817368	0.452737
cg11586658	-0.00130078	0.0075623	0.863786	0.00580797	0.00427115	0.17701	0.000622689	0.00615236	0.919589
cg11586666	0.0185481	0.0134409	0.170734	-0.00554639	0.00759135	0.466755	-0.00739124	0.0109349	0.500677
cg11586668	-0.0698976	0.0419107	0.0985528	0.0278134	0.023671	0.242841	0.0427836	0.0340967	0.212546
cg11586825	0.000386082	0.00906031	0.966097	-0.00240596	0.00511722	0.639278	0.00227095	0.00737108	0.758668
cg11586832	-0.00546892	0.00690992	0.430588	-0.00118823	0.00390269	0.76142	0.00452772	0.00562162	0.422531
cg11586857	-0.0033871	0.00674892	0.616883	0.00686149	0.00381176	0.074924	-0.0028816	0.00549063	0.600893
cg11586890	-0.00660569	0.0116399	0.571668	0.00431746	0.00657413	0.512891	0.00927105	0.00946968	0.329979
cg11586894	-0.00102358	0.0521348	0.984376	-0.0204053	0.0294455	0.489957	-0.0152058	0.0424146	0.720737
cg11586929	0.00200851	0.0211827	0.924652	-0.00738485	0.0119639	0.538493	-0.00440613	0.0172333	0.798737
cg11586930	0.0272963	0.023616	0.250557	0.00244861	0.0133382	0.854724	-0.00973318	0.019213	0.613577
cg11586989	0.0199372	0.0127968	0.122462	-0.00636896	0.0072276	0.380365	-0.00625623	0.010411	0.549276
cg11587012	0.00639837	0.012846	0.619541	0.00409405	0.00725534	0.573852	-0.00392424	0.0104509	0.708106
cg11587042	-0.0213813	0.0360841	0.554853	0.00959321	0.0203801	0.638892	0.0160088	0.0293565	0.586769
cg11587110	0.00399656	0.0174612	0.819437	0.00238915	0.009862	0.809086	-0.00819603	0.0142057	0.565293
cg11587118	-0.0071856	0.0260647	0.783371	0.0207953	0.0147212	0.160938	0.0110481	0.0212051	0.603535
cg11587191	-0.0216399	0.0267874	0.421141	0.00360466	0.0151294	0.812181	0.0155098	0.0217931	0.478351
cg11587315	-0.000522376	0.00532381	0.922037	0.000130934	0.00300687	0.965356	-0.00216315	0.00433123	0.618595
cg11587383	-0.0345024	0.0221302	0.122205	0.0163216	0.012499	0.194667	0.0157967	0.0180042	0.382421
cg11587439	0.00769351	0.0124915	0.53939	-0.00959308	0.00705517	0.177038	-0.0136892	0.0101626	0.181079
cg11587451	0.0213581	0.0146141	0.147086	-0.00622894	0.00825398	0.452263	-0.0178913	0.0118894	0.135588
cg11587466	-0.00204767	0.00806135	0.80002	0.00476395	0.00455302	0.297983	0.00480264	0.00655837	0.465738
cg11587506	-0.00928037	0.0251404	0.712818	0.022821	0.0141992	0.111226	0.00409971	0.0204531	0.841549
cg11587508	0.0484052	0.0253137	0.0587689	-0.0304945	0.0142971	0.0354293	-0.0360322	0.0205941	0.0833114
cg11587514	0.00452929	0.013457	0.737157	-0.0059991	0.00760045	0.431837	-0.00534533	0.010948	0.626466
cg11587583	-0.0255895	0.0220996	0.249712	0.00506049	0.0124817	0.686044	0.0212572	0.0179793	0.239941
cg11587584	-0.040031	0.0254768	0.119343	0.0137946	0.0143892	0.340081	0.0324772	0.0207269	0.120358
cg11587609	-0.00261149	0.00663631	0.694794	0.00946283	0.00374816	0.0131862	0.000489286	0.00539901	0.927976
cg11587635	0.0232161	0.0218727	0.291107	-0.00692295	0.0123536	0.576486	-0.00968218	0.0177947	0.587605
cg11587640	0.0232043	0.032865	0.481833	-0.0280672	0.018562	0.133732	-0.0253899	0.0267375	0.344652
cg11587658	-0.00608075	0.00679394	0.372967	-0.00258219	0.00383719	0.50257	0.00754552	0.00552726	0.175333
cg11587748	0.00831421	0.0177072	0.639728	-0.0114699	0.0100009	0.254224	-0.000477238	0.0144058	0.97364
cg11587784	-0.0172969	0.0143426	0.230731	0.0102894	0.00810066	0.207024	0.00780149	0.0116686	0.505328
cg11587799	-0.0148858	0.0128234	0.248531	0.00470686	0.00724259	0.517286	0.0138857	0.0104326	0.18628
cg11587811	0.012731	0.0249834	0.611493	-0.0205834	0.0141105	0.147838	0.000460221	0.0203254	0.981981
cg11587839	-0.00564585	0.0110543	0.610683	-0.0012796	0.00624342	0.838035	0.00533149	0.00899331	0.554662
cg11587848	0.0117981	0.0177187	0.507068	-0.0114923	0.0100074	0.253611	-0.0122872	0.0144152	0.396081
cg11587925	-0.00153213	0.00457009	0.738151	-0.000921669	0.00258116	0.721803	-0.000280664	0.00371803	0.939981
cg11587926	-0.0423011	0.0251463	0.0957132	0.00682942	0.0142025	0.631687	0.0396332	0.0204579	0.0555875
cg11587939	-0.00726743	0.0148865	0.626506	0.00418067	0.00840781	0.620136	0.00848376	0.012111	0.485275
cg11587950	0.0199165	0.0105763	0.0626487	-0.00776403	0.00597344	0.196733	-0.00935796	0.00860442	0.27945
cg11587957	-0.0565872	0.0208078	0.00773448	0.0357933	0.0117521	0.0029823	0.039219	0.0169283	0.0225985
cg11587967	-0.0185752	0.0153559	0.229325	0.000499492	0.00867295	0.954191	0.00100409	0.0124929	0.936105
cg11588001	0.00728415	0.00718742	0.313337	0.00326407	0.00405942	0.423302	-0.0089567	0.00584738	0.128807
cg11588044	-0.037124	0.0560199	0.509083	0.0263508	0.0316398	0.406962	0.032505	0.0455753	0.477408
cg11588048	-0.0629331	0.0274159	0.0238359	0.00888099	0.0154844	0.567589	0.0425102	0.0223044	0.0595921
cg11588077	-0.0281667	0.0168845	0.0984677	0.0042491	0.00953628	0.656889	0.023101	0.0137365	0.0958056
cg11588103	-0.0634802	0.0280517	0.0258442	0.0322092	0.0158435	0.0447608	0.0311934	0.0228217	0.174805
cg11588204	0.00380109	0.00821203	0.644485	-0.0012769	0.00463811	0.783661	-0.00296126	0.00668095	0.65857
cg11588213	0.00394437	0.00391859	0.316617	-0.00267556	0.0022132	0.229607	-0.00500133	0.003188	0.119918
cg11588270	-0.00352094	0.00498016	0.481248	0.0059331	0.00281277	0.0374635	0.0015286	0.00405165	0.706782
cg11588279	0.0104731	0.0241573	0.665578	-0.00127008	0.0136439	0.926024	-0.0132065	0.0196533	0.503184
cg11588286	-0.0418721	0.0116917	0.000534061	0.00356815	0.00660341	0.590181	0.0341986	0.00951185	0.000509324
cg11588288	-0.0610951	0.0219717	0.00650645	0.0238705	0.0124095	0.0573109	0.041435	0.0178752	0.0225279
cg11588311	-0.0216744	0.0193957	0.26652	-0.00199142	0.0109546	0.856124	0.0132907	0.0157795	0.401685
cg11588317	0.0171435	0.0276314	0.536413	0.00580205	0.0156061	0.710859	-0.00483806	0.0224797	0.830044
cg11588423	0.0227146	0.0160144	0.15925	-0.00358281	0.00904487	0.692881	-0.0168559	0.0130286	0.198791
cg11588488	0.00761521	0.0255986	0.766726	-0.00780999	0.014458	0.590294	0.00219091	0.0208259	0.916431
cg11588538	-0.00617714	0.0295308	0.834745	0.0164563	0.0166789	0.326242	-0.00454623	0.024025	0.850305
cg11588566	-0.0259671	0.0266351	0.331999	0.0135802	0.0150434	0.368879	0.0167029	0.0216691	0.44267
cg11588579	0.00440023	0.0144481	0.761351	-0.00358886	0.0081602	0.661049	-0.0122563	0.0117543	0.299648
cg11588584	0.0102147	0.0250047	0.683788	-0.00430205	0.0141225	0.761299	0.00456804	0.0203427	0.822794
cg11588596	0.00208921	0.00391405	0.594709	-0.00069435	0.00221064	0.754117	-0.00274403	0.00318431	0.390937
cg11588610	-0.00226869	0.00834603	0.786326	0.00391524	0.0047138	0.408224	0.00200852	0.00678997	0.768004
cg11588624	-0.0120686	0.0196494	0.54051	0.0133322	0.0110979	0.232519	0.00575991	0.0159859	0.71939
cg11588637	-0.0159329	0.0110225	0.151512	0.00861468	0.00622545	0.169569	0.011882	0.00896743	0.188248
cg11588644	-0.000980204	0.00172642	0.571491	0.00011897	0.000975071	0.90314	0.000995714	0.00140454	0.480053
cg11588710	0.0162052	0.00927952	0.0838856	-0.00336634	0.00524103	0.522175	-0.0131167	0.00754942	0.0854509
cg11588729	0.0154112	0.027647	0.578505	0.00849684	0.0156149	0.587574	-0.00375052	0.0224924	0.867914
cg11588787	-0.0189874	0.0496483	0.702965	-0.0180167	0.0280412	0.522042	-0.0112862	0.0403918	0.780512
cg11588788	-0.0238334	0.0243942	0.330969	0.0104345	0.0137777	0.450659	0.0193104	0.0198461	0.332945
cg11588802	0.00493016	0.0101519	0.628306	-0.0027504	0.00573373	0.632519	-0.00136533	0.00825913	0.869039
cg11588831	-0.0089657	0.0082542	0.280056	0.00457629	0.00466193	0.328699	0.00391226	0.00671526	0.561505
cg11588848	-0.00489483	0.0298614	0.870133	0.0159738	0.0168656	0.345905	-0.0184198	0.0242939	0.450147
cg11588857	-0.00275611	0.00211388	0.195351	0.00231232	0.00119391	0.0556551	0.000349446	0.00171976	0.839404
cg11588889	8.03029e-05	0.00721846	0.991147	0.00142066	0.00407695	0.728242	0.00175271	0.00587263	0.765988
cg11588903	-0.011239	0.0202021	0.579255	0.0145554	0.01141	0.205089	0.00885473	0.0164355	0.591277
cg11588906	0.0160998	0.00746171	0.0333984	0.00244937	0.00421434	0.562441	-0.00525133	0.00607053	0.389122
cg11588907	0.0213272	0.0197504	0.282867	0.00374493	0.011155	0.737801	-0.0153622	0.0160681	0.341389
cg11588932	-0.00377061	0.00428362	0.380884	-0.00236668	0.00241937	0.330373	0.00587671	0.00348497	0.0949189
cg11588975	0.00488387	0.0175699	0.781623	-0.021072	0.0099234	0.0362333	0.000909893	0.0142941	0.949375
cg11588985	-0.0283074	0.0388295	0.467731	0.0307793	0.0219307	0.163636	0.0357643	0.03159	0.260339
cg11589017	0.00895988	0.0429848	0.835316	0.0198216	0.0242776	0.416221	-0.0166061	0.0349706	0.635943
cg11589139	-0.00915972	0.0131741	0.488523	-0.000492922	0.00744066	0.947316	0.00917944	0.0107179	0.393832
cg11589144	0.0196472	0.0142926	0.172377	-0.0141433	0.00807239	0.0828914	-0.0169382	0.0116278	0.148397
cg11589211	0.0233994	0.0405678	0.565398	0.00768203	0.0229125	0.738133	-0.00450574	0.0330042	0.89169
cg11589253	-0.0318798	0.0139479	0.0244296	8.39836e-05	0.00787769	0.991516	0.0188566	0.0113474	0.0997576
cg11589282	-0.00140535	0.00347258	0.686581	0.00289574	0.0019613	0.143032	0.000495774	0.00282514	0.861059
cg11589287	-0.0135481	0.0206596	0.513506	-0.000873647	0.0116685	0.940469	0.0014575	0.0168078	0.931074
cg11589354	-0.0178336	0.0117854	0.133451	0.0128573	0.00665636	0.0563001	0.0126049	0.00958813	0.191699
cg11589368	-0.00988856	0.0121172	0.416437	0.00649003	0.00684376	0.345302	0.0121255	0.00985806	0.221639
cg11589429	-0.00399615	0.0079998	0.618525	-0.00411869	0.00451825	0.364234	-0.00236314	0.0065083	0.717314
cg11589462	-0.028752	0.00960833	0.00350225	0.00981029	0.00542674	0.0737103	0.0232488	0.00781693	0.00369867
cg11589509	0.00740386	0.0101455	0.467271	-0.00915158	0.0057301	0.113462	-0.00210664	0.0082539	0.799081
cg11589520	0.0118114	0.0059699	0.0506807	-0.00790284	0.00337177	0.0211063	-0.00934135	0.00485685	0.0573405
cg11589532	0.00916468	0.00982602	0.35327	-0.00187541	0.00554969	0.736138	-0.0045958	0.00799402	0.566673
cg11589536	-0.0141429	0.0380341	0.710809	-0.0134113	0.0214815	0.533869	-0.00307614	0.0309429	0.921013
cg11589567	-0.0219082	0.0500172	0.66234	-0.00773438	0.0282495	0.784823	-0.000369963	0.0406919	0.992764
cg11589573	-0.00148801	0.00286996	0.605293	-0.000949224	0.00162094	0.559489	0.00207023	0.00233487	0.377435
cg11589615	-0.00972794	0.0104435	0.353892	0.00851108	0.00589843	0.152226	0.012192	0.00849637	0.154481
cg11589664	0.00470493	0.0141572	0.740346	-0.00597242	0.00799593	0.456893	-0.000817743	0.0115177	0.943543
cg11589699	-0.0327899	0.0154712	0.0365822	0.0157424	0.00873805	0.0746852	0.0180593	0.0125867	0.154529
cg11589703	0.0181982	0.00979147	0.066089	-0.00644709	0.00553018	0.246525	-0.00755567	0.00796592	0.345208
cg11589723	-0.00528936	0.0140142	0.706672	0.010062	0.00791517	0.206654	0.00370069	0.0114014	0.746189
cg11589730	-0.0199059	0.0163808	0.227212	0.0284415	0.00925183	0.00273475	0.00568571	0.0133268	0.670578
cg11589737	-0.000763865	0.014783	0.958895	0.00185727	0.00834937	0.824431	0.00487845	0.0120268	0.685897
cg11589739	0.0144249	0.00900241	0.1123	-0.00686288	0.00508452	0.180203	-0.0125056	0.00732398	0.0908979
cg11589749	0.00759663	0.0062737	0.228857	-0.00623293	0.00354336	0.0816908	-0.00243144	0.00510401	0.634865
cg11589771	-0.0196459	0.017672	0.268988	0.0234853	0.00998106	0.0206213	0.00944667	0.0143772	0.512682
cg11589794	-0.0200752	0.0162252	0.218938	-0.00589655	0.00916392	0.521433	0.0096839	0.0132001	0.464931
cg11589797	0.0204373	0.00854639	0.0186962	-0.00501157	0.00482696	0.301711	-0.0191878	0.00695297	0.00690624
cg11589800	0.0094355	0.0269709	0.72721	-0.0147904	0.015233	0.333969	-0.00811578	0.0219424	0.712279
cg11589832	-0.00375204	0.0258081	0.884707	0.016033	0.0145763	0.274052	-0.00621952	0.0209963	0.767689
cg11589875	-0.0554213	0.0392284	0.160887	0.00901658	0.022156	0.684926	0.0187785	0.0319145	0.557618
cg11589880	-0.017236	0.0328529	0.601018	0.013995	0.0185552	0.452515	-0.000968036	0.0267277	0.971182
cg11589885	0.0071834	0.0118064	0.544309	-0.00496459	0.00666821	0.458346	0.00168932	0.0096052	0.860755
cg11589932	-0.00330285	0.0183681	0.85767	-0.00272939	0.0103742	0.793031	-0.00091587	0.0149435	0.951254
cg11589947	0.0123402	0.00861504	0.155211	-0.00367964	0.00486573	0.451322	-0.00967658	0.00700882	0.170534
cg11589966	-0.0159772	0.00867882	0.0686558	0.00975816	0.00490176	0.0492934	0.0062328	0.00706071	0.379535
cg11590164	-0.0255852	0.0171542	0.139047	0.0115012	0.00968862	0.238064	0.0224871	0.0139559	0.110331
cg11590170	-0.0134832	0.012621	0.288004	0.00857516	0.00712827	0.231883	0.00787259	0.0102679	0.445092
cg11590213	-0.0220297	0.017222	0.203861	-0.000217958	0.00972689	0.982168	0.0198994	0.0140111	0.158705
cg11590247	-0.00991729	0.0280499	0.724429	-0.0028956	0.0158424	0.855352	0.00204592	0.0228202	0.928745
cg11590255	-0.00378095	0.00799404	0.637285	0.00682479	0.004515	0.133858	0.00529544	0.00650361	0.417487
cg11590282	-0.0464317	0.0277103	0.0970015	0.0153222	0.0156506	0.329984	0.0315107	0.0225439	0.165344
cg11590305	0.0101963	0.0131943	0.441514	0.0111686	0.00745208	0.137159	-0.0154758	0.0107343	0.152573
cg11590337	0.0117125	0.0164088	0.477054	-0.0116787	0.00926763	0.210604	0.004891	0.0133495	0.714871
cg11590405	0.0034126	0.00519375	0.512682	-0.00638764	0.0029334	0.0318394	0.0018752	0.00422541	0.658173
cg11590420	0.000933731	0.008669	0.914447	0.000339099	0.00489621	0.944926	0.00408477	0.00705273	0.563799
cg11590435	-0.026601	0.0323182	0.412451	0.00671718	0.0182532	0.713666	0.00768285	0.0262927	0.770748
cg11590508	0.00842664	0.0104639	0.422592	-0.00248187	0.00590995	0.675442	-0.00136879	0.00851296	0.87259
cg11590578	0.0224513	0.0201272	0.267376	0.00145433	0.0113677	0.898462	-0.0192276	0.0163746	0.243148
cg11590602	0.001415	0.0255953	0.956025	-0.0182875	0.0144561	0.208859	-0.00245516	0.0208233	0.906384
cg11590700	-0.00275754	0.00655784	0.675045	-0.00245499	0.00370384	0.509	0.00223468	0.00533518	0.676237
cg11590705	0.0299228	0.0244122	0.223238	-0.00835543	0.0137879	0.545918	-0.0188357	0.0198607	0.345265
cg11590714	0.0186656	0.0326799	0.569196	-0.00162618	0.0184575	0.929974	9.90827e-05	0.026587	0.997034
cg11590730	0.0113938	0.0199376	0.568988	0.00337308	0.0112607	0.765158	-0.00257909	0.0162204	0.873993
cg11590735	-0.01754	0.0229062	0.445677	0.0137334	0.0129373	0.291056	-0.0058444	0.0186355	0.754479
cg11590772	0.0513148	0.0191592	0.00867735	-0.0203981	0.010821	0.0623874	-0.0194197	0.0155871	0.215779
cg11590775	-0.00367665	0.0123903	0.767295	-0.00190453	0.00699796	0.786075	0.00590363	0.0100802	0.559446
cg11590780	-0.00337772	0.0062693	0.591267	-0.00157135	0.00354087	0.658183	0.00293049	0.00510043	0.566907
cg11590807	-0.0180509	0.0318494	0.572174	0.015743	0.0179884	0.383619	0.0304424	0.0259113	0.242893
cg11590833	0.0743152	0.0411014	0.0736593	-0.0598928	0.0232139	0.0113627	-0.0600003	0.0334383	0.0758394
cg11590860	0.0202677	0.0245918	0.411847	-0.00986922	0.0138893	0.479043	-0.00918788	0.0200068	0.647081
cg11590902	-0.0409444	0.0219511	0.0651369	0.0169447	0.0123979	0.174833	0.0227689	0.0178584	0.205337
cg11590932	-0.00159264	0.0154864	0.918299	0.0048688	0.00874665	0.579038	-0.00111478	0.0125991	0.929675
cg11590974	-0.0318922	0.0191792	0.099538	-0.00157506	0.0108323	0.884691	0.0107676	0.0156034	0.491774
cg11590993	-0.0188586	0.0294417	0.523317	0.0244032	0.0166285	0.145428	0.0274743	0.0239525	0.254161
cg11590998	0.0049939	0.00552435	0.368223	0.00312558	0.00312013	0.318933	-0.00309964	0.00449437	0.492031
cg11591030	-0.00185065	0.0353751	0.958384	-0.0143415	0.0199797	0.474586	-0.0216132	0.0287797	0.454459
cg11591032	0.0196088	0.0119718	0.104646	0.00463133	0.0067616	0.494995	-0.0271347	0.00973972	0.00640783
cg11591082	-0.0152952	0.0272867	0.576393	-0.00256586	0.0154114	0.868113	0.00566505	0.0221993	0.799111
cg11591148	0.0173641	0.0140985	0.221036	-0.00393721	0.00796278	0.622094	-0.00645618	0.01147	0.574803
cg11591253	-0.0734063	0.030409	0.0176364	0.0454315	0.0171748	0.0095094	0.0382591	0.0247394	0.125211
cg11591267	0.0128129	0.0277405	0.645186	-0.0169737	0.0156677	0.281309	-0.00104674	0.0225684	0.963101
cg11591305	-0.0037966	0.0165098	0.818602	-0.00217134	0.00932467	0.816356	-0.00249208	0.0134317	0.853191
cg11591310	0.0309314	0.0368424	0.403199	-0.037701	0.0208084	0.0730779	-0.0236886	0.0299734	0.431249
cg11591325	-4.06559e-06	0.00271393	0.998808	-0.00184651	0.00153281	0.231237	0.000404411	0.00220793	0.855049
cg11591331	-0.015312	0.01469	0.299819	0.00948946	0.00829685	0.255517	0.00453229	0.0119512	0.705335
cg11591437	-0.0257708	0.0187205	0.171771	0.0139834	0.0105732	0.18907	0.0191346	0.0152302	0.211971
cg11591441	0.00411254	0.0109234	0.707368	0.00199479	0.0061695	0.747134	-0.00698427	0.00888683	0.433815
cg11591476	-0.0137603	0.0291646	0.638108	0.0147606	0.0164721	0.372395	0.0131543	0.0237271	0.58057
cg11591485	-0.0505215	0.0500432	0.315193	0.0440108	0.0282642	0.122664	0.060518	0.040713	0.140369
cg11591516	-0.00036039	0.0069884	0.958976	0.000423859	0.00394701	0.914701	-0.00336586	0.00568546	0.555205
cg11591520	-0.0328264	0.0179486	0.0704533	0.00325837	0.0101373	0.748573	0.0276532	0.0146022	0.0612046
cg11591525	8.73953e-05	0.00994198	0.993004	0.00453607	0.00561519	0.42115	-0.00426959	0.00808837	0.598784
cg11591535	-0.0286644	0.0172594	0.0999507	0.0129954	0.00974804	0.185579	0.0113589	0.0140415	0.420501
cg11591553	0.00411325	0.00312222	0.190773	-0.00214847	0.00176342	0.226013	-0.00356083	0.00254011	0.164121
cg11591636	0.0139921	0.0258962	0.590205	-0.00102281	0.014626	0.944391	-0.0379417	0.021068	0.0747922
cg11591719	-0.028908	0.0232372	0.216452	0.00840333	0.0131243	0.523479	0.0223259	0.0189048	0.240474
cg11591729	0.00170578	0.00264223	0.520058	-0.00125547	0.00149232	0.402234	-0.0013495	0.0021496	0.5316
cg11591752	-0.0226013	0.015522	0.148566	0.0217724	0.00876675	0.0147067	0.0107474	0.012628	0.396801
cg11591758	-0.0204817	0.0205569	0.321539	-0.00222172	0.0116104	0.848643	0.0116521	0.0167242	0.487629
cg11591782	0.00174983	0.0111783	0.87593	0.00103871	0.00631344	0.869658	0.00162008	0.00909417	0.858977
cg11591807	0.0184133	0.0155306	0.238643	-0.0121444	0.00877161	0.169347	-0.0173834	0.012635	0.172016
cg11591809	-0.0463298	0.0559322	0.409501	-0.00192427	0.0315902	0.951552	0.0200928	0.045504	0.659779
cg11591813	-0.00159178	0.0491958	0.974254	0.0212194	0.0277855	0.446889	0.00186242	0.0400236	0.96298
cg11591818	-0.0126656	0.0118546	0.287959	0.00636536	0.00669543	0.344094	0.00394427	0.0096444	0.683454
cg11591883	-0.00777038	0.0629794	0.902059	0.0149785	0.0355705	0.674608	0.00365056	0.0512373	0.943346
cg11591924	0.0304402	0.0176776	0.0882305	-0.0174104	0.00998422	0.0843306	-0.0150687	0.0143817	0.297322
cg11591992	0.017941	0.0278215	0.520523	-0.0047407	0.0157134	0.763522	-0.0035184	0.0226343	0.87679
cg11592082	0.00825056	0.0300983	0.784569	0.00247842	0.0169994	0.884383	-0.0201755	0.0244867	0.411976
cg11592094	0.00768129	0.0144217	0.595502	0.00242601	0.00814532	0.766455	-0.0117255	0.0117329	0.320075
cg11592135	0.0137635	0.0121445	0.259846	-0.0113548	0.00685914	0.101036	-0.00667127	0.00988022	0.501129
cg11592149	0.0211122	0.00735742	0.00503605	-0.0061917	0.00415544	0.139429	-0.0148664	0.00598568	0.0147015
cg11592191	-0.0166095	0.00919462	0.0739188	0.00675627	0.00519308	0.196304	0.0125836	0.00748034	0.0957091
cg11592216	-0.0112923	0.0348448	0.746573	0.000958922	0.0196802	0.961237	-0.0128999	0.0283482	0.650078
cg11592230	0.00520394	0.0127589	0.68426	-0.00867114	0.00720615	0.23176	-0.00882144	0.0103801	0.397483
cg11592242	0.000648901	0.0159726	0.967677	0.00504242	0.00902123	0.57747	-0.00161162	0.0129946	0.901551
cg11592313	-0.0193707	0.0126008	0.127452	-0.000677389	0.00711686	0.924366	0.0164746	0.0102515	0.11126
cg11592377	-0.0494902	0.0366615	0.18015	0.0201535	0.0207062	0.332798	0.0138339	0.0298262	0.643808
cg11592491	0.000275098	0.00300282	0.927192	-0.000487519	0.00169598	0.77437	0.00167399	0.00244296	0.494816
cg11592497	0.0242884	0.016044	0.13328	-0.00811604	0.00906158	0.372632	-0.00902011	0.0130527	0.491166
cg11592503	-0.0228327	0.0229425	0.322083	0.00595254	0.0129578	0.64698	0.0216165	0.0186651	0.249627
cg11592548	0.0081428	0.0141078	0.565139	0.00234314	0.00796804	0.769328	-0.000137317	0.0114775	0.990479
cg11592560	0.022957	0.0451204	0.61204	0.00891687	0.0254838	0.727162	-0.00227608	0.036708	0.950685
cg11592576	0.0270095	0.0288084	0.350778	-0.0190302	0.0162709	0.245005	-0.0308642	0.0234373	0.190949
cg11592613	-0.0022752	0.00368854	0.538778	-0.00493168	0.00208327	0.019884	0.00498414	0.00300083	0.0999261
cg11592626	-0.000222462	0.00259696	0.93191	-0.000998867	0.00146675	0.497474	0.000676074	0.00211278	0.749655
cg11592631	-0.0177997	0.016824	0.292659	0.00576834	0.0095021	0.545216	0.00982818	0.0136873	0.474433
cg11592634	0.00148887	0.0236642	0.949961	-0.00871307	0.0133654	0.515984	-0.00736266	0.0192521	0.702968
cg11592640	-0.0308021	0.0235091	0.193185	0.00902531	0.0132779	0.49828	0.0280978	0.019126	0.145012
cg11592677	0.0125843	0.00930694	0.179443	-0.00229011	0.00525651	0.664034	-0.00864986	0.00757172	0.256075
cg11592766	-0.00444063	0.0223563	0.842964	0.00374505	0.0126267	0.767402	0.0126546	0.0181881	0.488226
cg11592786	-0.000591177	0.00507292	0.907466	-0.000164576	0.00286516	0.954311	0.000631712	0.00412711	0.878662
cg11592852	-0.0150147	0.0178947	0.403479	0.00121079	0.0101068	0.904888	0.00726814	0.0145584	0.618728
cg11592863	0.0292069	0.0349238	0.405018	-0.00592283	0.0197248	0.764605	-0.01977	0.0284125	0.488189
cg11592938	0.00930002	0.0103466	0.370935	-0.00486168	0.00584369	0.407458	-0.0081069	0.00841752	0.337869
cg11593002	0.0079588	0.0155652	0.610277	-0.00907512	0.00879115	0.304472	-0.0109251	0.0126632	0.390385
cg11593005	0.0083522	0.0096116	0.386986	0.00345247	0.00542859	0.526273	-0.00640748	0.00781958	0.414538
cg11593084	-0.00503838	0.041621	0.903896	0.00491122	0.0235073	0.834942	0.0233301	0.033861	0.492454
cg11593096	-0.00163019	0.016661	0.922255	0.00632607	0.00941008	0.502997	-0.0058076	0.0135547	0.669259
cg11593123	0.00148596	0.00678291	0.827048	-0.000829196	0.00383095	0.82909	0.000290601	0.00551828	0.958109
cg11593179	0.0171278	0.0103728	0.101895	-0.00640079	0.00585853	0.277266	-0.0117665	0.0084389	0.166375
cg11593214	0.00426906	0.00960035	0.657534	-0.0043145	0.00542224	0.428127	-0.00213743	0.00781043	0.784919
cg11593225	-0.0442504	0.0212267	0.0397003	0.0235462	0.0119887	0.0523601	0.0271661	0.0172691	0.118918
cg11593226	0.00968308	0.0150843	0.522416	-0.00800122	0.00851952	0.349956	0.00458824	0.0122719	0.7093
cg11593247	-0.000651638	0.0134501	0.961458	0.000811144	0.00759658	0.915184	0.00202365	0.0109425	0.853662
cg11593253	0.00864685	0.0315476	0.784593	0.00256311	0.017818	0.885914	-0.00159394	0.0256658	0.950607
cg11593281	0.0291333	0.0135389	0.0338685	-0.00968013	0.00764671	0.208542	-0.0169416	0.0110147	0.127247
cg11593337	0.0145978	0.0232283	0.531173	-0.00105469	0.0131192	0.936089	-0.0112725	0.0188976	0.552213
cg11593346	0.0163682	0.0546111	0.765023	0.0258735	0.0308441	0.403596	-0.0013308	0.0444292	0.976165
cg11593457	0.0106224	0.015503	0.494846	-0.0139533	0.00875602	0.114254	0.00608474	0.0126126	0.630573
cg11593463	-0.0245753	0.00892858	0.00704912	-0.000835443	0.00504282	0.868758	0.0211708	0.00726391	0.00441407
cg11593482	-0.00154275	0.00316841	0.627405	0.000443039	0.0017895	0.80498	0.00161014	0.00257768	0.533655
cg11593548	0.00898491	0.0178723	0.616283	0.000808693	0.0100942	0.936309	-0.0021727	0.0145401	0.881523
cg11593588	-0.000331129	0.00327339	0.919632	0.00132263	0.0018488	0.476064	-0.00221057	0.00266309	0.408513
cg11593645	5.04081e-05	0.0213314	0.998119	0.00330894	0.0120479	0.784164	0.000324049	0.0173543	0.98514
cg11593656	0.0205557	0.0147944	0.167851	-0.00175954	0.00835578	0.833654	-0.0177588	0.0120361	0.143292
cg11593729	0.000726943	0.0167963	0.965566	0.0042954	0.00948645	0.651699	-0.00344894	0.0136647	0.801262
cg11593791	-0.00480682	0.00252207	0.0595932	7.26412e-05	0.00142445	0.959433	0.00523507	0.00205185	0.0122754
cg11593799	-0.014757	0.00980804	0.135649	0.00464049	0.00553953	0.404235	0.0113706	0.0079794	0.157336
cg11593895	0.00199136	0.0201099	0.921322	0.000509298	0.011358	0.964326	-0.00784095	0.0163605	0.632821
cg11593908	-0.00353903	0.0140464	0.801604	-0.00237475	0.00793332	0.765316	0.00301486	0.0114275	0.792469
cg11593913	-0.00707403	0.045201	0.87596	-0.0106476	0.0255293	0.677536	-0.0070884	0.0367736	0.847547
cg11593951	-0.00540832	0.00829117	0.515736	0.0062762	0.00468282	0.18326	0.0055063	0.00674534	0.416302
cg11594010	0.00170962	0.0175934	0.922786	-0.00597436	0.00993665	0.549065	-0.000386598	0.0143132	0.978507
cg11594035	0.00325898	0.025253	0.89758	0.00929497	0.0142628	0.516123	0.00418082	0.0205447	0.839167
cg11594083	-0.0122679	0.0224618	0.586193	-8.80828e-06	0.0126863	0.999447	0.00936185	0.0182739	0.60959
cg11594104	-0.00810241	0.00375895	0.0335717	0.00116727	0.00212304	0.583699	0.00541354	0.00305812	0.0798004
cg11594131	0.0053981	0.00566543	0.343028	-0.00194849	0.00319981	0.543974	-0.00423453	0.00460915	0.360496
cg11594137	0.00840714	0.00953267	0.379973	-0.00091545	0.00538401	0.865336	-0.00422104	0.00775537	0.58749
cg11594147	0.0013836	0.019929	0.944792	0.00412936	0.0112558	0.714511	0.00720308	0.0162134	0.657829
cg11594160	-0.0594993	0.068801	0.389259	-0.0168096	0.0388585	0.666268	0.000410627	0.0559735	0.994162
cg11594234	-0.00885282	0.023377	0.705731	-0.00427427	0.0132032	0.746833	0.03235	0.0190185	0.0921183
cg11594260	-0.00196219	0.0120443	0.870921	-0.00358815	0.00680258	0.59906	-0.00566032	0.00979875	0.56482
cg11594290	0.0179834	0.0289216	0.535519	-0.0255126	0.0163348	0.121545	-0.0107471	0.0235294	0.648858
cg11594303	-0.000489909	0.00332772	0.88326	-0.00157394	0.00187948	0.404387	0.00123766	0.00270729	0.648568
cg11594343	0.00988259	0.0240398	0.681903	-0.00923692	0.0135776	0.497914	-0.00111894	0.0195578	0.954493
cg11594420	-0.00608008	0.0107895	0.574371	0.000179946	0.00609388	0.976503	0.00769959	0.00877791	0.382548
cg11594452	-0.049233	0.0330115	0.139072	0.0211912	0.0186448	0.258488	0.0229669	0.0268568	0.394546
cg11594498	0.00117897	0.0026196	0.653663	0.00048788	0.00147954	0.742291	-0.00217795	0.0021312	0.309326
cg11594513	-0.00177856	0.00248971	0.4767	0.000257251	0.00140617	0.85522	0.00280568	0.00202552	0.169146
cg11594528	0.0101889	0.0219465	0.643489	-0.0136254	0.0123953	0.274356	-0.00801806	0.0178547	0.654371
cg11594566	-0.00911081	0.0102523	0.37636	0.00314911	0.00579043	0.587782	0.000419802	0.00834081	0.959961
cg11594622	0.0303333	0.0205781	0.143671	-0.00944532	0.0116224	0.418371	-0.00574361	0.0167415	0.732276
cg11594642	0.00987463	0.00927212	0.289501	0.00123597	0.00523685	0.813914	-0.00613817	0.0075434	0.417781
cg11594656	0.0126622	0.0357893	0.72425	-6.26877e-05	0.0202136	0.997532	-0.00578556	0.0291166	0.842907
cg11594666	-0.0183552	0.0130807	0.163709	0.00550484	0.00738791	0.457986	0.0189395	0.0106419	0.0782224
cg11594674	-0.00494082	0.0115498	0.669746	-0.00567711	0.00652325	0.386269	0.012084	0.00939638	0.201463
cg11594731	0.0337873	0.0343235	0.327353	0.0232234	0.0193857	0.233822	-0.0294134	0.0279241	0.294779
cg11594733	0.0297011	0.0151437	0.0526838	-0.0147772	0.00855309	0.0871905	-0.0198545	0.0123203	0.11028
cg11594742	-0.00132967	0.0119712	0.911786	-0.00915254	0.00676129	0.178956	0.00714789	0.00973927	0.464747
cg11594770	0.00584025	0.0487337	0.904855	-0.0247165	0.0275246	0.371397	-0.0262373	0.0396476	0.509677
cg11594791	-0.0232995	0.0377146	0.538151	0.000343511	0.021301	0.987166	0.00108479	0.030683	0.971869
cg11594808	-0.00561167	0.0413218	0.892255	-0.00498018	0.0233384	0.831466	-0.00872495	0.0336176	0.795767
cg11594811	0.00130116	0.0311435	0.966759	0.00957673	0.0175897	0.587368	-0.00901705	0.025337	0.722692
cg11594815	0.0147856	0.0447084	0.741568	0.00558402	0.0252511	0.825444	-0.000389728	0.0363728	0.991473
cg11594821	-0.00792249	0.03438	0.818231	-0.00665575	0.0194176	0.732507	-0.0103831	0.0279701	0.711274
cg11594887	0.0178193	0.0501773	0.723258	-0.00347001	0.0283399	0.902799	0.00891059	0.0408221	0.827666
cg11594892	0.00132466	0.00537616	0.805891	-0.00125169	0.00303643	0.681076	-0.000864136	0.00437381	0.84379
cg11594916	0.0220932	0.0139175	0.115634	-0.0104867	0.00786052	0.185265	-0.0151784	0.0113226	0.18317
cg11594927	-0.00603016	0.00401932	0.136754	0.00328634	0.00227009	0.150902	0.00403042	0.00326995	0.220687
cg11594934	0.00989804	0.0161509	0.541398	0.0176177	0.00912197	0.0563291	-0.0108867	0.0131397	0.409383
cg11594940	0.0166793	0.0106656	0.121077	-0.00110285	0.00602387	0.855113	-0.0100115	0.00867705	0.251391
cg11595021	0.0450038	0.0270779	0.099706	0.00115071	0.0152935	0.940176	-0.0409765	0.0220294	0.0658727
cg11595048	-0.00918547	0.00993157	0.357302	0.0083224	0.0056093	0.141104	0.0015649	0.0080799	0.846829
cg11595057	0.00713147	0.0116286	0.541117	-0.00607993	0.00656776	0.356864	-0.00332652	0.00946049	0.725876
cg11595059	0.0254315	0.0408767	0.535287	0.0034182	0.023087	0.882602	-0.00711844	0.0332555	0.830951
cg11595068	-0.0139649	0.0296703	0.638922	0.00609254	0.0167576	0.716964	0.018337	0.0241385	0.449281
cg11595074	0.0183093	0.0172709	0.291694	0.00541089	0.00975454	0.58036	-0.0194011	0.0140509	0.170488
cg11595082	0.00237076	0.00595322	0.691326	-0.00340791	0.00336235	0.313293	-0.00264106	0.00484328	0.586784
cg11595135	-0.0251845	0.0223981	0.263587	-0.000412889	0.0126503	0.974029	0.00448806	0.0182221	0.805967
cg11595147	-0.0370755	0.027999	0.188526	0.0166635	0.0158137	0.294593	0.00698319	0.0227788	0.759824
cg11595155	0.0174841	0.00617833	0.00564882	0.00199515	0.00348949	0.568794	-0.0175338	0.00502642	0.000729543
cg11595192	0.0210424	0.0158791	0.1882	-0.00993809	0.00896846	0.270524	-0.0100855	0.0129186	0.436861
cg11595214	-0.00868547	0.0212189	0.683193	0.00364528	0.0119843	0.761643	-0.00853325	0.0172628	0.62219
cg11595218	-0.0169113	0.0300792	0.575247	-0.0124768	0.0169886	0.464447	0.00517746	0.0244712	0.832879
cg11595232	0.0369421	0.0225221	0.104157	0.00358623	0.0127204	0.778593	-0.034214	0.018323	0.0648519
cg11595245	0.00570906	0.0032329	0.0805225	-0.00260445	0.00182593	0.156939	-0.00256381	0.00263015	0.332071
cg11595270	-0.0383919	0.0292882	0.192978	0.0219386	0.0165418	0.187841	0.00477192	0.0238276	0.841686
cg11595323	0.0038042	0.00345458	0.273505	-0.00122556	0.00195113	0.531381	-0.0050947	0.0028105	0.0729338
cg11595441	-0.0150729	0.0207612	0.469561	-0.00294346	0.0117258	0.802321	0.00748408	0.0168904	0.658672
cg11595454	-0.0130517	0.012993	0.317604	0.000551079	0.00733839	0.940292	0.00655977	0.0105706	0.536323
cg11595545	-0.0079775	0.00429769	0.0664252	-0.000956458	0.00242731	0.694408	0.0052066	0.00349641	0.139666
cg11595571	0.000662479	0.0108478	0.951428	0.0024263	0.00612678	0.692954	-0.000465507	0.0088253	0.958041
cg11595575	-0.0098839	0.0219993	0.65422	-0.00524172	0.0124251	0.674047	-0.0073515	0.0178977	0.682151
cg11595604	0.00735071	0.014348	0.609582	0.0018912	0.00810367	0.815957	-0.000574766	0.0116729	0.960829
cg11595611	-0.00633682	0.024077	0.792957	0.0169849	0.0135986	0.214633	0.00298134	0.019588	0.87934
cg11595624	0.00643524	0.0145911	0.660156	-0.00984418	0.00824097	0.235149	-0.00994314	0.0118707	0.404281
cg11595634	-0.0130465	0.0205994	0.527986	0.0161252	0.0116345	0.168896	0.00398886	0.0167588	0.812366
cg11595635	0.0140461	0.0196643	0.476741	-0.0066891	0.0111063	0.548379	-0.00802349	0.015998	0.617123
cg11595749	0.00561848	0.00436143	0.200703	-0.00500257	0.00246332	0.0449812	-0.00358532	0.00354828	0.314773
cg11595755	0.0390476	0.0270035	0.151362	-0.0227001	0.0152514	0.139858	-0.0212672	0.0219689	0.335397
cg11595794	0.00158884	0.00308623	0.60784	-0.00259999	0.00174309	0.139017	0.00149604	0.00251082	0.552657
cg11595799	0.0104242	0.00971462	0.285888	-0.00787199	0.00548677	0.15455	-0.00335454	0.0079034	0.672173
cg11595849	0.000812808	0.0125782	0.948608	0.000876083	0.00710413	0.902106	-0.00139606	0.0102331	0.891764
cg11595855	0.0761158	0.0447605	0.0922057	-0.0636989	0.0252805	0.0133623	-0.0476403	0.0364152	0.193848
cg11595993	0.000103781	0.00918525	0.991008	-0.00198329	0.00518778	0.703067	0.00235061	0.00747272	0.753765
cg11596009	-0.0138942	0.0206273	0.502163	-0.00472055	0.0116502	0.686221	0.0193754	0.0167815	0.251076
cg11596026	-0.00532467	0.008708	0.542305	0.00592721	0.00491824	0.231048	-0.00305374	0.00708445	0.66738
cg11596043	0.0242491	0.0303711	0.426554	-0.00153261	0.0171535	0.928989	-0.00415405	0.0247086	0.866834
cg11596071	0.0103497	0.00802226	0.200044	-0.00491075	0.00453094	0.281101	-0.00519705	0.00652657	0.427788
cg11596075	0.0132664	0.0184661	0.474208	-0.0111129	0.0104296	0.289262	-0.00977625	0.0150232	0.516736
cg11596082	-0.00930204	0.0228161	0.684387	0.00248815	0.0128865	0.847294	-0.00063047	0.0185622	0.972974
cg11596090	0.0191275	0.0331508	0.565273	-0.00484999	0.0187234	0.796153	-0.00099312	0.0269701	0.970701
cg11596092	-0.0248591	0.0340967	0.467694	-0.00802288	0.0192577	0.677877	0.0135004	0.0277396	0.627571
cg11596097	0.00492085	0.00848863	0.563448	-0.000352506	0.00479434	0.941538	-0.011479	0.00690598	0.0996707
cg11596122	0.00175058	0.010148	0.863396	-0.0116905	0.00573153	0.0440728	-0.0023125	0.00825595	0.77999
cg11596239	0.0130398	0.0144122	0.367802	0.0107038	0.00813992	0.191585	-0.00404862	0.0117251	0.730613
cg11596241	0.0191907	0.0494483	0.698786	0.0141318	0.0279282	0.613989	-0.00971579	0.040229	0.809663
cg11596362	-0.00665154	0.0100485	0.509562	0.00882717	0.00567536	0.123087	0.00437348	0.00817505	0.593876
cg11596387	0.007256	0.0136164	0.595317	-0.00589878	0.00769045	0.444909	-0.003785	0.0110777	0.733325
cg11596397	0.00369983	0.00455534	0.418648	0.00112795	0.00257283	0.662057	-0.000474312	0.00370603	0.898424
cg11596404	0.094537	0.042039	0.0267647	0.00543029	0.0237434	0.819573	-0.0568293	0.0342011	0.0997842
cg11596479	-0.0250129	0.0201473	0.217384	0.0146263	0.0113791	0.201693	0.0230242	0.016391	0.163275
cg11596580	0.0291792	0.012653	0.0232109	-0.0165707	0.00714633	0.0224846	-0.0233955	0.0102939	0.0252251
cg11596682	0.0036827	0.00525819	0.485353	-0.0030497	0.0029698	0.306993	-0.00252333	0.00427783	0.55664
cg11596769	0.019157	0.0215663	0.376564	-0.0268272	0.0121805	0.029977	-0.0149349	0.0175454	0.396724
cg11596779	-0.0070409	0.00924534	0.44815	0.00798545	0.00522172	0.129418	0.00168359	0.00752161	0.823353
cg11596793	0.0102317	0.0106444	0.338803	0.00470325	0.00601192	0.435912	-0.0159689	0.00865985	0.0682021
cg11596822	0.0052702	0.0314585	0.8673	0.00412377	0.0177676	0.816949	-0.000412487	0.0255933	0.987174
cg11596845	0.0123612	0.0150772	0.414286	-0.0126504	0.00851551	0.140602	-0.0110561	0.0122661	0.36961
cg11596863	-0.00320829	0.00449627	0.477205	0.000778359	0.00253947	0.759871	5.4468e-05	0.00365797	0.98815
cg11596893	0.0335526	0.0391415	0.393419	-0.00687527	0.0221069	0.756461	-0.0259277	0.0318438	0.417496
cg11596897	0.00440611	0.0186343	0.813575	-0.0219211	0.0105245	0.039868	-0.00746993	0.01516	0.6233
cg11596902	-0.0146209	0.0215873	0.499817	0.014697	0.0121924	0.230944	0.00387269	0.0175625	0.825934
cg11596947	-0.0126462	0.0203315	0.535386	0.00997095	0.0114832	0.387345	0.000901512	0.0165409	0.956646
cg11597080	0.00706386	0.00877105	0.422561	-0.00407645	0.00495385	0.412571	-0.0119483	0.00713575	0.0972358
cg11597131	-0.0254448	0.0100481	0.0129198	0.00786991	0.0056751	0.168666	0.0231184	0.00817468	0.00567917
cg11597157	0.0102793	0.00869185	0.239813	-0.000901693	0.00490911	0.854646	-0.00548573	0.00707131	0.439751
cg11597185	-0.00110438	0.00932132	0.905931	0.0028382	0.00526464	0.591036	0.00211035	0.00758343	0.78138
cg11597277	-0.0156471	0.0186235	0.402851	0.0143818	0.0105185	0.174663	-8.10588e-05	0.0151513	0.995742
cg11597332	0.00292949	0.00341855	0.393569	0.000118284	0.00193078	0.951275	-0.00269932	0.00278118	0.334154
cg11597418	0.00454162	0.0376215	0.904161	-0.01709	0.0212485	0.423173	-0.0180201	0.0306073	0.557381
cg11597447	0.0168929	0.0143361	0.241514	-0.0029528	0.00809698	0.716137	-0.0103731	0.0116633	0.375976
cg11597475	0.00239617	0.00377841	0.527444	0.000255587	0.00213403	0.904913	-0.00149638	0.00307396	0.627493
cg11597497	-0.0153228	0.0484938	0.752693	-0.00869228	0.0273891	0.751643	-0.00523984	0.0394525	0.894613
cg11597509	-0.0149566	0.014031	0.289057	0.00310726	0.00792464	0.695835	0.0120541	0.011415	0.293569
cg11597515	-0.0391681	0.0160367	0.0163809	0.0249597	0.00905745	0.00698393	0.0139711	0.0130468	0.286867
cg11597570	-0.0157761	0.0226361	0.487487	0.00505709	0.0127848	0.693293	0.0174935	0.0184158	0.34449
cg11597605	0.0138707	0.0370151	0.708671	-0.00726141	0.0209059	0.729083	-0.0114282	0.0301139	0.705138
cg11597754	-0.0120332	0.023004	0.602093	-0.00776576	0.0129926	0.551414	0.0146236	0.0187151	0.436464
cg11597830	-0.0695774	0.0206286	0.00106639	0.0164985	0.011651	0.159929	0.051944	0.0167826	0.00256476
cg11597832	-0.00509757	0.00644241	0.430708	-0.00163106	0.00363865	0.654956	0.00451995	0.00524127	0.390586
cg11597887	-0.0112556	0.0113624	0.324321	0.00784618	0.00641746	0.224401	0.00104416	0.009244	0.910297
cg11597902	-0.015353	0.0401086	0.702708	-0.0019492	0.0226531	0.931606	-0.00491122	0.0326306	0.880672
cg11597915	-0.00149897	0.0086038	0.862051	0.00669025	0.00485938	0.171721	-0.000373853	0.00699968	0.957514
cg11597942	0.020705	0.0138973	0.139473	-0.0104876	0.00784911	0.184596	-0.00868101	0.0113062	0.444447
cg11597969	-0.012357	0.0162187	0.44795	0.000557278	0.00916024	0.951613	-0.00253787	0.0131948	0.847875
cg11597973	-0.0191672	0.0515973	0.711084	-0.0158053	0.0291419	0.588804	-0.00360109	0.0419773	0.931811
cg11597987	0.0148609	0.0216515	0.494101	-0.00432889	0.0122287	0.724103	-0.0100161	0.0176147	0.570916
cg11597999	0.0263983	0.0176693	0.138383	-0.01802	0.00997953	0.0740355	-0.0204329	0.014375	0.158369
cg11598006	0.0124371	0.0489716	0.800054	-0.026069	0.0276589	0.348246	-0.0156182	0.0398412	0.695902
cg11598034	0.0478327	0.0270708	0.0803504	-0.0219761	0.0152895	0.153807	-0.0323201	0.0220236	0.145437
cg11598054	0.0216691	0.0400305	0.58952	0.00131259	0.0226091	0.953822	-0.00900438	0.0325671	0.782756
cg11598062	0.00410581	0.0106147	0.69974	0.00585011	0.00599513	0.331562	-0.00206587	0.00863566	0.811431
cg11598148	0.000240714	0.00304515	0.937155	-0.00165495	0.00171989	0.338295	0.000123572	0.0024774	0.96032
cg11598178	-0.00395344	0.0244635	0.871949	-0.00715168	0.0138169	0.6059	0.0124192	0.0199024	0.534076
cg11598191	0.00709119	0.00856266	0.409597	0.00447382	0.00483615	0.357198	-0.0124941	0.00696621	0.0759734
cg11598243	-0.00504599	0.0261761	0.847537	-0.00643127	0.0147841	0.66451	0.00751271	0.0212957	0.725011
cg11598255	0.0108117	0.0181053	0.55178	0.00863298	0.0102258	0.400592	0.00417019	0.0147297	0.777686
cg11598353	0.026118	0.0181988	0.154428	-0.00898579	0.0102786	0.384133	-0.00711347	0.0148057	0.631976
cg11598401	0.0127301	0.0124913	0.310655	-0.00472902	0.00705503	0.50424	-0.00415735	0.0101624	0.683365
cg11598403	0.019021	0.0276869	0.493703	0.0155642	0.0156374	0.322032	-0.0115682	0.0225249	0.608705
cg11598427	0.0109939	0.0111682	0.327348	0.00112443	0.00630776	0.858885	-0.0100079	0.00908598	0.27339
cg11598492	-0.00996885	0.0422776	0.814084	-0.0216272	0.0238782	0.367301	-0.00767952	0.0343953	0.823788
cg11598561	0.00731714	0.00978903	0.456562	0.00114833	0.0055288	0.835894	-0.0094177	0.00796393	0.239851
cg11598600	0.00520701	0.0207674	0.802547	-0.00209694	0.0117293	0.858481	-0.00285341	0.0168954	0.866234
cg11598621	0.00338819	0.0131547	0.797284	-0.000110265	0.00742974	0.988189	-0.00328767	0.0107021	0.759345
cg11598635	0.00293968	0.028522	0.91812	-0.0223573	0.0161091	0.168325	-0.0213137	0.0232042	0.360598
cg11598658	-0.0211891	0.0115265	0.0690475	0.00683501	0.0065101	0.296343	0.0202698	0.00937745	0.0330887
cg11598716	-0.000211735	0.0109046	0.984548	0.00166151	0.00615884	0.7879	-0.00515921	0.00887147	0.562205
cg11598720	0.00217937	0.019402	0.910794	0.00556471	0.0109581	0.612724	-0.0156581	0.0157846	0.323646
cg11598736	-0.00186871	0.00259409	0.47301	-5.7142e-05	0.00146513	0.968969	0.000148622	0.00211044	0.944001
cg11598793	-0.0100197	0.0153827	0.516336	0.00612787	0.00868807	0.482284	0.00505222	0.0125147	0.687311
cg11598806	-0.0331803	0.0247696	0.183488	0.0412152	0.0139898	0.00402083	-0.00144549	0.0201515	0.942962
cg11598872	0.0268904	0.0186234	0.151954	-0.014387	0.0105184	0.174506	-0.0165257	0.0151512	0.27807
cg11598897	-0.00475199	0.00793253	0.550521	0.00380786	0.00448026	0.397442	-0.0016863	0.00645357	0.794411
cg11598913	-0.00139362	0.0260561	0.957454	-0.00733389	0.0147163	0.619354	0.0141363	0.0211981	0.506425
cg11598929	0.0317473	0.0266447	0.236331	-0.0198101	0.0150488	0.191113	-0.0390179	0.0216769	0.0749416
cg11598935	-0.0110523	0.0458776	0.810129	0.0234823	0.0259115	0.367026	0.0216957	0.0373241	0.562387
cg11598949	0.00341522	0.00667538	0.610072	-0.0011745	0.00377023	0.756068	-0.00471492	0.0054308	0.387416
cg11598954	0.00834446	0.0171258	0.627172	-0.00832662	0.00967256	0.391422	-0.00265455	0.0139328	0.849292
cg11598964	0.00629741	0.0050088	0.211644	-0.000136317	0.00282894	0.961666	-0.00291478	0.00407494	0.476128
cg11598976	-0.00246442	0.00249026	0.324795	0.000987663	0.00140649	0.484206	0.000316837	0.00202597	0.876049
cg11599015	0.0026473	0.0191186	0.890155	-0.00419215	0.0107981	0.698687	-0.00291995	0.015554	0.851477
cg11599078	0.000773952	0.0104938	0.941357	0.00481783	0.00592686	0.418257	-0.00586919	0.00853732	0.493408
cg11599118	-0.00972537	0.0124987	0.438378	0.00309288	0.0070592	0.662253	0.0147845	0.0101684	0.149151
cg11599121	0.00488543	0.0316132	0.877504	0.00616425	0.017855	0.730654	-0.0091288	0.0257191	0.723395
cg11599142	-0.0217606	0.0114596	0.0605202	0.00178663	0.00647236	0.783098	0.00898742	0.00932308	0.33742
cg11599144	-0.00259864	0.009628	0.787801	-0.00239335	0.00543785	0.660814	-0.000598239	0.00783293	0.939277
cg11599207	0.0125662	0.016285	0.442182	-0.00562447	0.00919769	0.542279	0.00237486	0.0132488	0.858111
cg11599239	-0.000154201	0.0120565	0.989821	0.0055848	0.00680945	0.414118	0.000568031	0.00980864	0.953937
cg11599269	-0.0158624	0.0258485	0.540856	-0.00389372	0.0145991	0.790254	0.00148241	0.0210293	0.943945
cg11599414	-0.00389454	0.00959827	0.685807	0.0019791	0.00542106	0.715841	0.00393782	0.00780874	0.615194
cg11599432	0.0135459	0.0240589	0.5747	-0.0144542	0.0135884	0.29007	-0.00837158	0.0195733	0.669805
cg11599445	0.00285617	0.0143536	0.842686	-0.000912644	0.00810686	0.910596	-0.00745626	0.0116775	0.524628
cg11599457	0.00684915	0.0146152	0.640374	0.000242404	0.0082546	0.976632	-0.000582556	0.0118903	0.961024
cg11599469	-0.00156055	0.0109749	0.88722	0.00101595	0.00619857	0.870147	-0.00333395	0.0089287	0.709659
cg11599505	-0.00609902	0.0237731	0.798063	0.00614359	0.0134269	0.648283	-0.0104255	0.0193408	0.59108
cg11599526	0.00480294	0.0102515	0.640461	0.00106566	0.00579001	0.854354	0.000326304	0.00834019	0.968871
cg11599539	0.00518134	0.00660722	0.434818	0.000460585	0.00373173	0.902024	-0.00274465	0.00537535	0.610779
cg11599556	-0.00339082	0.0117567	0.773637	3.7288e-05	0.00664012	0.995531	-0.00275896	0.00956473	0.77361
cg11599612	-0.0011763	0.00300244	0.696071	-0.000463918	0.00169576	0.784987	-0.00176076	0.00244266	0.472725
cg11599622	-0.00318664	0.0131033	0.808364	0.00813022	0.0074007	0.274645	0.00171729	0.0106603	0.872352
cg11599680	-0.00177123	0.00400514	0.659291	-0.000482942	0.00226208	0.831385	0.000950456	0.00325841	0.771138
cg11599694	-0.00258491	0.0115908	0.823989	0.018587	0.00654643	0.00549834	0.00852967	0.00942978	0.367924
cg11599718	0.0141323	0.0122368	0.250938	-0.019568	0.00691129	0.00562597	-0.00865734	0.00995534	0.386634
cg11599721	0.00695328	0.0450786	0.877731	0.00977099	0.0254602	0.701976	0.00455343	0.036674	0.901443
cg11599756	-0.00644274	0.0081175	0.429296	0.00654048	0.00458473	0.156879	0.00603291	0.00660405	0.363213
cg11599793	-0.0147041	0.0182675	0.422809	0.0102889	0.0103174	0.321107	0.00796922	0.0148617	0.593017
cg11599849	0.00372006	0.00849133	0.662277	8.76878e-05	0.00479586	0.985449	0.00276104	0.00690818	0.690265
cg11599864	0.00396624	0.0323816	0.902766	-0.000184081	0.018289	0.99199	0.0158709	0.0263443	0.54827
cg11599887	0.0144646	0.0345057	0.675991	0.0168486	0.0194886	0.389405	-0.00530275	0.0280723	0.850565
cg11599893	-0.000207291	0.00259474	0.936489	-0.000182812	0.0014655	0.900982	-0.000138471	0.00211097	0.947833
cg11599981	0.0213794	0.0233469	0.362058	-0.000568506	0.0131862	0.965699	-0.00861419	0.018994	0.651177
cg11599984	0.0014719	0.00267815	0.583849	-0.000697363	0.00151261	0.645796	-0.000279642	0.00217883	0.898139
cg11599990	0.00877649	0.0443051	0.843383	-0.0279787	0.0250233	0.266255	-0.0113831	0.0360447	0.752822
cg11600078	-0.0150043	0.0254244	0.556445	0.0104243	0.0143596	0.469599	0.014113	0.0206842	0.496653
cg11600104	0.0101304	0.00842181	0.231922	0.00368064	0.0047566	0.440914	-0.000558795	0.00685162	0.935166
cg11600110	0.0085986	0.0243055	0.724269	-0.00961187	0.0137276	0.485471	-0.00899043	0.0197739	0.650358
cg11600161	0.0138213	0.0312556	0.659316	-0.022893	0.017653	0.197734	-0.0190477	0.0254282	0.455605
cg11600186	-0.00781867	0.0131612	0.553835	0.000484119	0.00743339	0.948205	-0.00230164	0.0107074	0.830247
cg11600227	-0.00817942	0.0381495	0.830677	-0.00768516	0.0215467	0.722102	-0.0134814	0.0310368	0.664977
cg11600261	0.0707836	0.0418484	0.0939329	-0.0454187	0.0236358	0.0575606	-0.053791	0.0340461	0.117341
cg11600285	0.017405	0.0190613	0.363428	-0.0051091	0.0107657	0.636149	-0.0134596	0.0155075	0.387544
cg11600326	-0.000785691	0.0127745	0.951083	0.00095734	0.00721497	0.894712	0.00420529	0.0103928	0.686627
cg11600340	-0.0174187	0.0110128	0.116945	0.00219867	0.00621998	0.724484	0.0176417	0.00895954	0.0517725
cg11600454	-0.000274139	0.00512758	0.957471	-5.97191e-05	0.00289603	0.98359	0.00362108	0.00417158	0.387496
cg11600470	-0.0110313	0.0193881	0.570677	0.00409547	0.0109503	0.709208	0.00815452	0.0157733	0.606333
cg11600472	0.00679377	0.00944698	0.473761	-0.000320433	0.00533561	0.952234	-0.00872104	0.00768565	0.259262
cg11600511	-0.0225802	0.0164896	0.174015	0.00562449	0.00931323	0.54729	0.00691705	0.0134152	0.607286
cg11600594	0.0148936	0.0171469	0.387193	-0.0067564	0.00968447	0.487046	-0.0205366	0.0139499	0.144181
cg11600596	-0.00592838	0.0125357	0.637323	-0.0002804	0.00708013	0.96849	-0.00865406	0.0101985	0.398195
cg11600606	0.00407174	0.0248148	0.870002	0.00419593	0.0140153	0.765283	-0.0169786	0.0201883	0.402387
cg11600642	-0.0100319	0.0143194	0.485226	0.0106417	0.00808754	0.191308	0.0113694	0.0116497	0.331497
cg11600683	-0.0124728	0.0162289	0.444006	0.000816366	0.00916599	0.929212	0.0129711	0.0132031	0.32831
cg11600721	0.00292186	0.00236256	0.21914	-0.00247607	0.00133436	0.0665132	-0.00227991	0.00192208	0.238424
cg11600734	0.0177389	0.0371644	0.634205	-0.0255374	0.0209903	0.226667	-0.0284096	0.0302354	0.349725
cg11600953	0.0197953	0.0145481	0.176735	-0.00432583	0.00821668	0.599752	-0.0102446	0.0118357	0.388841
cg11600991	0.024075	0.0207116	0.247899	-0.0196381	0.0116978	0.0963802	-0.00427876	0.0168501	0.800081
cg11601000	-0.00171633	0.019967	0.931675	0.0080419	0.0112773	0.477475	0.00897054	0.0162443	0.582051
cg11601007	-0.00644669	0.0591424	0.913423	0.0195382	0.0334034	0.559947	0.00703854	0.0481157	0.883998
cg11601027	-0.00224805	0.0160064	0.888595	0.008173	0.00904036	0.368182	-0.0113854	0.0130222	0.384087
cg11601048	-0.0348729	0.0172117	0.045471	0.0206139	0.0097211	0.0364853	0.0260066	0.0140027	0.0662782
cg11601053	-0.00220097	0.0173819	0.899497	0.00533151	0.00981719	0.588308	0.0016743	0.0141411	0.905994
cg11601058	0.00862667	0.0101243	0.396249	0.00701055	0.00571815	0.22313	-0.0100941	0.00823668	0.223323
cg11601093	0.0546417	0.0299965	0.0715656	-0.0159535	0.0169419	0.348682	-0.0535552	0.0244038	0.0305588
cg11601112	0.00206457	0.00720457	0.775051	-0.00106012	0.00406911	0.795003	-0.00363926	0.00586133	0.536111
cg11601115	-0.0054764	0.00871988	0.531441	0.000918408	0.00492495	0.852453	0.00375158	0.00709412	0.598119
cg11601120	0.0133397	0.016428	0.418753	-0.00700586	0.00927845	0.452019	-0.00717677	0.0133651	0.5925
cg11601133	-0.0055065	0.00837311	0.512311	-0.000149361	0.00472909	0.974869	0.00761724	0.006812	0.266211
cg11601197	0.0274676	0.0405587	0.499855	0.00147251	0.0229074	0.948877	0.0025709	0.0329968	0.938056
cg11601252	0.00232501	0.0165274	0.888415	0.00726455	0.00933462	0.438304	0.0115875	0.013446	0.390913
cg11601254	0.00287117	0.0116526	0.80589	-0.00477823	0.00658132	0.469552	-0.0041222	0.00948003	0.664642
cg11601285	0.0185418	0.04659	0.691512	0.0155809	0.0263138	0.555134	-0.0107719	0.0379036	0.776863
cg11601291	0.0162944	0.0306258	0.595898	-0.0162017	0.0172973	0.351237	0.0088525	0.0249159	0.723132
cg11601297	-0.0322744	0.0252664	0.204492	0.00850776	0.0142704	0.552427	0.0262801	0.0205557	0.204099
cg11601302	0.0144052	0.0181378	0.428992	0.000741987	0.0102441	0.942407	-0.00672295	0.0147561	0.649682
cg11601336	0.0182962	0.0372676	0.624565	0.005757	0.0210486	0.785036	-0.0113375	0.0303193	0.709259
cg11601375	-0.0303996	0.0241555	0.211204	0.0177814	0.0136429	0.195513	0.0244276	0.0196519	0.216829
cg11601398	-0.0225934	0.021931	0.305451	-0.00279302	0.0123865	0.822068	0.00781532	0.0178421	0.662331
cg11601442	0.00348665	0.0274227	0.899086	0.00567363	0.0154882	0.714917	-0.0132243	0.0223099	0.554711
cg11601443	-0.0414592	0.0250336	0.100891	0.0105673	0.0141388	0.456616	0.0398395	0.0203662	0.0532938
cg11601463	0.0413403	0.0312643	0.189151	-0.0397103	0.0176579	0.0267597	-0.00691435	0.0254353	0.786316
cg11601477	0.00623416	0.0217071	0.77457	0.00480415	0.0122601	0.696017	-0.00305052	0.01766	0.863215
cg11601511	0.014746	0.0162888	0.367534	-0.00927837	0.00919982	0.315679	-0.0022747	0.0132518	0.864065
cg11601523	0.00760714	0.0217045	0.726726	0.000989039	0.0122586	0.93586	-0.00808251	0.0176578	0.64816
cg11601545	0.0117652	0.0108438	0.280598	-0.00708636	0.00612453	0.250066	-0.00929939	0.00882206	0.294426
cg11601551	0.00263585	0.0107095	0.806102	-0.00035711	0.00604868	0.953041	-0.00397199	0.0087128	0.649485
cg11601663	-0.0132303	0.0196009	0.501276	-0.0111234	0.0110705	0.31748	0.0168426	0.0159465	0.293474
cg11601664	0.000285833	0.004508	0.949573	1.28694e-05	0.0025461	0.995977	0.000600679	0.00366752	0.870239
cg11601666	0.00660165	0.0067202	0.328342	0.00116773	0.00379554	0.758995	-0.00453322	0.00546726	0.409031
cg11601745	0.0228424	0.0208084	0.275003	-0.00950978	0.0117525	0.420376	-0.0184471	0.0169288	0.278524
cg11601748	0.00477281	0.00432813	0.27284	-0.0077256	0.00244451	0.00209634	0.000856685	0.00352118	0.808286
cg11601763	-0.0175449	0.038551	0.650038	0.0218348	0.0217734	0.318418	0.0152399	0.0313634	0.628114
cg11601780	-0.0269367	0.0191867	0.163503	0.0108519	0.0108366	0.319091	0.0153484	0.0156095	0.327894
cg11601792	-0.0249431	0.0289986	0.391806	-0.0008538	0.0163783	0.958531	0.0295347	0.023592	0.213587
cg11601836	-0.00916357	0.00808927	0.26006	0.00145674	0.00456878	0.750521	0.00838626	0.00658108	0.205572
cg11601850	-0.00153386	0.0108878	0.888255	0.000112735	0.00614935	0.985411	-0.00212143	0.00885781	0.811219
cg11601913	0.00549739	0.00935796	0.558249	0.00143668	0.00528533	0.786329	-0.00417576	0.00761323	0.584605
cg11601920	0.00748602	0.0783464	0.924073	0.00474513	0.0442497	0.914821	0.00343563	0.0637393	0.957124
cg11601923	0.0015005	0.00313474	0.63324	0.000590227	0.00177048	0.739567	-0.00308292	0.00255029	0.229628
cg11601932	-0.00723577	0.0153217	0.637794	-0.0042354	0.00865364	0.625627	0.000507325	0.0124651	0.967618
cg11601955	0.0206269	0.0508329	0.68579	0.00577111	0.0287102	0.841105	-0.00491665	0.0413554	0.905608
cg11601967	-0.0301292	0.022451	0.182699	0.000760599	0.0126802	0.952291	0.0199881	0.0182652	0.276493
cg11602041	0.0265957	0.0219611	0.228793	-0.00101996	0.0124035	0.93463	-0.0186555	0.0178666	0.298983
cg11602104	0.000258816	0.00444642	0.953702	-0.00197137	0.00251132	0.434352	-9.60627e-05	0.00361742	0.978868
cg11602148	0.0259912	0.0498364	0.603174	0.00104775	0.0281474	0.970382	-0.00317928	0.0405448	0.937659
cg11602178	0.0205088	0.0316226	0.518148	0.00527937	0.0178603	0.768167	-0.00925057	0.0257268	0.719943
cg11602192	-0.00484475	0.0100049	0.629298	0.00502052	0.00565071	0.376461	0.00121113	0.00813955	0.882021
cg11602223	-0.00699901	0.0102218	0.495139	-0.00533691	0.00577321	0.357535	0.00981582	0.008316	0.240717
cg11602350	0.0245043	0.0333311	0.463987	-0.0128822	0.0188252	0.495396	-0.00361551	0.0271167	0.894205
cg11602361	0.013467	0.0482008	0.780532	0.00052785	0.0272236	0.98457	0.00474582	0.0392141	0.90392
cg11602375	-0.0195279	0.0190349	0.307464	0.0105535	0.0107508	0.328692	0.0327973	0.015486	0.0367163
cg11602429	-0.00757995	0.0158535	0.633626	0.00674244	0.00895397	0.453248	0.00265203	0.0128977	0.837514
cg11602459	4.62069e-05	0.00365691	0.989944	0.000323983	0.00206541	0.875677	-0.00106131	0.00297511	0.72206
cg11602485	0.0134798	0.0342514	0.694764	0.013287	0.0193451	0.493803	-0.00402035	0.0278655	0.885578
cg11602525	-0.00104642	0.0114227	0.927196	-0.0043165	0.00645149	0.505024	-0.00311264	0.00929303	0.738384
cg11602546	-0.000388886	0.00228036	0.864939	-0.00125989	0.00128794	0.330371	0.00247312	0.0018552	0.185598
cg11602555	-0.000964795	0.00339959	0.777164	0.000103912	0.00192007	0.956951	7.88775e-06	0.00276576	0.99773
cg11602626	-0.0244767	0.0109338	0.027443	0.0111158	0.00617539	0.0749355	0.014583	0.00889531	0.104335
cg11602642	-0.000250561	0.00269665	0.92616	-4.25047e-05	0.00152305	0.977793	-0.000411482	0.00219387	0.85161
cg11602758	-0.00734291	0.0110487	0.507872	-0.00174092	0.00624028	0.780847	-0.00678186	0.00898878	0.452369
cg11602784	0.0374623	0.0388447	0.337212	-0.0352957	0.0219393	0.11088	-0.0460709	0.0316024	0.148085
cg11602798	0.00412805	0.0117462	0.726016	0.00886569	0.00663422	0.184527	-0.003887	0.00955624	0.685079
cg11602882	0.00158869	0.0164221	0.92313	0.00646209	0.00927514	0.487633	-0.00688735	0.0133603	0.60736
cg11602897	-0.0044436	0.013524	0.743182	0.00737008	0.00763831	0.336979	0.00797151	0.0110026	0.470477
cg11602935	0.00445266	0.00474509	0.35036	-0.00297223	0.00268	0.270127	-0.00106644	0.0038604	0.782937
cg11602944	-0.0332205	0.0146503	0.0255512	0.00658834	0.00827439	0.427821	0.0252798	0.0119188	0.0364457
cg11602997	-0.0118668	0.0223422	0.596523	0.00042073	0.0126188	0.97347	0.00392532	0.0181766	0.829472
cg11603010	0.00866415	0.0141335	0.54128	0.0017504	0.00798251	0.826889	-0.0144529	0.0114984	0.211759
cg11603096	-0.00473348	0.00373917	0.208545	0.00151122	0.00211187	0.475949	0.00184744	0.00304203	0.545053
cg11603107	-0.0100056	0.0257865	0.698846	0.00784299	0.0145641	0.591443	0.0123366	0.0209788	0.557852
cg11603201	0.00114103	0.0376248	0.975868	0.0127475	0.0212503	0.549974	0.00241103	0.0306099	0.937379
cg11603328	0.0681952	0.0349488	0.053878	-0.00236013	0.0197389	0.905071	-0.0693023	0.0284329	0.016596
cg11603350	0.0531101	0.0499467	0.290243	-0.0333541	0.0282097	0.239922	-0.0477326	0.0406345	0.242969
cg11603365	-0.0214727	0.0352041	0.543307	0.0240177	0.0198831	0.229976	0.00709924	0.0286405	0.804751
cg11603393	-0.00224331	0.0100285	0.823462	-0.00397565	0.00566407	0.484401	0.0152735	0.00815879	0.0641848
cg11603406	-0.0283906	0.0186877	0.131929	0.00520853	0.0105547	0.622778	0.024545	0.0152035	0.109649
cg11603417	-0.000962357	0.0269288	0.971565	-0.00174437	0.0152093	0.908924	0.00682469	0.0219081	0.756072
cg11603443	-0.01979	0.0257245	0.443562	-0.0100378	0.0145291	0.491276	0.0252878	0.0209283	0.229838
cg11603447	-0.0159376	0.0259474	0.540488	0.0254603	0.0146549	0.0854726	0.00926923	0.0211096	0.661556
cg11603463	0.00573591	0.00809382	0.480206	-0.00188729	0.00457135	0.680617	-0.00242826	0.00658478	0.713096
cg11603556	0.013853	0.0149305	0.355773	0.000691301	0.00843265	0.934831	-0.00671688	0.0121468	0.581539
cg11603658	-0.019685	0.018108	0.279664	-0.00217029	0.0102273	0.832388	0.0208423	0.0147319	0.160304
cg11603705	0.00413327	0.0128868	0.749093	0.00468719	0.00727842	0.52109	0.00491445	0.0104842	0.64029
cg11603759	0.00254869	0.0153362	0.868352	-0.000762892	0.00866182	0.929997	-0.00474577	0.0124769	0.704497
cg11603796	0.00469414	0.0382157	0.902491	-0.0140408	0.021584	0.516879	-0.0185802	0.0310906	0.551477
cg11603927	-0.0295925	0.0338432	0.384038	0.0207182	0.0191145	0.281068	0.031273	0.0275334	0.258802
cg11604024	0.0387691	0.0299081	0.197925	-0.0100255	0.016892	0.55421	-0.0199575	0.0243319	0.414083
cg11604110	-0.0148962	0.0184501	0.421403	0.00945601	0.0104205	0.366399	0.00192708	0.0150102	0.898107
cg11604128	-0.136113	0.0416329	0.00148764	0.0618014	0.0235141	0.00996324	0.0744376	0.0338707	0.0303258
cg11604142	-0.00286356	0.00349426	0.414489	0.000433794	0.00197354	0.82648	0.00373707	0.00284278	0.191719
cg11604158	0.0236249	0.0472164	0.617947	0.00479364	0.0266676	0.857716	-0.0120328	0.0384132	0.754759
cg11604168	-0.00574697	0.0175113	0.743471	0.00949629	0.00989032	0.339338	0.00432158	0.0142465	0.762271
cg11604182	0.0205299	0.0264815	0.440056	-0.0298126	0.0149566	0.0490119	-0.0044728	0.0215442	0.835964
cg11604203	-0.0210036	0.0250252	0.403346	0.018709	0.0141341	0.18869	0.0142763	0.0203594	0.484833
cg11604216	0.000715353	0.0098561	0.942289	0.00543299	0.00556668	0.331476	0.00106186	0.0080185	0.894918
cg11604239	-0.00584209	0.00820365	0.478074	-0.00380241	0.00463338	0.413835	-0.000628594	0.00667414	0.925156
cg11604250	0.0228586	0.0166221	0.172206	-0.012431	0.00938806	0.188541	-0.00271305	0.013523	0.841408
cg11604268	0.00166562	0.00262696	0.527528	-0.000450716	0.0014837	0.76194	-1.78815e-05	0.00213718	0.993341
cg11604269	0.0317147	0.0155101	0.0435583	0.000857389	0.00876006	0.922232	-0.0170111	0.0126184	0.180727
cg11604272	0.000695032	0.00362749	0.848451	0.00133349	0.00204879	0.516656	-0.00127511	0.00295117	0.666641
cg11604338	0.0014777	0.0106069	0.889487	-0.00454606	0.00599071	0.449763	0.00246434	0.00862929	0.775803
cg11604377	-0.0331108	0.0417733	0.429908	0.0223607	0.0235934	0.345585	0.0184123	0.033985	0.589202
cg11604426	0.000772345	0.019449	0.968404	0.00724168	0.0109847	0.511279	-0.000539182	0.0158228	0.972886
cg11604460	0.00498422	0.00261109	0.0592047	-0.00268709	0.00147473	0.071491	-0.00380515	0.00212427	0.0763358
cg11604487	-0.00880908	0.0132274	0.506995	0.00473582	0.00747079	0.527616	0.0042361	0.0107613	0.6947
cg11604519	-0.0090976	0.0164574	0.581662	0.00324965	0.00929508	0.727381	0.00883265	0.0133891	0.510999
cg11604604	-0.00264809	0.00302917	0.384148	0.00109678	0.00171086	0.522974	0.00161476	0.0024644	0.513852
cg11604637	0.00907556	0.0111347	0.41701	-0.00262729	0.00628884	0.677029	-0.00591734	0.00905873	0.515145
cg11604715	0.00570523	0.00333577	0.0903714	-0.00177447	0.00188403	0.348586	-0.00436252	0.00271384	0.11116
cg11604728	-0.00493237	0.0109693	0.653953	0.013435	0.00619539	0.0325367	-0.00489578	0.00892412	0.584527
cg11604752	-0.00105588	0.0215823	0.96108	0.00718596	0.0121896	0.55687	0.00765844	0.0175584	0.663673
cg11604811	0.0112123	0.00979687	0.255214	-0.0100508	0.00553322	0.0723605	-0.00618848	0.00797031	0.439358
cg11604831	-0.00144526	0.0104364	0.890143	-0.00293174	0.00589444	0.620039	0.00127764	0.00849062	0.880698
cg11604912	-0.00400698	0.00818964	0.625741	-0.00138307	0.00462547	0.765564	0.00286582	0.00666274	0.668049
cg11604921	-0.0129457	0.040188	0.748042	-0.0185921	0.022698	0.414713	0.0012937	0.0326952	0.968518
cg11605089	0.00168641	0.0195513	0.931439	0.00329666	0.0110425	0.765921	-0.0158109	0.0159061	0.322663
cg11605100	-0.00716167	0.0157283	0.649874	0.00623023	0.00888326	0.48475	0.0114586	0.0127958	0.372717
cg11605108	-0.00540036	0.00783206	0.492125	0.00509214	0.00442351	0.25247	0.00304791	0.00637183	0.633472
cg11605143	0.0138626	0.0188488	0.463814	0.00209778	0.0106457	0.844194	0.00198159	0.0153346	0.897446
cg11605150	-0.00381985	0.0202165	0.850525	-0.00940277	0.0114182	0.412228	0.00423234	0.0164473	0.797465
cg11605219	0.00214824	0.0426928	0.959971	-0.0154486	0.0241127	0.523223	-0.0238219	0.0347331	0.494423
cg11605222	-0.0136667	0.0163751	0.405974	0.0158555	0.00924861	0.0896225	0.00632939	0.0133221	0.63577
cg11605230	-0.00753339	0.0133112	0.572727	-0.00060328	0.00751812	0.936207	0.00365368	0.0108294	0.736549
cg11605325	-0.0022728	0.00480009	0.636916	0.000607831	0.00271107	0.823066	0.000324029	0.00390514	0.934041
cg11605336	-0.00687167	0.0183553	0.708938	4.89568e-05	0.010367	0.996242	0.00780895	0.0149331	0.602204
cg11605337	-0.0351318	0.0177657	0.0507926	0.0162865	0.010034	0.107772	0.022323	0.0144534	0.125694
cg11605355	-0.00591168	0.022919	0.796996	0.0126077	0.0129446	0.332466	0.0251966	0.0186459	0.179704
cg11605394	-0.00462531	0.0231376	0.841969	-0.00467995	0.013068	0.721022	-0.00452392	0.0188237	0.810576
cg11605450	-0.0223976	0.0318637	0.483773	0.00831476	0.0179965	0.64509	0.00378815	0.0259229	0.884118
cg11605551	-0.0258993	0.0167095	0.124372	0.011243	0.00943746	0.236405	0.012491	0.0135941	0.360429
cg11605577	0.0133828	0.0184169	0.469168	0.00501526	0.0104018	0.630772	-0.0138336	0.0149832	0.358133
cg11605617	-0.00146306	0.00290411	0.61554	0.00129868	0.00164023	0.430406	-0.00112206	0.00236266	0.635904
cg11605750	0.000774595	0.0102892	0.940144	0.0034133	0.00581131	0.558317	-0.00509793	0.00837087	0.543929
cg11605821	0.0656412	0.0383031	0.0897401	-0.0587834	0.0216334	0.00778393	-0.055034	0.0311618	0.0804977
cg11605835	-0.0348165	0.0137068	0.0126536	0.0143367	0.00774154	0.0670487	0.0130231	0.0111513	0.245697
cg11605861	-0.0316366	0.0166922	0.0610009	0.00685661	0.00942769	0.468786	0.0247096	0.0135801	0.0718807
cg11605878	0.00547778	0.0215886	0.800232	-0.00370067	0.0121931	0.762149	0.0080648	0.0175635	0.647122
cg11605885	-0.0097768	0.0160939	0.544935	-0.00972428	0.00908977	0.287335	0.00702993	0.0130933	0.592547
cg11605890	-0.0148842	0.0143662	0.302724	0.00461137	0.00811394	0.571113	0.00606497	0.0116877	0.604987
cg11605921	-0.0178855	0.0192635	0.355447	-9.91725e-05	0.01088	0.992746	0.0138412	0.015672	0.3793
cg11605927	-0.0105627	0.0158497	0.506702	0.016459	0.00895183	0.0690006	0.00415874	0.0128946	0.747748
cg11605972	0.00831448	0.0148011	0.575571	0.0114468	0.00835961	0.174037	-0.00199306	0.0120416	0.868879
cg11606050	0.0155212	0.0097959	0.11631	-0.00575396	0.00553268	0.300901	-0.01266	0.00796952	0.115381
cg11606056	0.00237995	0.00701967	0.735305	0.00166271	0.00396468	0.675856	-0.00165306	0.0057109	0.772843
cg11606191	0.00091023	0.00722487	0.900001	-0.00400055	0.00408057	0.329308	0.0030095	0.00587784	0.609798
cg11606195	-0.029514	0.0184078	0.112078	0.00626637	0.0103967	0.548081	0.0237386	0.0149758	0.116159
cg11606215	-0.00135865	0.0407091	0.973444	-0.0148062	0.0229923	0.521102	-0.00215185	0.0331191	0.948328
cg11606229	0.0130836	0.0251012	0.603378	-0.00351643	0.014177	0.804625	-0.00595099	0.0204213	0.771352
cg11606261	-0.0070022	0.0315936	0.82506	-0.0143265	0.0178439	0.423989	-0.000311664	0.0257032	0.99035
cg11606268	0.0410453	0.0194141	0.0370357	-0.00621466	0.010965	0.572164	-0.0334165	0.0157945	0.036904
cg11606286	0.000745376	0.0155618	0.961895	0.000835451	0.00878921	0.924466	-0.000755303	0.0126604	0.952549
cg11606295	-0.00177551	0.0135417	0.895953	0.00447451	0.00764829	0.55987	-0.00577164	0.0110169	0.60154
cg11606365	-0.0143682	0.00854312	0.095784	0.00578552	0.00482511	0.233402	0.0070064	0.00695031	0.315904
cg11606412	-0.0143815	0.011897	0.229635	0.0025013	0.00671936	0.710508	0.00651156	0.00967888	0.502684
cg11606444	-0.012217	0.0241968	0.614763	0.00232917	0.0136663	0.865021	-0.00735634	0.0196855	0.70944
cg11606459	0.00495746	0.00722332	0.494136	0.00503176	0.00407969	0.220389	-0.00824266	0.00587658	0.163887
cg11606461	-0.00139843	0.00447172	0.755152	0.000435623	0.00252561	0.863414	0.000267901	0.003638	0.941447
cg11606463	-0.00672927	0.00611018	0.273455	0.00384628	0.003451	0.267774	0.00725401	0.00497098	0.147688
cg11606466	0.0049793	0.00374727	0.187007	-0.00272533	0.00211644	0.200886	-0.00429285	0.00304862	0.162258
cg11606501	0.00749422	0.0360765	0.83587	0.000406406	0.0203758	0.984127	-0.0102174	0.0293503	0.728498
cg11606570	-0.0266612	0.0240335	0.27	-0.00957858	0.013574	0.482076	0.0148298	0.0195526	0.449998
cg11606575	0.0206692	0.0217046	0.343289	0.00304935	0.0122587	0.804074	-0.0178329	0.0176579	0.315025
cg11606607	-0.0697257	0.0728595	0.340928	-0.027949	0.0411507	0.49862	0.0531408	0.0592753	0.372179
cg11606616	-0.0032847	0.0188233	0.861831	0.00201259	0.0106313	0.850243	0.00893589	0.0153139	0.560886
cg11606684	0.0160786	0.0393711	0.683882	0.00666296	0.0222366	0.765087	-0.00177621	0.0320306	0.95589
cg11606775	0.00475129	0.0106132	0.655375	0.00249642	0.00599431	0.677981	-0.00652728	0.00863447	0.451489
cg11606825	-0.0176094	0.00727218	0.0172971	0.00776703	0.00410729	0.0615733	0.0115635	0.00591633	0.0534921
cg11606826	-0.00695059	0.0116983	0.553778	0.00431978	0.00660715	0.514769	0.0106299	0.00951723	0.266765
cg11606829	0.0203406	0.0192793	0.293997	-0.00788321	0.0108888	0.470808	-0.0049271	0.0156848	0.754088
cg11607004	0.00412948	0.0211266	0.845435	-0.00464814	0.0119322	0.697718	0.0081264	0.0171877	0.637405
cg11607100	0.00260277	0.00308457	0.400834	-0.00198421	0.00174215	0.257503	-0.00205669	0.00250947	0.414448
cg11607196	0.00947988	0.00980672	0.336088	-0.00610205	0.00553879	0.273294	-0.00136105	0.00797833	0.864895
cg11607217	-0.00492008	0.00935714	0.600208	0.00571638	0.00528487	0.282063	0.000677566	0.00761257	0.929259
cg11607219	0.0352548	0.0965201	0.715705	0.0412316	0.0545141	0.451255	-0.0936429	0.0785246	0.235933
cg11607276	-0.000889224	0.00269259	0.741917	3.37767e-05	0.00152076	0.982325	0.00144791	0.00219058	0.51018
cg11607332	-0.0054368	0.0120589	0.653092	-0.000864997	0.00681083	0.899198	0.00491866	0.00981063	0.617242
cg11607339	0.0389462	0.0249503	0.121759	-0.00459447	0.0140918	0.745091	-0.0421276	0.0202985	0.0405684
cg11607342	-0.0174976	0.0231573	0.451701	-0.00235149	0.0130791	0.857689	0.00505205	0.0188398	0.789141
cg11607358	-0.00351315	0.0181006	0.846507	-0.0015113	0.0102231	0.882779	0.00209272	0.0147258	0.887283
cg11607455	-0.0512998	0.0219017	0.0211893	0.0265767	0.01237	0.0341391	0.042925	0.0178183	0.0178622
cg11607474	0.0185253	0.0117708	0.118749	-0.0111692	0.00664809	0.096132	-0.0213781	0.00957622	0.0278639
cg11607484	-0.0097214	0.00720918	0.180614	-0.00143008	0.00407171	0.726175	0.00783411	0.00586508	0.184734
cg11607603	0.00179355	0.00780793	0.818797	-0.00232095	0.00440988	0.599864	-0.00346207	0.0063522	0.586979
cg11607604	0.0135131	0.00854902	0.117179	0.000669118	0.00482844	0.890068	-0.0122984	0.00695511	0.0801305
cg11607637	-0.0134177	0.0097613	0.172396	0.0058639	0.00551313	0.290113	0.0111221	0.00794137	0.164513
cg11607648	0.0273033	0.0249579	0.276648	-0.0164688	0.0140961	0.245511	-0.0116221	0.0203047	0.568372
cg11607710	0.0965375	0.0586209	0.1028	-0.0142929	0.0331088	0.666912	-0.0798039	0.0476914	0.0974502
cg11607732	-0.00976847	0.0190519	0.609294	0.0051045	0.0107604	0.636286	0.00262509	0.0154998	0.86586
cg11607737	0.0111007	0.0199613	0.579402	-0.0121255	0.011274	0.284781	0.00138547	0.0162396	0.932186
cg11607742	-0.009566	0.00811843	0.241527	0.00307471	0.00458525	0.504074	0.00736592	0.0066048	0.267476
cg11607784	0.0192277	0.0245215	0.434864	-0.00440166	0.0138497	0.7513	-0.0106251	0.0199497	0.595518
cg11607876	-0.0738626	0.0952627	0.439996	0.0353591	0.0538039	0.512603	0.0765858	0.0775017	0.325497
cg11607877	0.0125464	0.0195859	0.523287	0.00236831	0.011062	0.830919	-0.00466976	0.0159342	0.770092
cg11607882	0.00955535	0.00980976	0.332422	-0.0090931	0.00554051	0.103961	-0.00867985	0.0079808	0.279443
cg11607910	0.000923697	0.0114555	0.935898	0.00865396	0.00647	0.184138	-0.000350499	0.00931968	0.970076
cg11607925	0.00986043	0.0290252	0.734795	-0.0110735	0.0163933	0.500955	0.00867509	0.0236137	0.714131
cg11607927	-0.00308625	0.0028659	0.284175	0.00187998	0.00161865	0.248279	0.00244165	0.00233157	0.297578
cg11607949	0.0109543	0.0152718	0.4749	-0.003989	0.00862543	0.644769	-0.00120321	0.0124245	0.92305
cg11607952	0.0115215	0.00454193	0.0127692	-0.00257472	0.00256526	0.318001	-0.00494951	0.00369512	0.183516
cg11608005	-0.0240797	0.0196054	0.222307	0.0061488	0.011073	0.579958	0.00805832	0.0159501	0.614539
cg11608038	0.0256618	0.0293531	0.384122	-0.0247332	0.0165785	0.138942	-0.0214198	0.0238805	0.371939
cg11608049	0.00684431	0.013119	0.603048	0.00447101	0.00740952	0.547627	-0.0095318	0.010673	0.374005
cg11608114	-0.0087945	0.00428195	0.0426527	0.00625998	0.00241842	0.0111065	0.00324709	0.00348361	0.353573
cg11608147	-0.00331009	0.00643937	0.608382	0.00356735	0.00363693	0.329072	0.00185638	0.00523879	0.723836
cg11608150	0.00321845	0.0807644	0.968294	-0.00148706	0.0456153	0.97406	0.0310134	0.0657064	0.637976
cg11608216	0.0218294	0.0123636	0.0805739	0.000954868	0.00698288	0.891514	-0.00665261	0.0100585	0.509912
cg11608241	0.00562059	0.00438741	0.203191	-0.00252359	0.00247799	0.310995	-0.00114372	0.00356941	0.74933
cg11608265	0.00938125	0.00802021	0.244958	0.00188077	0.00452978	0.678902	-0.00987244	0.0065249	0.133488
cg11608285	0.00185047	0.0129685	0.886829	-0.000566863	0.00732457	0.938469	0.00880048	0.0105506	0.406243
cg11608332	0.028722	0.0210883	0.176325	-0.025244	0.0119106	0.036579	-0.0153312	0.0171566	0.373723
cg11608360	0.0044661	0.0436507	0.918716	0.0098374	0.0246537	0.690745	0.00482506	0.0355124	0.892203
cg11608372	0.00475585	0.00849985	0.577082	-0.00106002	0.00480067	0.825702	-0.00248921	0.00691511	0.719647
cg11608390	-0.0209224	0.0278355	0.454067	0.00843239	0.0157214	0.592922	0.0119892	0.0226458	0.597711
cg11608424	0.00159989	0.012285	0.89665	0.00731874	0.00693851	0.29411	-0.00214279	0.00999454	0.830683
cg11608447	0.00366039	0.0075158	0.627328	-0.00581443	0.00424489	0.173896	-0.00403676	0.00611453	0.510679
cg11608521	-0.0297836	0.0107526	0.00670849	0.0123061	0.00607304	0.0454464	0.0142271	0.00874788	0.107087
cg11608558	0.0212664	0.0122741	0.0863086	0.00539446	0.00693237	0.438352	-0.0183022	0.00998569	0.0698617
cg11608582	0.0117157	0.00880948	0.186639	0.000603034	0.00497555	0.903781	-0.0115169	0.00716701	0.111287
cg11608585	-0.00066977	0.0229683	0.976796	-0.00763479	0.0129724	0.557523	-0.00344225	0.0186861	0.854226
cg11608598	0.0350499	0.0409941	0.394636	-0.0153157	0.0231533	0.509849	-0.0156462	0.033351	0.640013
cg11608610	-0.0230435	0.0493811	0.641789	0.0230558	0.0278902	0.410437	0.0246904	0.0401743	0.540256
cg11608646	0.0339715	0.0325534	0.299255	0.0225514	0.018386	0.22293	-0.0239159	0.026484	0.368723
cg11608653	-0.0166374	0.00993175	0.0970894	0.00975138	0.00560941	0.0852814	0.0111818	0.00808005	0.169539
cg11608800	-0.0578944	0.0407979	0.159056	-0.00478355	0.0230425	0.835974	0.055311	0.0331914	0.0988221
cg11608893	-0.00154737	0.0149594	0.917827	-0.0075559	0.008449	0.373355	0.00112886	0.0121703	0.926288
cg11608958	0.0409555	0.0206597	0.0502362	-0.0230208	0.0116685	0.0513238	-0.0350281	0.0168078	0.0397583
cg11609001	0.00814986	0.0118636	0.49373	-0.00732042	0.00670053	0.277286	0.00048254	0.00965175	0.960228
cg11609045	0.00132759	0.00433107	0.759854	-0.00262065	0.00244617	0.286653	0.000366452	0.00352357	0.917382
cg11609059	0.0338298	0.0205733	0.103307	-0.00672496	0.0116197	0.564082	-0.0235176	0.0167375	0.163159
cg11609156	0.00159385	0.00957905	0.868193	0.00387773	0.0054102	0.475237	-0.00478638	0.0077931	0.540518
cg11609251	-0.00182572	0.0100302	0.85594	0.00489357	0.00566499	0.389792	-0.00274642	0.00816011	0.737164
cg11609257	-0.00437917	0.00899023	0.627273	0.0072743	0.00507764	0.15515	0.00463247	0.00731406	0.527971
cg11609327	-0.0111897	0.0225566	0.620955	0.00497211	0.0127399	0.697177	0.00655209	0.0183511	0.721829
cg11609344	0.00579168	0.00385563	0.136277	-0.0029279	0.00217764	0.181881	-0.00315008	0.00313677	0.317734
cg11609366	0.00738291	0.0032279	0.0243336	0.000576713	0.0018231	0.75242	-0.00519132	0.00262608	0.0508706
cg11609462	-0.0128388	0.0119001	0.283289	0.00388163	0.00672112	0.564908	0.00892986	0.00968141	0.3586
cg11609469	-0.018762	0.0312986	0.550255	0.0133069	0.0176773	0.453393	0.0297418	0.0254632	0.245628
cg11609472	-0.00148041	0.0106403	0.889631	0.00176307	0.00600959	0.769855	0.00448402	0.00865649	0.605629
cg11609545	-0.00457596	0.00453893	0.31586	0.00186229	0.00256356	0.469297	0.00141325	0.00369267	0.702759
cg11609551	-0.000266541	0.0103046	0.979417	0.00601077	0.00582001	0.304251	-0.00403417	0.00838341	0.63144
cg11609556	0.00359524	0.0322545	0.911476	-0.0221894	0.0182172	0.22613	0.00267386	0.0262409	0.919047
cg11609560	0.00506364	0.0112579	0.65386	0.00460688	0.00635843	0.470466	-0.0115518	0.00915898	0.210211
cg11609568	0.0030466	0.00341758	0.374872	-0.00370477	0.00193024	0.0578506	0.000755122	0.0027804	0.786511
cg11609571	0.00851379	0.0247321	0.731403	-0.0121542	0.0139686	0.386366	0.0194901	0.0201209	0.335105
cg11609578	0.00488515	0.00521219	0.350931	-0.00335359	0.00294382	0.257398	-0.00135496	0.00424041	0.75
cg11609631	-0.0157649	0.00756204	0.0396925	-1.54911e-05	0.004271	0.997113	0.0161412	0.00615215	0.0100898
cg11609668	0.0104238	0.00958473	0.279465	-0.0131139	0.00541341	0.0172517	-0.00382598	0.00779773	0.624768
cg11609685	-0.0196057	0.0406184	0.6304	-0.00134163	0.0229411	0.953484	-0.00625921	0.0330454	0.850161
cg11609760	-6.28115e-05	0.0174607	0.997137	-0.00289847	0.00986174	0.769448	0.00751968	0.0142053	0.597755
cg11609780	0.00630116	0.0167183	0.707062	-0.00958688	0.00944244	0.312464	0.00414694	0.0136013	0.761095
cg11609895	0.0195774	0.0124388	0.118734	-0.00619269	0.00702538	0.380218	-0.0109146	0.0101197	0.283436
cg11609909	-0.0115001	0.0304418	0.706415	0.0301462	0.0171934	0.0826665	0.0199473	0.0247661	0.422522
cg11609914	-0.0121818	0.0182398	0.505787	0.0107824	0.0103018	0.297835	0.0185421	0.0148391	0.214442
cg11609995	-0.0126104	0.0106938	0.241165	0.00684249	0.00603983	0.260023	0.00617959	0.00870005	0.479209
cg11610002	-0.00129705	0.0165428	0.937665	0.00313817	0.00934328	0.737684	0.00228426	0.0134585	0.865575
cg11610004	-0.00620656	0.0247031	0.80215	-0.00347032	0.0139522	0.804091	0.00797234	0.0200974	0.692462
cg11610050	-0.00278713	0.0238989	0.907398	0.0017601	0.013498	0.896519	0.00359423	0.0194431	0.853722
cg11610140	0.00348922	0.00600007	0.562218	-0.00115977	0.00338881	0.732907	-0.0049559	0.0048814	0.312481
cg11610258	-0.00636807	0.00644683	0.325692	0.00452122	0.00364114	0.21731	0.0121796	0.00524487	0.0222922
cg11610346	0.00712341	0.00621607	0.254599	-0.00600378	0.00351081	0.0904144	-0.00443677	0.00505712	0.382453
cg11610350	-0.0142478	0.0176259	0.42085	-0.00680042	0.00995503	0.496147	0.0163843	0.0143397	0.255996
cg11610373	-0.00393633	0.0137395	0.775101	-0.00725413	0.00775998	0.352183	-0.0131032	0.0111778	0.24394
cg11610403	0.0125747	0.00931595	0.180189	-0.000546711	0.0052616	0.917456	-0.0127938	0.00757905	0.0945814
cg11610429	-0.0185814	0.0220929	0.402362	-0.00145431	0.0124779	0.907455	0.0103579	0.0179738	0.565748
cg11610460	0.0286763	0.0352798	0.418288	-0.00470814	0.0199258	0.813706	-0.0144563	0.0287021	0.615626
cg11610546	0.0470489	0.102225	0.646357	0.0772659	0.0577361	0.183909	-0.0353806	0.0831657	0.671461
cg11610558	0.0095047	0.0145176	0.514194	-0.0026227	0.00819949	0.749754	-0.00624153	0.0118109	0.598379
cg11610614	0.0090728	0.0280267	0.74684	-0.00567901	0.0158293	0.720543	-0.00528545	0.0228013	0.817173
cg11610626	-0.0439826	0.0275075	0.113055	0.0168473	0.0155361	0.28085	0.0240359	0.0223789	0.28544
cg11610647	0.00100531	0.00818618	0.902512	0.00332883	0.00462352	0.473252	-0.0024812	0.00665993	0.710283
cg11610702	0.00504389	0.00490228	0.306066	-0.00207244	0.00276878	0.455951	-0.00313919	0.00398828	0.43312
cg11610703	0.0103091	0.00898323	0.25393	-0.00407059	0.00507369	0.424324	-0.00723668	0.00730837	0.324519
cg11610731	0.00531582	0.010203	0.60354	0.00242694	0.00576263	0.674567	-0.00321947	0.00830076	0.698966
cg11610739	0.00160725	0.00248649	0.519535	-0.00178928	0.00140436	0.205645	-0.00097442	0.0020229	0.631097
cg11610754	-0.00491404	0.00507809	0.335579	0.00200517	0.00286808	0.486124	0.00431375	0.00413132	0.29898
cg11610763	0.0121422	0.0308391	0.694638	-0.00277546	0.0174178	0.873724	-0.000760264	0.0250894	0.975888
cg11610831	-0.0202363	0.0172241	0.24289	-0.00229165	0.0097281	0.814258	0.0121311	0.0140128	0.388759
cg11610912	0.0343704	0.0329337	0.299227	0.0031499	0.0186008	0.865877	-0.00924558	0.0267934	0.730782
cg11610925	-0.0121968	0.0456381	0.789838	0.0203481	0.0257762	0.431775	0.00780702	0.0371292	0.833896
cg11610948	0.00444475	0.0147387	0.763619	-0.00225671	0.00832437	0.786887	-0.00334422	0.0119908	0.78091
cg11611011	0.00228428	0.010068	0.820986	0.00474015	0.00568637	0.406534	-0.00814493	0.00819091	0.322484
cg11611028	0.00631008	0.0077886	0.419806	0.00308067	0.00439897	0.485389	-0.0103125	0.00633647	0.106846
cg11611097	-0.0228411	0.0219713	0.30109	0.00385794	0.0124093	0.756543	0.0135154	0.0178749	0.451395
cg11611127	-0.0598036	0.0209351	0.00522838	0.018817	0.011824	0.114736	0.0395001	0.0170319	0.0224612
cg11611232	0.0312822	0.029964	0.299057	-0.0130074	0.0169235	0.44398	-0.00411182	0.0243774	0.866401
cg11611244	0.0131902	0.0331382	0.691469	0.00599248	0.0187163	0.749518	0.00651167	0.0269598	0.809647
cg11611272	-0.0636558	0.0345551	0.0684765	0.0425903	0.0195166	0.0314798	0.0368374	0.0281126	0.193139
cg11611282	0.00983773	0.017108	0.566584	0.0101508	0.00966252	0.296055	-0.00851652	0.0139183	0.542026
cg11611320	-0.0112814	0.0121163	0.354093	0.0162552	0.00684322	0.019477	0.00126766	0.00985728	0.897937
cg11611341	-0.00816986	0.012539	0.516214	0.0106035	0.00708199	0.137542	0.00197593	0.0102012	0.846815
cg11611354	-0.0119703	0.0118656	0.315541	0.000710844	0.00670162	0.915743	0.00386018	0.00965332	0.690114
cg11611357	0.000372413	0.0211228	0.985969	0.00345905	0.01193	0.772471	-0.0124344	0.0171846	0.471049
cg11611448	-0.00815845	0.0120669	0.500569	1.10483e-05	0.00681533	0.99871	0.00981975	0.00981712	0.319644
cg11611505	0.0139945	0.0554243	0.801186	0.00643083	0.0313034	0.837658	0.00271974	0.0450909	0.952026
cg11611536	0.0109389	0.028224	0.699173	0.00478356	0.0159408	0.76475	-0.0043073	0.0229619	0.85159
cg11611544	0.0320676	0.0221731	0.151301	-0.0242541	0.0125233	0.0556591	-0.0270087	0.0180391	0.137547
cg11611549	0.00942538	0.00739507	0.205483	-0.0056284	0.0041767	0.180904	-0.000290717	0.00601631	0.961558
cg11611553	-0.0127835	0.00935794	0.175046	0.00104647	0.00528532	0.843458	0.00728666	0.00761322	0.340869
cg11611580	-0.0416532	0.02719	0.128762	0.0236423	0.0153568	0.126898	0.0299021	0.0221206	0.179559
cg11611600	0.00337662	0.00793243	0.671279	0.0031891	0.0044802	0.478267	-0.00434238	0.00645348	0.502611
cg11611644	-0.00408256	0.0182865	0.823801	0.00246728	0.0103281	0.811689	-0.00903307	0.0148771	0.545135
cg11611676	0.0205822	0.0196339	0.29708	-0.00346107	0.0110891	0.755617	-0.0139446	0.0159733	0.384799
cg11611793	-0.0063812	0.00885911	0.473056	-0.00262823	0.00500358	0.600582	0.00913222	0.00720739	0.208135
cg11611811	-0.0106447	0.00569586	0.0646311	0.00288476	0.00321699	0.372063	0.00878688	0.0046339	0.0608771
cg11611856	-0.0231435	0.0207195	0.266731	0.0230292	0.0117023	0.0519029	0.0273048	0.0168565	0.108481
cg11611932	-0.0158235	0.0183727	0.391203	0.00048552	0.0103768	0.962777	0.0209853	0.0149473	0.163493
cg11611952	-0.0112693	0.0147411	0.446417	0.00427855	0.00832572	0.608482	0.00539771	0.0119927	0.653646
cg11611960	-0.00965481	0.0159926	0.547434	0.00798683	0.00903254	0.378737	0.00370523	0.0130109	0.776414
cg11611979	-0.0120832	0.0127182	0.344411	-0.00132049	0.00718316	0.854526	0.00900924	0.010347	0.386038
cg11612040	-0.00458735	0.0176457	0.795433	0.011079	0.00996622	0.269005	0.00721144	0.0143558	0.616558
cg11612052	-0.0193159	0.0153478	0.211185	0.00888248	0.00866839	0.308029	0.00362052	0.0124863	0.772461
cg11612098	0.00368978	0.0184375	0.841798	0.00342816	0.0104134	0.742702	0.000613221	0.0149999	0.967473
cg11612140	-0.0186329	0.0209648	0.376303	0.0043087	0.0118408	0.716727	0.0155215	0.017056	0.36504
cg11612215	0.0029844	0.00306681	0.332884	-0.00156591	0.00173212	0.36819	-0.00246468	0.00249502	0.325664
cg11612266	0.00823488	0.0153524	0.592905	0.000879275	0.00867099	0.919437	-0.00828701	0.0124901	0.508576
cg11612278	-0.0124468	0.00939227	0.188181	0.000169255	0.00530471	0.974611	0.0106406	0.00764114	0.16691
cg11612291	0.00169804	0.00254243	0.50578	-0.0010236	0.00143595	0.477641	-0.000933703	0.00206841	0.652691
cg11612306	-0.0250209	0.0172188	0.149385	-0.00242297	0.00972507	0.803768	0.027417	0.0140084	0.0531719
cg11612345	-0.0244781	0.0168461	0.149406	-0.00380243	0.0095146	0.690291	0.0269726	0.0137053	0.0518889
cg11612352	0.00371608	0.0131969	0.778853	0.00673194	0.00745353	0.368641	0.00256556	0.0107364	0.811637
cg11612354	-0.0139028	0.0447097	0.756494	-0.00842719	0.0252518	0.739299	-0.00802612	0.0363739	0.825819
cg11612377	-0.020692	0.0151555	0.175281	0.0135224	0.00855978	0.117384	0.0134652	0.0123299	0.277477
cg11612420	-0.00400796	0.0234267	0.86451	0.0138101	0.0132313	0.299173	-0.00274544	0.019059	0.885757
cg11612472	0.00734134	0.00384345	0.0590453	-0.00350358	0.00217076	0.109746	-0.00472226	0.00312687	0.134205
cg11612497	0.0145632	0.00945022	0.12653	-0.00133725	0.00533744	0.802694	-0.00897771	0.00768829	0.245756
cg11612555	0.0159305	0.0142316	0.265718	-0.0107679	0.00803795	0.183463	0.0041961	0.0115782	0.717824
cg11612611	0.00598269	0.00926314	0.51988	0.00327332	0.00523178	0.532992	-0.00789185	0.00753609	0.29758
cg11612617	-0.00299571	0.00518116	0.564461	0.00236051	0.0029263	0.421818	0.00389042	0.00421517	0.358297
cg11612631	-0.0174913	0.0140589	0.216412	0.00149666	0.00794038	0.850885	0.0101804	0.0114377	0.375606
cg11612641	0.00675088	0.00476089	0.159367	-0.00208491	0.00268893	0.439989	-0.00683287	0.00387326	0.080829
cg11612675	0.0177289	0.00847203	0.0389651	-0.00504351	0.00478496	0.29446	-0.021432	0.00689248	0.00245409
cg11612694	-0.00426142	0.00914384	0.642219	-0.00320319	0.0051644	0.536537	0.00383714	0.00743903	0.607148
cg11612700	0.014093	0.0344858	0.68368	-0.0392314	0.0194774	0.0467292	0.0206555	0.0280562	0.463355
cg11612702	-0.0232008	0.0261206	0.376598	0.00596755	0.0147528	0.686724	0.00755744	0.0212506	0.722878
cg11612799	0.0435855	0.0551548	0.431296	-0.0238918	0.0311512	0.444947	-0.044451	0.0448716	0.324307
cg11612843	-0.0270363	0.018003	0.136374	-0.000949327	0.010168	0.925805	0.0198019	0.0146465	0.179491
cg11612852	0.0160861	0.0321139	0.61756	-0.0139584	0.0181378	0.443404	-0.0232125	0.0261265	0.376466
cg11612862	-0.0333964	0.0282098	0.239332	0.0105583	0.0159328	0.509093	0.021924	0.0229503	0.341786
cg11612902	0.00495979	0.00365844	0.178307	0.000528702	0.00206627	0.798585	-0.00369452	0.00297635	0.21746
cg11612905	0.00792279	0.0106654	0.45935	2.57342e-05	0.00602377	0.9966	-0.00769822	0.00867692	0.37714
cg11613005	0.00134903	0.0197247	0.945612	0.0136482	0.0111404	0.223472	-0.011674	0.0160472	0.468665
cg11613109	-0.038474	0.0203693	0.0618731	0.0161567	0.0115045	0.163368	0.019934	0.0165716	0.231914
cg11613118	0.0230696	0.0197298	0.245127	-0.00221324	0.0111433	0.842974	-0.0272895	0.0160513	0.0922755
cg11613141	-0.00176802	0.0141323	0.900696	0.0130547	0.00798185	0.105142	0.0032734	0.0114974	0.776469
cg11613157	-0.00616915	0.012528	0.623519	-0.00286244	0.00707578	0.686697	0.0139222	0.0101923	0.17508
cg11613164	-0.0290854	0.027686	0.296052	0.0128928	0.0156369	0.411654	0.0301593	0.0225242	0.183676
cg11613229	0.00283076	0.0122236	0.817346	-0.000490896	0.00690384	0.943459	0.00126554	0.00994461	0.898996
cg11613243	0.00518598	0.00343054	0.133826	0.000633315	0.00193755	0.744468	-0.0039733	0.00279094	0.157726
cg11613272	0.0247969	0.0195793	0.208341	-0.00658572	0.0110583	0.552852	-0.0219779	0.0159289	0.170804
cg11613303	-0.00568693	0.0201521	0.778385	0.0021816	0.0113818	0.848394	0.00103487	0.0163949	0.949798
cg11613310	-0.00282938	0.0130292	0.828538	-0.00596213	0.00735885	0.419789	0.00366319	0.0106	0.730397
cg11613383	-0.0182097	0.00916683	0.0497727	0.00489621	0.00517738	0.346631	0.00627944	0.00745774	0.401836
cg11613415	-0.00200693	0.0105988	0.850207	-0.00908623	0.00598616	0.132265	0.00266907	0.00862273	0.757569
cg11613427	-0.00719509	0.0186423	0.700366	0.0106795	0.0105291	0.312944	0.00688476	0.0151666	0.650873
cg11613433	0.00358247	0.0325839	0.912677	-0.00740573	0.0184033	0.688255	-0.0160641	0.0265089	0.545924
cg11613441	-0.000313562	0.00950356	0.973746	0.00503219	0.00536757	0.350797	-0.00901492	0.00773169	0.246456
cg11613446	0.0148778	0.036473	0.684228	-0.0122685	0.0205998	0.552839	-0.00930327	0.0296729	0.754546
cg11613450	0.0146401	0.0275789	0.596729	0.00677103	0.0155764	0.664738	-0.00704404	0.022437	0.754228
cg11613556	-0.00941233	0.00948113	0.32328	0.00312521	0.0053549	0.560818	0.00887629	0.00771344	0.252633
cg11613559	-0.0213706	0.0167391	0.20473	0.0103759	0.00945419	0.275117	0.0172996	0.0136182	0.206975
cg11613566	0.041043	0.0113792	0.000489893	-0.00202941	0.00642695	0.752851	-0.0232763	0.00925767	0.0135562
cg11613578	-0.00545737	0.0213068	0.798385	0.0043701	0.012034	0.717277	-0.00258783	0.0173343	0.881632
cg11613643	0.0114957	0.0114993	0.319927	5.39699e-05	0.00649478	0.993387	-0.00511163	0.00935537	0.586043
cg11613644	0.0099535	0.0234913	0.672707	-0.00235318	0.0132678	0.859592	0.00652976	0.0191115	0.733334
cg11613735	-0.0237223	0.0258324	0.360707	0.00700343	0.01459	0.632286	0.0205233	0.0210161	0.331195
cg11613741	-0.0211727	0.0260873	0.418982	0.00282529	0.014734	0.848332	0.0307202	0.0212235	0.15096
cg11613858	0.00381857	0.0111085	0.731769	-0.00626707	0.00627403	0.320307	-0.00254856	0.00903739	0.778537
cg11613890	-0.000968537	0.0235994	0.967347	0.00540207	0.0133288	0.686147	-0.00783254	0.0191995	0.684196
cg11613902	-0.00883105	0.0216482	0.684212	-0.0149301	0.0122268	0.224979	-0.0033507	0.017612	0.849506
cg11614011	-0.00578293	0.0295098	0.845042	0.0033548	0.016667	0.840893	0.0140659	0.0240079	0.5593
cg11614060	0.0095522	0.0121536	0.43379	0.000278001	0.0068643	0.967777	-0.00853738	0.00988766	0.390005
cg11614086	0.00179335	0.0050982	0.725772	0.00315302	0.00287944	0.276196	-0.00192133	0.00414768	0.644226
cg11614091	0.0363909	0.0321705	0.260736	0.0129411	0.0181698	0.478014	-0.0160242	0.0261726	0.54179
cg11614093	-0.0111024	0.0262511	0.673272	-0.00260241	0.0148265	0.86103	0.0254299	0.0213567	0.23664
cg11614195	0.00546132	0.00659174	0.409396	-0.00351867	0.00372299	0.346922	-0.00506143	0.00536276	0.347587
cg11614198	-0.000104749	0.00371222	0.977546	-0.000620649	0.00209665	0.767841	0.00254906	0.0030201	0.400709
cg11614212	-0.0406601	0.0213245	0.0594842	0.0281101	0.012044	0.0216402	0.0312525	0.0173487	0.0747093
cg11614245	0.0254871	0.0266583	0.34139	-0.0194362	0.0150565	0.199779	-0.031393	0.021688	0.150953
cg11614248	0.00924573	0.0107816	0.393234	-0.0071936	0.00608938	0.240329	-0.00290618	0.00877143	0.741108
cg11614263	-0.000113688	0.0194701	0.995353	0.00949443	0.0109966	0.390029	0.00462456	0.01584	0.770939
cg11614337	-0.0142478	0.00884601	0.110474	0.00170911	0.00499618	0.733021	0.0113994	0.00719673	0.116423
cg11614342	-0.00324402	0.0205033	0.874609	0.00220555	0.0115802	0.849343	0.0166553	0.0166806	0.320504
cg11614346	-0.00502289	0.00937888	0.59348	0.00801154	0.00529715	0.133644	0.000727343	0.00763025	0.924252
cg11614389	0.00152897	0.0044941	0.734421	0.00148781	0.00253825	0.559119	-0.00115517	0.00365621	0.752715
cg11614431	0.001473	0.0259644	0.954874	0.0261115	0.0146646	0.078079	-0.0249934	0.0211235	0.239591
cg11614451	0.0268033	0.0115704	0.0226114	-0.0111205	0.00653491	0.09198	-0.0154157	0.00941319	0.104698
cg11614474	0.00891606	0.0102596	0.386944	-0.0045469	0.00579455	0.43453	-0.00671453	0.00834674	0.423085
cg11614513	0.0488041	0.0235359	0.0407388	-0.00233886	0.0132929	0.860698	-0.0381938	0.0191478	0.0488543
cg11614536	0.0219425	0.00961344	0.0246223	-0.0166781	0.00542962	0.0027554	-0.0114874	0.00782108	0.145098
cg11614582	-0.0166996	0.0112529	0.141011	-0.00575166	0.00635556	0.367696	0.0232627	0.00915485	0.0126217
cg11614585	0.0108171	0.0194862	0.580079	-0.00990864	0.0110057	0.370158	-0.00642677	0.0158531	0.686071
cg11614621	0.0545965	0.0407798	0.183729	0.00197551	0.0230322	0.931823	-0.0279076	0.0331767	0.402295
cg11614622	-0.00261166	0.009546	0.784978	-0.000276764	0.00539154	0.959165	-0.00241157	0.00776621	0.756825
cg11614630	0.00520866	0.0245577	0.83247	0.00554038	0.0138701	0.690432	-0.002936	0.0199791	0.88347
cg11614654	-0.00290959	0.00673894	0.666865	0.00457551	0.00380612	0.232205	0.00104256	0.00548251	0.849576
cg11614747	0.0180949	0.00958485	0.0620025	-0.0107283	0.00541348	0.0503045	-0.0111933	0.00779782	0.154346
cg11614753	-0.0382959	0.0236133	0.108061	0.0203987	0.0133367	0.129358	0.040268	0.0192107	0.038648
cg11614809	-0.052037	0.0247736	0.0382515	0.0251003	0.013992	0.0759126	0.0174429	0.0201547	0.388904
cg11614860	0.000317325	0.00384701	0.934428	0.000662314	0.00217277	0.761146	0.000641865	0.00312976	0.837932
cg11614930	0.00282917	0.00322492	0.382478	3.58142e-05	0.00182142	0.984352	-0.000734128	0.00262365	0.780212
cg11614941	0.00584911	0.0228379	0.798399	-0.0147032	0.0128987	0.257109	-0.00650043	0.0185799	0.727192
cg11615029	0.00462443	0.00578703	0.426164	-0.00637988	0.00326849	0.0538001	-0.00346075	0.00470808	0.464055
cg11615066	0.0014595	0.00601417	0.808763	0.000105472	0.00339677	0.975292	-0.00270188	0.00489287	0.582063
cg11615100	-0.0232428	0.0142052	0.105001	0.00373548	0.00802301	0.642538	0.0137117	0.0115567	0.238304
cg11615102	-0.0059422	0.021922	0.786914	0.00257397	0.0123815	0.835747	0.00399368	0.0178348	0.823281
cg11615152	0.00856739	0.0135992	0.530165	-0.00468991	0.00768074	0.542874	-0.00933153	0.0110637	0.401038
cg11615257	0.00160038	0.00695103	0.818388	0.00266419	0.00392591	0.498979	-0.0019355	0.00565506	0.732888
cg11615268	0.0243372	0.0184222	0.189551	-0.00162495	0.0104048	0.876218	-0.0157363	0.0149875	0.296319
cg11615282	0.0214226	0.0368857	0.562719	0.00839486	0.0208329	0.687853	-0.028583	0.0300086	0.34319
cg11615347	0.0114046	0.0106077	0.284957	-0.00788306	0.00599115	0.191316	-0.00566205	0.00862993	0.513301
cg11615395	0.0541582	0.0609545	0.376446	-0.0484758	0.0344268	0.162271	-0.0272523	0.0495899	0.583876
cg11615439	0.00407245	0.00378478	0.284567	-0.0028009	0.00213763	0.193163	-0.00177505	0.00307914	0.565616
cg11615447	-0.0128587	0.0330543	0.698106	-0.00185653	0.0186689	0.920988	-0.00933886	0.0268915	0.729127
cg11615461	0.00434224	0.0292941	0.882466	-0.032106	0.0165452	0.0551918	0.00729553	0.0238324	0.760164
cg11615464	-0.00130619	0.00831915	0.87556	0.00315612	0.00469862	0.503347	-0.00435573	0.0067681	0.521359
cg11615470	0.0207817	0.0189343	0.275081	0.00209741	0.010694	0.844914	-0.0162176	0.0154041	0.295017
cg11615491	-0.00127579	0.00266495	0.633198	0.00136565	0.00150515	0.366464	0.00193559	0.00216809	0.374172
cg11615495	-0.023622	0.0288338	0.414634	0.00121144	0.0162852	0.940852	0.00718641	0.023458	0.759986
cg11615509	-0.0183304	0.0466682	0.695335	0.0150642	0.026358	0.568953	0.0168507	0.0379672	0.65815
cg11615510	-0.0197121	0.013585	0.149969	0.0130894	0.00767276	0.0911826	0.0167038	0.0110522	0.133917
cg11615523	0.0107488	0.0137248	0.435417	0.00446804	0.00775171	0.56567	-0.00313517	0.0111659	0.779471
cg11615585	-0.00335132	0.0191414	0.861376	-0.00592935	0.010811	0.584626	-0.00216699	0.0155726	0.889614
cg11615607	-0.0251334	0.0259144	0.334504	0.00456133	0.0146363	0.755973	0.020953	0.0210829	0.322748
cg11615634	0.0158772	0.00979054	0.108083	-0.0161242	0.00552965	0.00439544	-0.00813075	0.00796516	0.309868
cg11615647	0.010433	0.0085481	0.225202	0.00128886	0.00482792	0.790061	-0.0125832	0.00695436	0.0734554
cg11615669	0.0299315	0.0144027	0.0403058	7.52898e-05	0.00813457	0.992634	-0.0329919	0.0117174	0.00588594
cg11615716	-0.00584639	0.0291288	0.841342	0.0165509	0.0164518	0.316882	0.0157668	0.0236979	0.507406
cg11615743	-0.00309016	0.0181701	0.865307	0.00835928	0.0102624	0.417303	-0.000940017	0.0147824	0.949426
cg11615755	0.0136466	0.0103183	0.189059	-0.0141056	0.00582773	0.0173442	-0.00473274	0.00839453	0.574186
cg11615758	0.0033592	0.0365031	0.926866	0.0090101	0.0206168	0.663052	-0.000873167	0.0296973	0.976604
cg11615793	0.00532531	0.00398638	0.184683	-0.00159346	0.00225149	0.480788	-0.00373444	0.00324314	0.252333
cg11615895	0.00444376	0.0403258	0.912479	-0.00927376	0.0227758	0.684767	-0.0212759	0.0328074	0.518172
cg11615955	-0.000473652	0.0036171	0.896085	-0.00110026	0.00204292	0.591404	0.000579233	0.00294272	0.844363
cg11615959	-0.00956273	0.0135759	0.482861	0.000784103	0.00766762	0.918758	0.00615145	0.0110448	0.578828
cg11616028	-0.0190943	0.0273513	0.48676	0.0371664	0.0154479	0.0180069	0.00721799	0.0222518	0.746344
cg11616100	-0.0165497	0.0236711	0.486113	0.0131883	0.0133693	0.326335	0.0173474	0.0192578	0.369903
cg11616177	0.0148698	0.0164317	0.367715	-0.0146464	0.00928055	0.117746	-0.00904798	0.0133681	0.500107
cg11616237	-0.00520923	0.00798249	0.515553	-0.000341798	0.00450847	0.939723	0.00149369	0.00649421	0.818569
cg11616262	-0.0128104	0.0168771	0.44965	0.00418053	0.00953209	0.661936	-0.00507015	0.0137305	0.712728
cg11616271	-0.00316933	0.00433579	0.466542	0.00163829	0.00244884	0.505063	0.0034284	0.00352742	0.333478
cg11616273	-0.00196165	0.0227761	0.931541	-0.00332836	0.0128639	0.796381	-0.0219187	0.0185297	0.239713
cg11616276	0.0234385	0.0156978	0.138623	0.00273303	0.00886606	0.75854	-0.0209981	0.0127711	0.103341
cg11616283	0.00847818	0.00544896	0.122949	-0.00316432	0.00307755	0.306389	-0.00560866	0.00443304	0.208801
cg11616285	-0.017199	0.0109519	0.119541	-0.00601868	0.00618556	0.332939	0.0110782	0.00890996	0.216706
cg11616363	-0.0365225	0.0342114	0.288345	0.035985	0.0193225	0.0655511	-0.00867613	0.0278329	0.755914
cg11616380	0.00729897	0.00495213	0.143712	-0.00483478	0.00279694	0.0870306	-0.00694984	0.00402884	0.0876755
cg11616411	-0.0686543	0.0323357	0.0362581	0.0149347	0.018263	0.415481	0.053485	0.0263069	0.0447447
cg11616438	0.00499747	0.0159434	0.754605	-0.00734411	0.00900475	0.416718	-0.0112798	0.0129709	0.386631
cg11616451	0.00255628	0.00980725	0.794908	-0.00786554	0.00553909	0.15878	0.00212259	0.00797876	0.790775
cg11616457	-0.0135055	0.0486289	0.781808	-0.00673014	0.0274654	0.806937	-0.0123302	0.0395624	0.755957
cg11616464	-0.00729296	0.00924014	0.43186	0.00498048	0.00521879	0.342261	0.00287486	0.00751738	0.702972
cg11616547	0.00768258	0.0135426	0.571814	-0.00912375	0.00764878	0.235813	0.005441	0.0110177	0.622522
cg11616560	-0.00101293	0.00925438	0.913067	-0.00399016	0.00522683	0.447059	0.00289295	0.00752896	0.701631
cg11616581	0.0500945	0.0167114	0.00344772	-0.00532768	0.0094385	0.573729	-0.040605	0.0135956	0.00356344
cg11616592	-0.00963365	0.0131894	0.466885	0.00666759	0.00744934	0.372949	0.0125839	0.0107304	0.243743
cg11616634	-0.0300402	0.0166438	0.0741632	0.00267648	0.00940034	0.776458	0.0211971	0.0135407	0.120704
cg11616651	-0.0152997	0.0317588	0.63106	0.0174623	0.0179372	0.332689	0.000234828	0.0258376	0.992767
cg11616676	0.00877744	0.0163193	0.591896	-0.00104888	0.00921708	0.909631	-0.007746	0.0132767	0.560946
cg11616701	-0.00436508	0.0079367	0.583579	0.00611788	0.00448261	0.175441	0.00490202	0.00645696	0.449565
cg11616732	0.000874284	0.0121056	0.942573	0.000773086	0.00683717	0.910206	-0.0110396	0.00984857	0.265055
cg11616751	-0.00361644	0.0089558	0.687233	0.00806551	0.0050582	0.114034	0.000754823	0.00728605	0.9177
cg11616753	-0.0315071	0.0274649	0.254101	0.0188323	0.0155121	0.22765	0.0224428	0.0223443	0.317654
cg11616777	-0.000480213	0.0098134	0.961071	-0.00110831	0.00554256	0.841923	0.000329755	0.00798376	0.967138
cg11616801	0.00270931	0.0175821	0.877852	-0.00304621	0.00993031	0.759678	-0.00435621	0.0143041	0.76136
cg11616919	0.012494	0.012796	0.33127	0.000795194	0.00722713	0.912611	-0.0137378	0.0104103	0.190032
cg11617006	-0.0122455	0.0230938	0.597139	0.0109221	0.0130433	0.40442	-0.00125704	0.0187881	0.946793
cg11617013	-0.0404937	0.0265368	0.130244	0.00200531	0.0149878	0.893839	0.0301352	0.0215892	0.165915
cg11617031	0.00850462	0.0244168	0.728354	0.00546519	0.0137905	0.692744	-0.00243804	0.0198645	0.902569
cg11617129	-0.00400453	0.0151829	0.792524	-0.00124449	0.0085752	0.884909	0.00488101	0.0123521	0.693587
cg11617144	-0.00359093	0.0393474	0.92747	0.0111476	0.0222232	0.617059	0.0124955	0.0320113	0.697128
cg11617147	0.00336506	0.00344556	0.331153	-0.00303785	0.00194603	0.121737	-0.00291454	0.00280316	0.301021
cg11617241	0.00403826	0.0166645	0.809033	-0.00116622	0.00941202	0.901642	0.000856116	0.0135575	0.949778
cg11617253	0.00637886	0.0091243	0.486142	-0.000968519	0.00515336	0.851313	-0.00619722	0.00742314	0.405832
cg11617285	-0.00620055	0.00922984	0.503296	0.00328166	0.00521297	0.530475	0.00512896	0.007509	0.496192
cg11617296	-0.0025549	0.00879711	0.772105	0.000660605	0.00496857	0.8945	0.00145646	0.00715695	0.839164
cg11617306	0.0127004	0.0103998	0.224932	9.94709e-05	0.00587374	0.986523	-0.00713336	0.00846081	0.401222
cg11617318	0.0305443	0.0298527	0.308749	-0.00505938	0.0168607	0.76476	-0.00691204	0.0242869	0.776551
cg11617349	-0.0216219	0.0210814	0.307586	0.0181488	0.0119067	0.130665	0.00826705	0.0171509	0.630868
cg11617357	0.00353997	0.00257551	0.17243	-0.0010786	0.00145464	0.460167	-0.00153742	0.00209533	0.464861
cg11617484	0.00403649	0.0049423	0.416068	-0.00221024	0.00279139	0.430385	-0.00311859	0.00402084	0.43985
cg11617503	-0.0455339	0.031559	0.15226	0.016359	0.0178244	0.360981	0.0195974	0.025675	0.447127
cg11617585	0.00259907	0.00321276	0.420484	-0.00294635	0.00181455	0.107645	0.000117257	0.00261376	0.964309
cg11617634	-0.00464564	0.00295935	0.119681	0.00135037	0.00167143	0.421095	0.00468397	0.0024076	0.0545811
cg11617771	-0.0346011	0.0373448	0.356447	0.00815225	0.0210922	0.69996	0.00242713	0.0303822	0.93649
cg11617816	-0.0151324	0.0246625	0.540914	-0.00789983	0.0139292	0.571916	0.00849637	0.0200643	0.67289
cg11617821	-0.0375572	0.0256014	0.145579	0.0191884	0.0144596	0.18758	0.0187407	0.0208282	0.370446
cg11617843	-0.00854452	0.00881748	0.334909	0.00506608	0.00498007	0.31153	0.0113017	0.00717352	0.118369
cg11617879	0.0296288	0.0294678	0.31715	0.00179161	0.0166433	0.914495	-0.0151832	0.0239738	0.527997
cg11617938	-0.0406879	0.0289204	0.162622	0.0293466	0.0163341	0.0754719	0.0321292	0.0235284	0.175206
cg11617964	-0.0207731	0.0265818	0.436406	0.0125542	0.0150133	0.405073	0.012171	0.0216258	0.574858
cg11617965	-0.00177081	0.0039896	0.658124	-0.000809234	0.00225331	0.720269	0.000312805	0.00324577	0.923421
cg11617974	-0.0352311	0.0204893	0.0886819	0.00634709	0.0115722	0.584613	0.00891057	0.0166692	0.594169
cg11617975	0.00248383	0.00348168	0.477293	-0.00230077	0.00196644	0.244831	-0.00277583	0.00283254	0.32951
cg11618005	0.0262168	0.0351115	0.457048	-0.0287155	0.0198308	0.150801	0.000690215	0.0285652	0.980772
cg11618057	0.00139723	0.0197162	0.943648	0.00559699	0.0111356	0.616359	-0.0146174	0.0160403	0.364375
cg11618093	0.00481034	0.0130835	0.713915	-0.00482058	0.00738948	0.515698	0.00109378	0.0106441	0.918364
cg11618131	-0.00956319	0.0409449	0.815812	-0.00873029	0.0231255	0.706605	-0.0102321	0.033311	0.759367
cg11618193	0.00469604	0.00542225	0.388568	0.000393527	0.00306246	0.898017	-1.7431e-05	0.00441131	0.996855
cg11618281	-0.0117639	0.0291162	0.68707	-0.000150116	0.0164447	0.992735	0.0216751	0.0236877	0.362419
cg11618438	-0.0299599	0.0177636	0.0948647	0.0197562	0.0100328	0.0517591	0.0190709	0.0144517	0.190034
cg11618457	-0.04516	0.0215303	0.038522	0.0259139	0.0121602	0.0355877	0.0247797	0.0175161	0.160332
cg11618471	-0.0130326	0.0172753	0.452412	-0.0018777	0.00975699	0.847791	0.00964773	0.0140544	0.494047
cg11618528	-0.0228378	0.0224127	0.310729	0.0101251	0.0126586	0.425726	0.0109819	0.018234	0.548381
cg11618529	-0.0106991	0.0105894	0.314812	-0.00162032	0.00598085	0.787024	0.00708089	0.00861509	0.413119
cg11618537	0.0018146	0.0192665	0.925155	-0.00696895	0.0108816	0.523385	0.00268835	0.0156744	0.864175
cg11618577	-0.0248781	0.015	0.100405	0.0179133	0.00847191	0.0370155	0.0320258	0.0122033	0.010071
cg11618649	-0.00989031	0.0164987	0.550249	0.00541961	0.00931838	0.562168	0.0091556	0.0134226	0.496783
cg11618704	0.00819161	0.0124932	0.513564	-0.0044776	0.00705612	0.527188	-0.00589659	0.010164	0.563147
cg11618705	0.00142349	0.0186845	0.939426	-0.000853565	0.0105529	0.935699	-0.00783617	0.0152009	0.607359
cg11618788	0.000256511	0.00917001	0.977741	0.00416602	0.00517918	0.423125	0.0026901	0.00746032	0.719184
cg11618795	-0.0136916	0.0500192	0.784871	0.0158771	0.0282506	0.575393	-0.0172332	0.0406935	0.672867
cg11618874	0.00849731	0.0231188	0.714002	-0.00945894	0.0130574	0.470538	0.00637272	0.0188085	0.735469
cg11618935	0.00872033	0.0099945	0.385061	-0.0123875	0.00564485	0.0305633	8.87663e-05	0.0081311	0.991312
cg11618953	0.000392367	0.00925182	0.966258	0.00613986	0.00522539	0.242839	0.00672863	0.00752688	0.373541
cg11618959	0.00315926	0.00942959	0.738313	0.00561524	0.00532579	0.294316	-0.00170796	0.00767151	0.824282
cg11618995	-0.00656836	0.00950435	0.491143	-0.00106436	0.00536801	0.843239	0.00549276	0.00773233	0.479166
cg11619069	-0.0189841	0.024704	0.444061	0.00550902	0.0139527	0.693822	0.0153169	0.0200981	0.447826
cg11619090	0.0398375	0.0301054	0.188825	-0.0378159	0.0170034	0.0284426	-0.0251853	0.0244924	0.306345
cg11619119	-0.0159751	0.0287351	0.579517	0.00639492	0.0162295	0.694414	0.0268783	0.0233777	0.253048
cg11619181	0.0112875	0.0232575	0.628526	-0.0028215	0.0131357	0.830373	-0.0112411	0.0189213	0.553815
cg11619216	0.0262181	0.0266345	0.327359	-0.0064697	0.015043	0.668082	-0.0102988	0.0216687	0.635641
cg11619251	-0.000527844	0.0123002	0.965858	-0.00608363	0.00694708	0.383329	-0.00631767	0.0100069	0.529293
cg11619264	0.00301226	0.0114705	0.793402	0.00422211	0.00647846	0.516111	-0.00320259	0.00933187	0.732192
cg11619277	0.00474466	0.0107108	0.658758	-0.00382071	0.00604942	0.529129	-0.00275526	0.00871386	0.752528
cg11619302	0.0343129	0.0216673	0.1165	-0.0178045	0.0122376	0.148892	-0.0151228	0.0176276	0.393036
cg11619367	-0.00349317	0.00959911	0.716713	-0.00743919	0.00542153	0.173148	0.000880818	0.00780942	0.910428
cg11619390	0.0174398	0.0160005	0.278408	-0.00586659	0.00903702	0.517745	-0.00899284	0.0130173	0.491302
cg11619434	-0.0196796	0.0104535	0.0627229	0.00690675	0.0059041	0.244909	0.0138835	0.00850453	0.105788
cg11619441	-0.00766912	0.0385958	0.842906	-0.00916201	0.0217987	0.675186	-0.0102142	0.0313998	0.745652
cg11619533	0.00654958	0.0136372	0.632103	0.00505831	0.0077022	0.51289	-0.00551556	0.0110946	0.620204
cg11619549	-0.000117418	0.00833489	0.988789	-0.00497936	0.00470751	0.29277	0.00430691	0.00678091	0.526809
cg11619602	-0.00150927	0.023574	0.949083	0.0168559	0.0133145	0.208519	0.00494788	0.0191788	0.796958
cg11619629	-0.00103883	0.00266345	0.697359	0.000878407	0.00150431	0.56061	0.000248292	0.00216687	0.909008
cg11619648	0.0169983	0.0276888	0.540701	-0.0259342	0.0156385	0.100442	0.00177673	0.0225264	0.937294
cg11619684	0.0119312	0.0216539	0.582891	-0.031452	0.01223	0.0116217	-0.0102224	0.0176167	0.563066
cg11619707	0.0156597	0.0175577	0.374633	-0.010743	0.00991653	0.281315	-0.00800962	0.0142842	0.57626
cg11619740	-0.0108122	0.0132048	0.414882	0.000378569	0.00745799	0.95962	0.0110949	0.0107428	0.304251
cg11619756	-0.00299885	0.00400329	0.455595	0.000759518	0.00226104	0.737653	0.0040069	0.00325691	0.221538
cg11619782	0.0111807	0.00769429	0.149385	0.000959636	0.0043457	0.825689	-0.00593102	0.00625974	0.345721
cg11619791	-0.0134204	0.0112165	0.23439	0.0138171	0.00633501	0.0315704	0.00901277	0.00912524	0.325744
cg11619797	-0.00143751	0.0158438	0.927892	-0.0135408	0.00894849	0.133448	0.00741087	0.0128898	0.566649
cg11619878	-0.0134377	0.0175571	0.44589	0.00925433	0.00991619	0.352982	0.00254299	0.0142837	0.859064
cg11619879	-0.014187	0.0215036	0.510964	0.0154189	0.0121451	0.20725	0.011659	0.0174944	0.506696
cg11619900	-0.00395892	0.0298727	0.89484	0.00344704	0.016872	0.838538	0.00486629	0.0243031	0.841713
cg11619922	0.0153298	0.021114	0.469539	-0.00895715	0.0119251	0.454381	-0.00704396	0.0171774	0.682649
cg11619929	-0.0129432	0.0234932	0.582934	0.013131	0.0132689	0.324802	0.0194613	0.0191131	0.31108
cg11619961	-0.0153542	0.0341265	0.653761	0.00467885	0.0192745	0.808708	-0.00489167	0.0277638	0.860509
cg11619985	-0.00845583	0.00710367	0.236786	-0.00190983	0.00401212	0.635122	0.00993086	0.00577924	0.0888874
cg11619995	-0.035505	0.0145617	0.0165593	0.0204832	0.00822436	0.0144362	0.0222468	0.0118467	0.0633698
cg11620038	0.0027346	0.0277658	0.921746	0.0225728	0.015682	0.15322	-0.0213665	0.022589	0.346536
cg11620050	-0.0247721	0.0138266	0.0762796	0.00749007	0.00780921	0.339852	0.0172251	0.0112487	0.12892
cg11620066	0.0180586	0.0135289	0.185029	-0.0116365	0.00764104	0.131005	-0.0200076	0.0110065	0.0721508
cg11620074	0.00209567	0.00390693	0.592898	0.00145003	0.00220661	0.512638	-0.00218597	0.00317851	0.493244
cg11620135	-0.134993	0.0626731	0.0336987	0.0285613	0.0353975	0.421693	0.0894482	0.0509881	0.082506
cg11620189	-0.00242462	0.00861899	0.779065	0.00152221	0.00486797	0.755174	-0.000854811	0.00701204	0.903223
cg11620198	0.00528445	0.0188909	0.78027	-0.00179282	0.0106695	0.866904	0.00295955	0.0153688	0.847695
cg11620204	0.00881812	0.0122832	0.474525	-0.00270657	0.00693747	0.697281	-0.00745804	0.00999305	0.457259
cg11620238	-0.000645479	0.00385793	0.867469	0.00180236	0.00217894	0.410148	0.000348556	0.00313864	0.911801
cg11620261	0.00788359	0.011374	0.48987	0.00518925	0.00642396	0.421164	-0.0106093	0.00925336	0.254368
cg11620328	-0.0317926	0.0234237	0.177809	0.0152979	0.0132296	0.250354	0.0172307	0.0190565	0.368113
cg11620409	-0.00287177	0.0170297	0.866433	-0.00172753	0.00961831	0.857831	-0.00627368	0.0138547	0.651678
cg11620456	-0.000919142	0.0092995	0.921469	0.0013397	0.00525231	0.799205	-0.00534182	0.00756567	0.481825
cg11620475	-0.0176966	0.0170248	0.30115	0.0126283	0.00961556	0.192141	0.0208072	0.0138507	0.136249
cg11620556	-0.0122732	0.00869792	0.161397	0.00244759	0.00491255	0.619436	0.0100867	0.00707626	0.157209
cg11620557	-0.0145522	0.0177911	0.415372	0.0184403	0.0100484	0.0695158	0.00756147	0.0144741	0.602561
cg11620672	-0.0455043	0.0377313	0.230717	0.0267451	0.0213104	0.212455	0.0224861	0.0306965	0.465595
cg11620687	0.00378505	0.00273605	0.169686	-0.00161295	0.00154531	0.299159	-0.00135546	0.00222593	0.543975
cg11620689	0.0292767	0.0426974	0.494534	0.0151458	0.0241153	0.531428	-0.0241399	0.0347368	0.488739
cg11620716	-0.00711523	0.0197856	0.719908	-0.0128924	0.0111748	0.25143	0.0196833	0.0160967	0.224333
cg11620730	0.0252262	0.0227212	0.269609	0.00833465	0.0128328	0.517548	-0.0237064	0.018485	0.202703
cg11620770	0.050708	0.0357225	0.158928	-0.00642852	0.0201759	0.75069	-0.029103	0.0290623	0.319099
cg11620804	-0.010391	0.0106019	0.329449	-0.00426229	0.00598791	0.478269	0.0200268	0.00862526	0.02231
cg11620807	1.39447e-05	0.00208881	0.994687	0.000190218	0.00117975	0.872239	-0.000895091	0.00169936	0.599577
cg11620812	0.00924409	0.00817369	0.260833	0.00874564	0.00461646	0.0611141	-0.00846134	0.00664976	0.206232
cg11620828	-0.0421485	0.0177054	0.019221	0.0142547	0.00999992	0.157196	0.0394808	0.0144043	0.00728284
cg11620863	0.023718	0.0264373	0.371841	-0.00679563	0.0149316	0.650032	-0.0177697	0.0215082	0.410708
cg11620868	0.00287613	0.0119658	0.810552	-0.000813018	0.00675824	0.904492	-0.00720348	0.00973487	0.461089
cg11620873	0.00512135	0.00403844	0.207749	-0.00304722	0.00228089	0.18465	-0.00419323	0.0032855	0.204872
cg11620909	-0.0312016	0.0267521	0.246313	0.00425747	0.0151094	0.77871	0.0124043	0.0217643	0.570026
cg11620960	0.0095838	0.0237735	0.687731	0.00309072	0.0134272	0.818429	-0.00497184	0.0193411	0.797671
cg11620984	0.00337403	0.00928136	0.716994	-0.00240675	0.00524207	0.647164	-0.00495777	0.00755091	0.51299
cg11620996	0.00325588	0.00672341	0.629281	0.000811659	0.00379735	0.831191	0.00297494	0.00546987	0.587761
cg11621038	-0.00332708	0.0184566	0.857317	0.0100021	0.0104242	0.339666	0.00138838	0.0150155	0.926519
cg11621068	-0.00374853	0.0151541	0.805146	-0.00278493	0.00855895	0.745585	0.00452859	0.0123287	0.714172
cg11621100	-0.0344011	0.0303749	0.260167	0.0211735	0.0171556	0.220079	0.0371378	0.0247117	0.136096
cg11621104	0.00327917	0.00505608	0.51814	0.00361939	0.00285565	0.207999	-0.000527213	0.00411341	0.898278
cg11621113	-0.0047115	0.0304421	0.877322	-0.0107653	0.0171935	0.532689	-0.00918976	0.0247664	0.711395
cg11621146	0.0140784	0.0572882	0.806392	0.0242969	0.0323561	0.4545	-0.00723874	0.0466072	0.876893
cg11621211	0.0123886	0.0383297	0.747223	0.00282742	0.0216485	0.896355	0.00171366	0.0311834	0.956287
cg11621243	-0.000605747	0.0198592	0.975729	-0.00652923	0.0112164	0.561827	0.00615925	0.0161566	0.703864
cg11621301	0.0071028	0.00763464	0.354482	0.000537729	0.00431201	0.901012	-0.009938	0.00621121	0.112815
cg11621368	0.0301213	0.0204092	0.143186	-0.0202317	0.011527	0.0823583	-0.0263244	0.0166041	0.116094
cg11621437	0.000298305	0.00798023	0.970258	0.00056561	0.0045072	0.900392	-0.000777328	0.00649237	0.904943
cg11621523	0.0153631	0.0260131	0.556154	-0.0234745	0.0146921	0.113315	-0.00183944	0.0211632	0.930915
cg11621559	-0.000520883	0.0159057	0.973942	-0.000463526	0.00898346	0.958954	0.00165351	0.0129402	0.898584
cg11621608	-0.0106737	0.0149534	0.477048	-0.00445466	0.00844559	0.599071	0.00830527	0.0121654	0.49641
cg11621632	0.0630788	0.0351315	0.0756558	-0.0311239	0.0198421	0.11997	-0.0297885	0.0285815	0.29987
cg11621667	0.00376648	0.0036614	0.306154	-0.0012544	0.00206794	0.545525	0.00172075	0.00297876	0.564809
cg11621683	0.00296012	0.00321923	0.360086	-0.00317801	0.00181821	0.0836161	-0.000836021	0.00261903	0.750246
cg11621714	-0.00984754	0.0155313	0.527529	-0.00516217	0.00877201	0.557563	0.00386512	0.0126356	0.760337
cg11621725	0.000651507	0.00271845	0.811094	0.0033677	0.00153537	0.0306422	-0.00151336	0.00221161	0.495413
cg11621808	0.00721303	0.00661686	0.278343	-0.0031607	0.00373717	0.399754	-0.00524179	0.00538319	0.332587
cg11621897	0.015606	0.0173762	0.371321	-0.0105123	0.00981399	0.286729	-0.0114076	0.0141365	0.421646
cg11622008	-0.0111237	0.0351607	0.752397	-0.00276494	0.0198586	0.889553	-0.00148772	0.0286053	0.958628
cg11622098	-0.0279528	0.0171531	0.106394	0.00691901	0.00968796	0.47681	0.0138315	0.013955	0.324054
cg11622132	-0.0144362	0.018849	0.445584	0.0129104	0.0106458	0.228152	0.00162904	0.0153348	0.915615
cg11622162	-0.00188951	0.0319492	0.95296	-0.0132525	0.0180448	0.464443	-0.00325423	0.0259925	0.900623
cg11622163	0.0153416	0.0257667	0.552947	-0.0131604	0.0145529	0.368047	-0.0122341	0.0209627	0.560821
cg11622164	-0.00963649	0.0501745	0.848093	-0.0191977	0.0283383	0.499719	-0.00149039	0.0408198	0.970949
cg11622231	-0.00605181	0.0283413	0.831355	0.00167483	0.016007	0.916883	-0.00472799	0.0230573	0.837955
cg11622324	-0.0058932	0.0125542	0.63981	0.00239476	0.00709053	0.73628	0.00524667	0.0102135	0.608619
cg11622330	0.0252793	0.017363	0.14861	-0.00406684	0.00980657	0.679264	-0.0129721	0.0141258	0.360703
cg11622362	-0.00134593	0.00393128	0.73281	-0.00165036	0.00222037	0.459088	-0.000859252	0.00319832	0.788758
cg11622428	0.00773967	0.0117329	0.511021	-0.00954341	0.00662667	0.153011	-0.0073244	0.00954536	0.444732
cg11622504	-0.01433	0.0253325	0.572906	0.0169444	0.0143077	0.239165	0.008065	0.0206094	0.696406
cg11622516	-0.00916399	0.00984674	0.354315	-0.00646801	0.00556139	0.247645	0.0104182	0.00801088	0.196478
cg11622538	0.0132255	0.0107728	0.222512	0.00287493	0.00608445	0.637617	-0.00985924	0.00876431	0.263366
cg11622571	0.00311184	0.0110195	0.778237	-0.0109394	0.00622378	0.0819262	0.00261149	0.00896502	0.771439
cg11622592	-0.00641225	0.0140469	0.64905	0.0112928	0.00793365	0.157796	0.00796689	0.011428	0.487367
cg11622614	-0.00239171	0.0122296	0.845354	0.00935326	0.00690721	0.178809	-0.00387909	0.00994946	0.697472
cg11622673	-0.00937941	0.0218604	0.668823	-0.000821922	0.0123467	0.947059	0.0161941	0.0177847	0.364761
cg11622715	0.00685616	0.0194932	0.725803	0.0176498	0.0110097	0.112127	0.00142272	0.0158588	0.928699
cg11622938	0.0187601	0.0101388	0.0672802	-0.0016354	0.00572637	0.775794	-0.0121642	0.00824853	0.143496
cg11622982	-0.0120291	0.0207191	0.562856	-0.00438248	0.0117021	0.708837	0.00747316	0.0168562	0.658491
cg11623041	0.00597437	0.0045827	0.195398	-0.000101797	0.00258829	0.968707	-0.00217095	0.00372829	0.561708
cg11623046	0.00956962	0.0147564	0.518173	-0.000874371	0.00833432	0.91666	-0.00683188	0.0120051	0.570604
cg11623216	-0.0138752	0.0445286	0.756005	-0.0132592	0.0251495	0.599236	-0.00382174	0.0362265	0.916198
cg11623225	0.0104996	0.0101683	0.304344	-0.00518892	0.00574302	0.368467	-0.00700219	0.00827251	0.399369
cg11623293	0.00672358	0.00654804	0.307038	0.000467113	0.0036983	0.89975	-0.00152099	0.0053272	0.775853
cg11623333	0.0192538	0.00842768	0.0244934	-0.00371594	0.00475991	0.436876	-0.0180478	0.0068564	0.00985493
cg11623339	0.0584909	0.0388229	0.135128	-0.0349844	0.021927	0.113821	-0.0504697	0.0315846	0.11328
cg11623436	0.00636012	0.0134933	0.638436	-0.00838273	0.00762097	0.274046	-0.00128978	0.0109776	0.906711
cg11623503	-0.00847431	0.0229074	0.712227	0.0117248	0.012938	0.367036	-0.00795411	0.0186365	0.670458
cg11623532	0.00436689	0.0117702	0.711429	-0.0181252	0.00664775	0.00758376	-0.00296569	0.00957572	0.75744
cg11623587	-0.0272254	0.0322013	0.399906	-0.00137879	0.0181872	0.939724	0.0334056	0.0261976	0.205274
cg11623599	0.00628404	0.0255918	0.806545	-0.0123482	0.0144541	0.39502	0.00287927	0.0208204	0.890294
cg11623714	0.00561356	0.00677156	0.409124	-0.000307525	0.00382454	0.936077	-0.00517791	0.00550905	0.349583
cg11623741	0.00234831	0.0220793	0.915516	-0.00391204	0.0124703	0.754409	-0.00268555	0.0179628	0.881462
cg11623829	0.0301583	0.04584	0.512143	0.00567649	0.0258902	0.826909	-0.00735572	0.0372935	0.844049
cg11623855	-0.0464668	0.0248715	0.0647105	0.00889301	0.0140473	0.528158	0.0299815	0.0202343	0.141625
cg11623861	0.000881908	0.00529383	0.868035	-0.000364122	0.00298993	0.90332	-0.00191954	0.00430683	0.656799
cg11623922	-0.00166432	0.00505875	0.742859	-0.00215345	0.00285716	0.452834	0.00474371	0.00411558	0.251869
cg11623932	0.00918759	0.0183066	0.616883	0.00623653	0.0103395	0.547785	-0.0140982	0.0148935	0.34617
cg11623950	-0.0128007	0.0250962	0.611153	-0.00702326	0.0141742	0.621359	-0.00288343	0.0204172	0.887981
cg11624040	-0.00619054	0.0149395	0.679506	-0.000600016	0.00843776	0.943455	0.00163272	0.0121541	0.893414
cg11624044	-0.00177594	0.0081693	0.828355	0.00147552	0.00461398	0.749806	0.000447645	0.00664619	0.946437
cg11624060	0.0113125	0.0275071	0.681782	-0.0182777	0.0155359	0.242252	-0.0158619	0.0223786	0.480132
cg11624078	0.030679	0.032718	0.350714	-0.0180213	0.018479	0.331846	-0.0134321	0.0266179	0.614955
cg11624085	0.00762437	0.0100994	0.452099	-0.00082298	0.00570409	0.885576	-0.00400763	0.00821643	0.62681
cg11624116	0.00132224	0.00842588	0.875626	-3.99519e-05	0.0047589	0.993319	-0.00520493	0.00685494	0.449498
cg11624151	0.00228774	0.0196522	0.907565	0.00537263	0.0110995	0.629435	0.0065607	0.0159882	0.682448
cg11624211	-0.00847091	0.0236777	0.721293	-0.00474424	0.0133731	0.723531	0.00123547	0.0192632	0.948992
cg11624225	0.000930847	0.00378018	0.806008	6.29702e-05	0.00213503	0.976531	-0.00130027	0.00307539	0.673369
cg11624254	-0.0153912	0.0261331	0.557248	-0.00871908	0.0147599	0.556062	0.00617002	0.0212608	0.772272
cg11624270	-0.00417508	0.0248519	0.866931	-0.0164613	0.0140362	0.24373	-0.00321047	0.0202184	0.874162
cg11624309	0.00469391	0.0181418	0.796383	-0.0139914	0.0102464	0.175223	-0.00420118	0.0147594	0.776517
cg11624322	-0.049521	0.0400321	0.219031	-0.00181202	0.0226099	0.936287	0.0203081	0.0325684	0.534369
cg11624328	0.00949288	0.0140601	0.501162	-0.00746588	0.0079411	0.349449	0.00304703	0.0114387	0.790508
cg11624345	-0.0108204	0.0225552	0.632489	0.025411	0.012739	0.0488496	0.008655	0.0183499	0.638215
cg11624439	-0.00282766	0.0108696	0.795298	9.22766e-05	0.00613907	0.988038	-0.00119205	0.008843	0.893045
cg11624470	0.00784588	0.0111987	0.485208	-0.0029872	0.00632496	0.637771	-0.00954746	0.00911076	0.297248
cg11624479	0.00819458	0.0067996	0.231045	-0.00795262	0.00384038	0.0410074	-0.00495207	0.00553186	0.372879
cg11624560	0.00281521	0.002713	0.301975	-0.00142511	0.00153229	0.354627	3.16652e-05	0.00220718	0.988583
cg11624596	0.0322589	0.0113948	0.00563056	-0.0068953	0.00643571	0.286615	-0.0154392	0.00927028	0.0990159
cg11624664	-0.0280892	0.0200326	0.164022	0.0143457	0.0113143	0.207829	0.0148055	0.0162976	0.365872
cg11624708	0.00615913	0.0357807	0.863686	0.0153375	0.0202088	0.449704	0.0108091	0.0291096	0.711197
cg11624728	-0.0175323	0.0214884	0.416537	0.0129503	0.0121365	0.288569	0.00575497	0.017482	0.742712
cg11624780	0.0232623	0.0190087	0.223974	-0.0131207	0.010736	0.224594	-0.016415	0.0154647	0.291094
cg11624810	-0.00366573	0.00894773	0.682933	0.00863732	0.00505363	0.0905919	-0.0036885	0.00727949	0.613505
cg11624903	0.0039529	0.0380737	0.917523	-0.0177822	0.0215038	0.410284	-0.00933984	0.0309751	0.763651
cg11624946	0.0114819	0.0105341	0.278398	-0.00172815	0.00594962	0.772075	-0.00629487	0.0085701	0.464388
cg11624950	-0.00440424	0.00917777	0.632381	-0.00388475	0.00518356	0.45539	-0.00104561	0.00746664	0.888918
cg11624973	0.00917314	0.0176377	0.604175	-0.00336267	0.00996166	0.736416	-0.00430262	0.0143492	0.764927
cg11624993	0.00898259	0.0163596	0.584205	-0.00753455	0.00923982	0.416796	-0.00128012	0.0133095	0.923573
cg11624996	0.00901139	0.0101506	0.376838	0.000720548	0.005733	0.900239	-0.0139932	0.00825808	0.0933497
cg11625005	-0.0227352	0.0252557	0.370219	-0.00746969	0.0142643	0.601695	0.0126497	0.020547	0.539555
cg11625060	-0.0161166	0.0274655	0.558693	0.0206489	0.0155124	0.186237	0.000791041	0.0223448	0.971832
cg11625077	-0.00667773	0.00540838	0.219894	0.00287013	0.00305463	0.349732	0.00529874	0.00440002	0.231392
cg11625178	0.000880676	0.0040673	0.829028	-0.00106374	0.00229719	0.644346	0.000727592	0.00330898	0.826419
cg11625184	0.00950758	0.0137119	0.48971	-0.002883	0.00774442	0.710497	-0.00807375	0.0111554	0.470942
cg11625222	0.0015871	0.00584308	0.786486	-0.00238901	0.00330015	0.470845	-0.000211828	0.00475368	0.964548
cg11625255	0.00578626	0.00551129	0.29635	-0.00442578	0.00311275	0.158253	-0.00340861	0.00448375	0.448952
cg11625317	0.0034973	0.00525219	0.507056	-0.000642229	0.00296641	0.829048	-0.00292768	0.00427295	0.494856
cg11625382	0.0352686	0.0342511	0.305682	-0.0364824	0.0193448	0.0622703	0.00872366	0.0278652	0.754895
cg11625387	0.00204428	0.00351355	0.562018	-0.00113686	0.00198444	0.568032	-0.00180301	0.00285847	0.529667
cg11625420	-0.0893982	0.0426326	0.0385733	0.05096	0.0240787	0.0368449	0.0569073	0.0346841	0.104059
cg11625451	-0.00231843	0.0032938	0.483179	0.00107122	0.00186032	0.566052	0.000469636	0.00267969	0.861239
cg11625476	0.00578124	0.00813896	0.479194	0.000535874	0.00459685	0.907436	-0.00679503	0.00662151	0.307321
cg11625549	0.0299572	0.0305093	0.328565	0.00248715	0.0172315	0.885531	-0.00628703	0.0248211	0.800572
cg11625618	-0.00582107	0.0382978	0.879503	-0.00306288	0.0216304	0.887686	-0.0107064	0.0311574	0.731867
cg11625631	-0.0069134	0.017439	0.692647	-0.00596624	0.00984947	0.546086	0.0172773	0.0141876	0.226236
cg11625723	-0.0590045	0.0389926	0.133441	0.0404496	0.0220228	0.0692833	0.0259744	0.0317227	0.414889
cg11625868	0.00605011	0.0139995	0.66657	-0.0157368	0.00790685	0.0493461	-0.00699931	0.0113894	0.540279
cg11625877	-0.0145089	0.0111319	0.195508	0.00323926	0.00628727	0.607567	0.0025259	0.00905647	0.780905
cg11625897	-0.0121647	0.0295232	0.68121	-0.00990883	0.0166746	0.553715	0.000702018	0.0240188	0.976742
cg11625933	-0.00339867	0.0231106	0.883386	0.0092447	0.0130528	0.480467	0.00547719	0.0188018	0.771428
cg11625946	0.00302317	0.00465339	0.517425	-0.00430577	0.00262821	0.104569	0.000530208	0.0037858	0.888906
cg11625950	-0.00426222	0.0149727	0.776501	0.015759	0.00845653	0.065381	-0.0086331	0.0121812	0.480177
cg11625983	0.00479811	0.00831442	0.565206	0.00253893	0.00469594	0.589966	-0.0105504	0.00676425	0.122048
cg11625986	0.0288534	0.0317458	0.36564	-0.0411522	0.0179299	0.0238554	-0.0199535	0.025827	0.44163
cg11626007	0.00335207	0.0169542	0.843679	-0.00491381	0.00957565	0.608996	-0.00232324	0.0137932	0.866589
cg11626052	0.0114865	0.0121414	0.346445	-0.0040067	0.00685741	0.560369	-0.00593679	0.00987772	0.549209
cg11626153	-0.0410808	0.0408775	0.317384	0.00195085	0.0230874	0.932832	0.00280491	0.0332561	0.932956
cg11626175	0.037647	0.0472168	0.427191	-0.000911316	0.0266678	0.972809	-0.0161616	0.0384135	0.674876
cg11626186	-0.0279271	0.0238025	0.243526	-0.00335909	0.0134436	0.803214	0.0251416	0.0193647	0.197224
cg11626237	0.00208748	0.00269313	0.440141	-0.00109933	0.00152107	0.471564	-0.00138267	0.00219102	0.529469
cg11626371	0.0284146	0.0157033	0.0734442	-0.00623724	0.00886915	0.483566	-0.0175845	0.0127755	0.171827
cg11626396	-0.00496747	0.0125123	0.692226	0.001354	0.00706689	0.848453	0.007775	0.0101795	0.446826
cg11626429	0.0248543	0.0148818	0.098087	-0.00864065	0.00840515	0.306471	-0.0133461	0.0121072	0.273018
cg11626452	0.00888938	0.0237594	0.709108	-0.00746188	0.0134192	0.579437	0.000597413	0.0193296	0.975407
cg11626478	-0.0327881	0.0255442	0.202316	0.020499	0.0144273	0.158534	0.0245542	0.0207817	0.240251
cg11626496	-0.00617626	0.0126692	0.626993	-0.000903357	0.00715552	0.899796	-0.0029687	0.0103071	0.773937
cg11626582	-0.015595	0.0130394	0.234585	0.00885261	0.00736458	0.23224	0.0116305	0.0106083	0.275606
cg11626619	0.0010144	0.00419397	0.809385	0.000385996	0.00236873	0.87089	0.000822909	0.00341203	0.809921
cg11626629	0.0126129	0.0276296	0.649041	-0.00233523	0.0156051	0.881352	-0.00956345	0.0224782	0.671439
cg11626656	-0.00286922	0.00511596	0.576188	-0.00228694	0.00288947	0.430579	0.00317645	0.00416212	0.447189
cg11626665	-0.00647161	0.0110008	0.557695	0.0016938	0.00621321	0.785725	0.0105978	0.00894979	0.239223
cg11626756	0.0257858	0.0255971	0.316237	0.00143206	0.0144571	0.921297	-0.0227883	0.0208247	0.276509
cg11626791	0.000361395	0.00250567	0.885614	0.000778338	0.00141519	0.583579	-0.00073687	0.0020385	0.718522
cg11626846	-0.0553157	0.0331492	0.0983713	0.022831	0.0187225	0.225604	0.0296651	0.0269688	0.274036
cg11626857	0.00941508	0.0129386	0.468549	0.0060226	0.00730767	0.411857	-0.00523273	0.0105263	0.620225
cg11626877	-0.00324451	0.00937627	0.730058	0.00312986	0.00529567	0.555866	0.00584411	0.00762813	0.445443
cg11626882	-0.00745661	0.00839963	0.376859	0.0023175	0.00474407	0.626284	-0.0011072	0.00683358	0.871621
cg11626929	0.0197731	0.0627176	0.753225	-0.0603345	0.0354226	0.0916859	0.0102344	0.0510243	0.841443
cg11627019	-0.0243526	0.0125768	0.0557104	0.0126196	0.00710332	0.0787405	0.00863889	0.0102319	0.400555
cg11627090	0.00102257	0.0114333	0.928917	0.00532387	0.00645748	0.411685	-0.00565764	0.00930164	0.544435
cg11627112	-0.00571514	0.0124893	0.64825	0.0087879	0.00705388	0.215799	0.00694643	0.0101607	0.495807
cg11627128	-0.0175708	0.0193177	0.365279	0.00970058	0.0109105	0.376125	0.00155648	0.015716	0.921311
cg11627196	-0.00173399	0.00322007	0.591457	0.000666073	0.00181868	0.714976	0.00163297	0.00261971	0.534509
cg11627265	0.0353656	0.0249676	0.159811	-0.0194123	0.0141016	0.171771	-0.0314649	0.0203125	0.124595
cg11627314	-0.00713294	0.00362249	0.051769	0.00243719	0.00204597	0.236445	0.00499996	0.0029471	0.0929525
cg11627346	0.0164501	0.0123033	0.184301	-0.00138487	0.00694882	0.842445	-0.0133346	0.0100094	0.185882
cg11627358	0.00723345	0.0187753	0.700877	-0.00364765	0.0106042	0.731597	-0.00588774	0.0152748	0.700735
cg11627393	1.53993e-05	0.0113477	0.99892	0.0102451	0.00640912	0.113146	-0.00643652	0.00923199	0.48733
cg11627582	0.0180014	0.0158482	0.258785	0.000913931	0.008951	0.918883	-0.0120158	0.0128934	0.353663
cg11627632	0.00907241	0.00539082	0.0955707	-0.00420456	0.00304471	0.170438	-0.00535172	0.00438574	0.225296
cg11627664	0.0204224	0.0443634	0.64629	0.0135117	0.0250562	0.590935	-0.00872621	0.0360921	0.809459
cg11627688	0.0221215	0.0195937	0.261648	-0.0143599	0.0110664	0.197466	-0.00360877	0.0159406	0.82137
cg11627714	-0.0111065	0.0139343	0.427341	0.00134891	0.00787003	0.864264	0.00725823	0.0113363	0.523497
cg11627740	0.0228757	0.0236333	0.335455	0.00354064	0.013348	0.791369	-0.0259294	0.019227	0.180578
cg11627741	-0.0303459	0.0257157	0.240836	0.00596786	0.0145241	0.682048	0.0172692	0.0209212	0.411127
cg11627806	0.00965234	0.00736789	0.193239	0.0012519	0.00416135	0.764173	-0.00503825	0.0059942	0.402662
cg11627808	-0.024889	0.0183342	0.177735	-0.00130005	0.0103551	0.900347	0.0176406	0.0149159	0.239801
cg11627823	-0.029191	0.0136363	0.0347807	0.011419	0.00770172	0.141374	0.0112104	0.0110939	0.314743
cg11627831	-0.0360994	0.0249038	0.150377	0.0261128	0.0140656	0.0663858	0.0453882	0.0202607	0.027336
cg11627859	-0.00180245	0.00940002	0.848335	-0.00176958	0.00530909	0.739612	0.006802	0.00764745	0.375941
cg11627885	0.0106417	0.0414205	0.79778	0.013708	0.0233941	0.559249	-0.00668676	0.0336979	0.843118
cg11627894	-0.0826652	0.0458019	0.0741707	-0.0205276	0.0258687	0.429387	0.049849	0.0372625	0.184064
cg11627902	0.0107732	0.0135299	0.427811	-0.0092615	0.00764161	0.228433	-0.0127296	0.0110073	0.250302
cg11627941	-0.00309661	0.00400508	0.441282	0.00143231	0.00226205	0.528084	7.46371e-05	0.00325836	0.981772
cg11627961	-0.00367868	0.0140904	0.794581	-0.00437267	0.00795817	0.583942	-0.00168848	0.0114633	0.883203
cg11627968	-0.157621	0.0976416	0.109682	0.127006	0.0551475	0.0233917	0.148387	0.079437	0.0647529
cg11627976	0.00311483	0.024983	0.901034	0.00477956	0.0141103	0.735538	0.00192672	0.0203251	0.924671
cg11628021	-0.0102598	0.00905628	0.260024	0.00388129	0.00511495	0.449785	0.00697366	0.0073678	0.346219
cg11628024	0.017601	0.0486829	0.718471	0.0112327	0.0274959	0.68378	-0.00226404	0.0396063	0.954531
cg11628026	0.00195191	0.00680599	0.774876	-0.0011015	0.00384399	0.775062	-0.00275422	0.00553706	0.620011
cg11628034	0.00256207	0.00360098	0.478468	-8.64966e-05	0.00203382	0.966163	-0.00100766	0.0029296	0.731616
cg11628055	0.0063961	0.0116114	0.582993	0.000487009	0.00655807	0.940954	-0.0085008	0.00944655	0.370388
cg11628192	0.000658174	0.0117415	0.955412	-0.00357502	0.00663152	0.591044	-0.00367112	0.00955234	0.701577
cg11628202	0.00276169	0.0123415	0.823399	-0.00397896	0.0069704	0.569417	0.00608869	0.0100405	0.545642
cg11628223	0.0327173	0.0273893	0.235153	-0.0112553	0.0154693	0.468599	-0.0317296	0.0222827	0.157636
cg11628282	-0.00182566	0.00377627	0.62985	-0.00207648	0.00213282	0.33266	0.000768318	0.00307221	0.803044
cg11628320	0.0942444	0.0977658	0.337428	-0.0144225	0.0552177	0.794492	-0.0843201	0.0795381	0.291695
cg11628355	-0.0224073	0.011464	0.0534826	0.00868972	0.00647483	0.182672	0.017088	0.00932664	0.0699634
cg11628356	-0.00555081	0.0117628	0.638052	0.00338391	0.00664359	0.611652	0.00355802	0.00956974	0.710845
cg11628370	-0.00765451	0.037446	0.838453	-0.00726598	0.0211493	0.731916	-0.00792608	0.0304645	0.795275
cg11628403	-0.00545969	0.0134273	0.685181	0.00483971	0.0075837	0.52485	0.0178029	0.0109239	0.10637
cg11628487	0.00839786	0.00403342	0.0399415	-0.00476354	0.00227806	0.0391101	0.000913864	0.00328141	0.781218
cg11628541	0.00347852	0.00349436	0.321961	-0.00187412	0.0019736	0.344653	-0.00330465	0.00284286	0.247879
cg11628550	0.00203058	0.00967341	0.834171	0.00677043	0.0054635	0.218227	-0.00288872	0.00786987	0.714365
cg11628564	-0.00151576	0.025148	0.952061	0.0030838	0.0142035	0.82857	-2.00709e-05	0.0204593	0.999219
cg11628574	0.00685043	0.00465779	0.144564	-0.0017715	0.0026307	0.502282	-0.0035695	0.00378938	0.348521
cg11628584	0.0119356	0.0105087	0.258818	-0.00162364	0.00593525	0.784999	-0.0119275	0.00854941	0.166131
cg11628739	-0.00179755	0.0213267	0.933001	-0.00564841	0.0120452	0.640159	-0.00681675	0.0173505	0.695258
cg11628740	0.0152729	0.0108174	0.161152	-0.0034409	0.0061096	0.574588	-0.0167418	0.00880055	0.0600609
cg11628751	-0.0130297	0.00930234	0.164465	0.00122338	0.00525392	0.816363	0.0101521	0.00756798	0.182873
cg11628754	0.00454599	0.00426836	0.289473	-0.00136494	0.00241075	0.572561	-0.000766966	0.00347256	0.825657
cg11628781	-0.00179767	0.0117125	0.878333	0.00373471	0.00661518	0.573659	0.00369178	0.00952881	0.699275
cg11628858	0.000621649	0.0521738	0.990518	0.0143342	0.0294675	0.627742	0.00808244	0.0424464	0.849377
cg11628859	4.13246e-05	0.00582413	0.994353	0.000556852	0.00328944	0.865922	-0.000383737	0.00473826	0.935618
cg11628864	-0.0737592	0.0221611	0.00123171	0.0269751	0.0125165	0.0335984	0.0427437	0.0180293	0.0197069
cg11628880	0.0331725	0.025478	0.195966	-0.0166926	0.0143899	0.248857	-0.0116533	0.0207278	0.575261
cg11628972	-0.042788	0.0160697	0.00906315	0.0063775	0.0090761	0.483927	0.039118	0.0130736	0.00350503
cg11629018	-0.00681815	0.0158703	0.668418	0.023442	0.00896349	0.0103242	0.00178319	0.0129114	0.890437
cg11629026	0.000190874	0.0220806	0.99312	-0.00437057	0.012471	0.726747	-0.00901624	0.0179638	0.616856
cg11629061	-0.0623871	0.065753	0.345051	-0.00892445	0.037137	0.810591	0.0539685	0.0534938	0.31552
cg11629107	0.0459073	0.0243525	0.0623771	-0.0217731	0.0137542	0.11664	-0.0227352	0.0198122	0.253953
cg11629143	-0.00213989	0.0153259	0.889242	-0.00502124	0.00865597	0.563186	-0.00112174	0.0124685	0.928498
cg11629172	0.0183304	0.0541482	0.735694	0.0163299	0.0305827	0.59458	-0.0171213	0.0440527	0.698374
cg11629213	-0.0246015	0.0204173	0.231131	0.00869375	0.0115316	0.452713	0.0110954	0.0166106	0.505723
cg11629232	0.00416506	0.00410926	0.313281	0.000264678	0.00232089	0.909438	-0.00525016	0.00334312	0.119536
cg11629275	0.0125663	0.0296096	0.672204	0.00691414	0.0167234	0.680186	0.000341626	0.0240891	0.988714
cg11629337	0.0160118	0.0218884	0.466207	-0.0223073	0.0123625	0.0742346	-0.00746076	0.0178075	0.676157
cg11629355	0.00502235	0.0138229	0.717136	0.00798339	0.00780709	0.309023	-0.0110435	0.0112457	0.328507
cg11629359	-0.015544	0.0135238	0.253194	0.0030883	0.00763816	0.686855	0.00436773	0.0110024	0.692244
cg11629380	-0.000940541	0.010993	0.931992	-0.0044602	0.00620877	0.474238	-0.00122595	0.0089434	0.89125
cg11629408	0.00219511	0.0150691	0.884482	-0.00374767	0.00851096	0.660665	0.00678037	0.0122596	0.581477
cg11629443	0.00144503	0.00363266	0.691651	-0.00290725	0.00205171	0.159658	-0.00255493	0.00295538	0.389423
cg11629449	-0.0159911	0.0151074	0.292434	0.00485091	0.0085326	0.570986	0.0144785	0.0122907	0.241649
cg11629458	0.00136662	0.00839694	0.871049	0.00895456	0.00474255	0.0619663	-0.00365839	0.00683139	0.593499
cg11629459	-0.0324765	0.0380395	0.395321	0.00402209	0.0214845	0.851884	0.0135907	0.0309473	0.661516
cg11629460	0.00080017	0.00343136	0.816098	0.000647304	0.00193802	0.739091	-0.000379736	0.00279161	0.892078
cg11629470	0.0110863	0.0134994	0.413498	0.000806648	0.00762437	0.915958	-0.0153957	0.0109825	0.164124
cg11629481	-3.94956e-05	0.00347267	0.990949	0.000681249	0.00196135	0.729083	0.00274336	0.00282522	0.333925
cg11629527	0.0303575	0.0274824	0.272031	-0.000449724	0.0155219	0.976945	-0.0242989	0.0223585	0.279797
cg11629619	0.0574365	0.0368385	0.122187	-0.0412543	0.0208062	0.0501909	-0.0399344	0.0299703	0.185797
cg11629782	0.00838477	0.0162393	0.606791	-0.0149256	0.0091719	0.10688	-0.00054529	0.0132116	0.967162
cg11629812	0.0582769	0.0359892	0.108599	-0.0252381	0.0203265	0.217334	-0.0414268	0.0292792	0.160272
cg11629830	0.0406294	0.0263075	0.125714	-0.0351247	0.0148584	0.0200529	-0.0261257	0.0214027	0.225139
cg11629838	-0.00328464	0.00269044	0.22507	0.000394766	0.00151955	0.79557	0.00190038	0.00218883	0.387395
cg11629854	-0.00323554	0.0104126	0.756663	0.00706242	0.00588099	0.232689	-0.000232517	0.00847125	0.978158
cg11629889	-0.103444	0.0393827	0.0100083	0.0492196	0.0222432	0.0292328	0.0818692	0.0320401	0.0121502
cg11629900	-0.0201492	0.00955504	0.0375157	0.00483006	0.00539664	0.372974	0.0158958	0.00777357	0.0435499
cg11629915	-0.0531656	0.0254507	0.039302	0.0171327	0.0143744	0.236185	0.0336775	0.0207056	0.107056
cg11629919	-0.014796	0.0119039	0.216849	-0.00503508	0.00672327	0.45571	0.00628738	0.00968451	0.517715
cg11629921	0.00844809	0.0131932	0.523447	0.000500898	0.00745144	0.946542	-0.00308096	0.0107334	0.774684
cg11629955	0.0154572	0.030883	0.617838	7.41961e-06	0.0174425	0.999661	0.00973029	0.025125	0.699393
cg11629981	-0.0195617	0.00977596	0.0481585	0.000587213	0.00552142	0.915521	0.0138661	0.0079533	0.0843921
cg11630056	0.0299629	0.0158643	0.061889	-0.00378169	0.00896007	0.673905	-0.0269447	0.0129065	0.03942
cg11630148	-0.0167423	0.0109352	0.128977	0.00561383	0.00617612	0.365603	0.0103123	0.00889637	0.249207
cg11630152	0.0207533	0.0285251	0.468628	0.0131064	0.0161108	0.417897	-0.00835932	0.0232068	0.719465
cg11630169	0.0330344	0.0496963	0.507787	0.0133957	0.0280683	0.634243	-0.0297243	0.0404308	0.46398
cg11630206	-0.00115898	0.00901358	0.897952	-0.000574977	0.00509083	0.910306	0.00286168	0.00733306	0.697203
cg11630221	0.00612919	0.00908215	0.501353	-0.00103757	0.00512956	0.840123	-0.00232788	0.00738885	0.753392
cg11630226	0.0321291	0.0221735	0.150534	0.00735112	0.0125235	0.558563	-0.0363783	0.0180394	0.0464735
cg11630242	-0.0128764	0.00904235	0.157621	0.00394561	0.00510708	0.441631	0.00566314	0.00735647	0.443259
cg11630331	0.00389268	0.00329947	0.24094	-0.000413731	0.00186352	0.824764	-0.00344649	0.0026843	0.20219
cg11630367	0.000158196	0.00793169	0.984128	0.00349361	0.00447978	0.437351	-0.00254623	0.00645288	0.694004
cg11630384	-0.0130581	0.0180497	0.471125	0.00936204	0.0101944	0.36069	0.0137806	0.0146845	0.350321
cg11630392	-0.00625059	0.0174006	0.720205	-0.00282136	0.00982776	0.774657	0.00425844	0.0141564	0.764193
cg11630404	0.00979144	0.00540386	0.0730586	-0.00322025	0.00305207	0.293972	-0.00433639	0.00439634	0.326384
cg11630411	-0.000762724	0.00325771	0.815374	0.00157878	0.00183994	0.392952	0.00125114	0.00265033	0.637928
cg11630504	0.000153855	0.0124888	0.990196	0.000440897	0.00705363	0.950287	0.00615054	0.0101604	0.546348
cg11630554	0.0222527	0.0431112	0.606899	0.00250171	0.024349	0.918376	-0.03841	0.0350734	0.276144
cg11630610	-0.00300035	0.0070542	0.67153	-0.00018311	0.00398418	0.963436	0.00122347	0.005739	0.831626
cg11630632	-0.0347773	0.0206084	0.0946811	0.0135817	0.0116395	0.246099	0.0207091	0.0167661	0.219716
cg11630939	-0.076939	0.0420419	0.0702815	0.0161124	0.0237451	0.499017	0.0454144	0.0342035	0.187338
cg11630953	0.0124595	0.0368793	0.736202	-0.0285951	0.0208293	0.172939	-0.0131192	0.0300034	0.662888
cg11630958	-0.0176514	0.0155074	0.25779	0.0197317	0.00875852	0.0264977	0.0191278	0.0126162	0.132706
cg11630965	0.00692758	0.00628806	0.273289	-0.00195111	0.00355147	0.583993	-0.00470522	0.0051157	0.359955
cg11630989	0.00831492	0.0113602	0.465957	0.00109884	0.00641621	0.864373	-0.00551296	0.0092422	0.552218
cg11630996	-0.00747373	0.00983578	0.449167	0.0023878	0.0055552	0.668262	0.00591793	0.00800196	0.461335
cg11631011	-0.0457205	0.0262972	0.0852448	0.0138869	0.0148525	0.352093	0.0189705	0.0213943	0.377407
cg11631012	-0.0086769	0.0134635	0.520772	0.0140615	0.00760411	0.0674438	0.000584784	0.0109533	0.957531
cg11631030	-0.0195023	0.0126198	0.125478	0.00736614	0.00712758	0.303928	0.0102544	0.0102669	0.32036
cg11631063	-0.0442513	0.0243472	0.0721949	0.0263493	0.0137512	0.0582612	0.0283566	0.0198079	0.155445
cg11631070	0.00747956	0.0241319	0.757261	-0.00409501	0.0136296	0.76447	-0.0149761	0.0196327	0.447405
cg11631087	-0.0139431	0.0142151	0.329075	0.00617205	0.00802864	0.443888	0.0050973	0.0115648	0.660358
cg11631091	0.0167651	0.0122592	0.174581	-0.000145903	0.00692395	0.983231	-0.00935287	0.00997357	0.35067
cg11631125	0.00750854	0.0389121	0.847388	0.00162992	0.0219774	0.941031	0.00386019	0.0316572	0.903199
cg11631143	-0.0102949	0.0175016	0.557735	0.0086061	0.0098848	0.386079	0.0112266	0.0142385	0.432328
cg11631160	0.00331286	0.00901161	0.713949	-0.00754132	0.00508972	0.141635	-0.00159947	0.00733146	0.827754
cg11631195	-0.0148519	0.0213091	0.487468	-0.0051325	0.0120353	0.670712	0.016756	0.0173362	0.336157
cg11631240	-0.0199231	0.0499618	0.690933	-0.00304155	0.0282182	0.914385	-0.00828667	0.0406468	0.838878
cg11631271	-0.00208281	0.00475848	0.662564	-0.00106354	0.00268757	0.693168	0.0053878	0.0038713	0.167155
cg11631275	0.0052963	0.00805026	0.512142	0.00341071	0.00454675	0.454966	-0.00314527	0.00654934	0.632126
cg11631280	0.000736691	0.0157924	0.962888	0.00588454	0.00891947	0.510967	0.00237023	0.012848	0.854016
cg11631330	-0.0120189	0.0212803	0.573509	0.00398255	0.012019	0.741085	-0.0079559	0.0173128	0.646865
cg11631334	-5.21472e-06	0.0112107	0.99963	0.000702863	0.00633176	0.911839	-0.000721675	0.00912056	0.937094
cg11631342	0.0276029	0.0242904	0.258572	-0.00949945	0.0137191	0.490307	-0.012931	0.0197616	0.514419
cg11631426	0.00811453	0.0136636	0.553962	-0.00892307	0.00771716	0.250384	-0.00923372	0.0111161	0.408186
cg11631427	-0.00375683	0.0215818	0.862166	-0.0050747	0.0121893	0.678082	-0.0060384	0.017558	0.731649
cg11631450	0.00923921	0.0197798	0.641463	-0.00693192	0.0111716	0.536371	-0.00762689	0.016092	0.636587
cg11631498	-0.00849475	0.0151796	0.577019	-0.00635644	0.00857338	0.460214	0.00241445	0.0123495	0.845398
cg11631518	0.00014871	0.00581464	0.979648	-0.00171817	0.00328408	0.60203	0.00125325	0.00473054	0.791622
cg11631547	0.016796	0.0140311	0.234171	-0.0085747	0.00792469	0.281897	-0.00913461	0.0114151	0.425517
cg11631557	-0.00722474	0.0379776	0.849517	-0.00994904	0.0214496	0.643796	-0.00679504	0.030897	0.826386
cg11631579	0.00840061	0.01553	0.589786	-0.000959609	0.00877129	0.913106	-0.00611922	0.0126346	0.629237
cg11631592	0.0428847	0.0435305	0.326969	-0.00795128	0.0245858	0.747075	-0.0176535	0.0354146	0.619262
cg11631610	0.000261082	0.0100968	0.979423	0.00328464	0.00570262	0.565943	-0.00682326	0.00821431	0.408187
cg11631644	0.0104129	0.00612307	0.0921892	-0.00230794	0.00345828	0.506106	-0.00331756	0.00498146	0.506989
cg11631703	-0.00717643	0.00956703	0.454979	-0.00466401	0.00540341	0.390157	0.0103111	0.00778332	0.18833
cg11631707	0.00327346	0.00978578	0.738708	0.00704241	0.00552697	0.205609	-0.00796928	0.00796129	0.31929
cg11631755	0.00141225	0.00449242	0.753914	-0.00148805	0.0025373	0.558907	-0.00248267	0.00365484	0.498559
cg11631849	0.00275213	0.0300593	0.927237	0.00581209	0.0169774	0.732825	0.0110417	0.024455	0.652619
cg11631871	-0.00804602	0.00821978	0.330059	0.00579776	0.00464249	0.214696	0.00428659	0.00668726	0.523014
cg11631921	0.0260854	0.0223791	0.246599	-0.0131708	0.0126396	0.299965	-0.0188945	0.0182067	0.301926
cg11631995	0.00193838	0.0155293	0.900921	0.00606254	0.00877089	0.491067	-0.00152523	0.012634	0.904156
cg11632096	-0.0147448	0.017661	0.405815	0.0119333	0.00997483	0.234449	-0.000419317	0.0143682	0.976777
cg11632132	0.00231459	0.00324487	0.47735	0.000651969	0.00183269	0.722796	-0.00128949	0.00263989	0.626312
cg11632150	-0.00339073	0.0139052	0.80786	-0.00661	0.00785361	0.402033	-0.00328063	0.0113127	0.772433
cg11632238	0.00067413	0.00829806	0.935417	-0.000550325	0.0046867	0.906765	-0.00344618	0.00675094	0.610867
cg11632268	0.00975	0.0169624	0.566744	-0.00175189	0.0095803	0.855283	-0.00361215	0.0137999	0.794062
cg11632273	0.0100202	0.0133253	0.453872	-0.00186744	0.00752606	0.804553	-0.00371528	0.0108409	0.73255
cg11632274	-0.0113261	0.0421037	0.788492	0.0364054	0.02378	0.12901	0.0142894	0.0342538	0.677472
cg11632289	0.0334433	0.0129247	0.011134	-0.00345171	0.00729984	0.637373	-0.02738	0.010515	0.0106498
cg11632321	-0.0136485	0.0173112	0.432355	0.00142844	0.00977727	0.884144	0.00691097	0.0140836	0.624729
cg11632419	-0.00485851	0.00704169	0.491847	0.00166963	0.00397711	0.675544	0.00412924	0.00572882	0.472759
cg11632438	-0.00713382	0.0244244	0.770844	0.0176605	0.0137948	0.203485	0.0124642	0.0198706	0.531941
cg11632499	0.00369696	0.0324777	0.909605	-0.0056264	0.0183432	0.759701	-0.0152831	0.0264224	0.564311
cg11632501	-0.0336226	0.0311941	0.283746	0.011623	0.0176183	0.510987	0.0213501	0.0253782	0.40224
cg11632529	0.00914357	0.009608	0.34361	0.00498859	0.00542655	0.360199	-0.00532494	0.00781665	0.497333
cg11632588	-0.000784244	0.0237725	0.97375	0.00454566	0.0134266	0.735669	0.00615218	0.0193403	0.751085
cg11632592	-0.0110055	0.0226791	0.628567	-0.00546552	0.012809	0.670539	0.0157663	0.0184507	0.394906
cg11632614	0.00624404	0.00419875	0.140194	-0.00226157	0.00237143	0.342595	-0.00157368	0.00341592	0.646041
cg11632617	0.00707816	0.00484807	0.147489	-0.00559223	0.00273817	0.043805	-0.00265734	0.00394418	0.502064
cg11632648	0.00561753	0.0112449	0.618503	-0.00443293	0.00635106	0.486841	-0.0101949	0.00914836	0.267835
cg11632652	-0.0157677	0.0158283	0.32162	0.0145961	0.00893974	0.105736	0.0067389	0.0128772	0.601933
cg11632660	0.0191851	0.0167137	0.253817	0.00187346	0.00943981	0.843094	-0.0128698	0.0135975	0.346232
cg11632667	-0.0131538	0.0150055	0.382847	0.00538847	0.00847504	0.526386	0.0117424	0.0122078	0.33848
cg11632675	-0.0252757	0.0221922	0.257502	0.0102212	0.012534	0.416779	0.0269924	0.0180546	0.138116
cg11632678	-0.0229697	0.0166362	0.170512	0.00739839	0.00939608	0.432953	0.0233671	0.0135345	0.0874128
cg11632685	-0.00984535	0.0285352	0.730815	0.00561533	0.0161165	0.728272	0.0155009	0.023215	0.505888
cg11632739	0.00612212	0.0206676	0.76769	-0.00957387	0.0116729	0.414106	-0.000866074	0.0168142	0.959025
cg11632789	-0.00199437	0.00953502	0.834755	-0.00156603	0.00538534	0.771823	0.00255506	0.00775728	0.742575
cg11632799	0.00603368	0.0207721	0.77207	-0.00342474	0.011732	0.770969	-0.00604619	0.0168993	0.721279
cg11632805	0.00271905	0.0113486	0.811145	-0.00191806	0.00640961	0.765385	0.00352043	0.0092327	0.703806
cg11632838	-0.00297608	0.0190151	0.875952	0.0027254	0.0107397	0.800205	0.00651255	0.0154699	0.67469
cg11632866	-0.0227815	0.0420327	0.589053	-0.00101349	0.0237399	0.966034	-0.00533403	0.034196	0.876367
cg11632886	-0.00164946	0.00755952	0.82773	-0.000829709	0.00426958	0.846319	-0.00124604	0.0061501	0.839864
cg11632906	0.0169963	0.0181788	0.352109	-0.00124738	0.0102673	0.903551	-0.000132047	0.0147894	0.992894
cg11632915	-0.00163206	0.0115736	0.888147	0.0122024	0.0065367	0.0649248	0.00119514	0.00941575	0.899256
cg11632971	-0.0339504	0.0149491	0.0253304	0.0131281	0.00844317	0.1232	0.0223393	0.0121619	0.0692666
cg11632984	0.00639804	0.0101528	0.530048	-0.00761359	0.00573428	0.187351	-0.00364516	0.00825991	0.659962
cg11633007	-0.0162378	0.0136017	0.235435	-0.00573569	0.00768217	0.457078	0.00213693	0.0110657	0.847271
cg11633025	-0.0228755	0.0459417	0.619653	0.000223852	0.0259477	0.993134	-0.000503848	0.0373762	0.989272
cg11633080	0.0276563	0.0306144	0.368541	-0.0234786	0.0172908	0.177625	-0.00299709	0.0249065	0.904465
cg11633086	-0.00727168	0.00857926	0.398733	-0.00121297	0.00484552	0.802857	0.00333268	0.00697971	0.634083
cg11633126	0.00460767	0.0299291	0.877964	-0.0115917	0.0169038	0.494493	-0.00541286	0.0243491	0.824541
cg11633177	-0.0123953	0.0175846	0.482547	-0.00870147	0.00993172	0.383103	0.0198722	0.0143061	0.167959
cg11633191	0.00266572	0.00361286	0.462373	-0.00362342	0.00204052	0.0788817	-0.0010628	0.00293926	0.718439
cg11633203	0.00430629	0.0109199	0.694177	-0.00130079	0.00616751	0.833395	-0.00196158	0.00888396	0.825707
cg11633204	0.00341741	0.0222365	0.878174	-0.0149266	0.0125591	0.237506	0.00546678	0.0180907	0.763149
cg11633209	-0.0029028	0.00388707	0.456982	-0.000387186	0.0021954	0.860373	0.00226805	0.00316235	0.474954
cg11633238	-0.0277616	0.0172289	0.110322	0.00624216	0.00973079	0.522705	0.0262972	0.0140167	0.0636128
cg11633239	-0.0176259	0.0204709	0.391326	0.018449	0.0115618	0.11378	-0.00271056	0.0166542	0.871046
cg11633264	0.00417678	0.0251867	0.86863	0.00464755	0.0142253	0.744584	0.00188283	0.0204908	0.926976
cg11633280	-0.0140564	0.0093078	0.134218	0.00919905	0.005257	0.0832715	0.00658909	0.00757243	0.386349
cg11633310	0.012479	0.0140001	0.374926	-0.00594456	0.0079072	0.453978	-0.00467918	0.0113899	0.682102
cg11633405	-0.00403908	0.0252057	0.873018	0.00170697	0.0142361	0.904804	0.00541027	0.0205063	0.792461
cg11633422	0.0101166	0.0153582	0.511625	0.00539837	0.00867422	0.53516	-0.00565508	0.0124947	0.65184
cg11633461	-0.0144719	0.034031	0.671582	-0.00482162	0.0192206	0.802449	-0.00107468	0.0276862	0.969116
cg11633473	-0.00134495	0.0167026	0.935985	-0.00542257	0.00943354	0.566732	-0.00992951	0.0135885	0.466688
cg11633600	0.00145692	0.00278496	0.602058	9.94948e-05	0.00157293	0.949693	-0.0011377	0.00226572	0.616698
cg11633770	0.00446958	0.0222833	0.841443	0.00238528	0.0125855	0.850072	-0.00632263	0.0181287	0.728015
cg11633892	-0.0204219	0.0303073	0.502006	0.0257891	0.0171174	0.13513	0.0209415	0.0246567	0.397772
cg11633926	-0.0212272	0.0123587	0.0890298	0.00376611	0.00698014	0.590734	0.0153319	0.0100545	0.130509
cg11633938	-0.00190767	0.00373091	0.61028	0.000234511	0.0021072	0.911614	0.00253561	0.00303531	0.405541
cg11634128	-0.0100523	0.0383646	0.793857	-0.014093	0.0216681	0.516954	0.00105666	0.0312118	0.973062
cg11634137	-0.0329254	0.0201834	0.106034	0.0155686	0.0113995	0.175151	0.0263265	0.0164203	0.11209
cg11634166	-0.0613799	0.0335225	0.0701379	0.0236037	0.0189333	0.215489	0.0230751	0.0272724	0.399561
cg11634198	-0.00217186	0.0131912	0.869564	0.00423236	0.00745036	0.571284	-0.00208839	0.0107318	0.846111
cg11634214	-0.0133738	0.014312	0.352369	0.00826389	0.00808333	0.309138	0.0124122	0.0116436	0.289039
cg11634232	-0.0177558	0.0106261	0.0979202	0.00709812	0.00600158	0.239786	0.0111206	0.00864496	0.201344
cg11634248	0.00562467	0.0104973	0.593298	-0.000556699	0.00592885	0.925383	-0.00414985	0.00854019	0.628109
cg11634289	-0.0270186	0.0259204	0.299806	0.0053769	0.0146397	0.714201	0.00927615	0.0210877	0.66099
cg11634297	0.0143414	0.0146152	0.328877	-0.00347802	0.00825458	0.674426	-0.00355105	0.0118903	0.765838
cg11634336	-0.0117447	0.0131081	0.372455	0.00605583	0.00740342	0.415354	0.00483656	0.0106642	0.651169
cg11634365	0.0136838	0.0113554	0.231089	-0.00579698	0.00641349	0.368279	5.11986e-05	0.00923828	0.995589
cg11634438	-0.0141073	0.0131238	0.285043	0.00175013	0.00741227	0.813838	0.00732093	0.010677	0.494537
cg11634496	0.0158282	0.0174941	0.367805	-0.0126492	0.00988058	0.203493	-0.00493749	0.0142324	0.729397
cg11634531	-0.00659301	0.0115918	0.570817	0.000282738	0.006547	0.965641	0.00166263	0.0094306	0.860421
cg11634538	-0.0337494	0.0206415	0.105252	0.0168174	0.0116582	0.15234	0.0323856	0.0167931	0.0566856
cg11634589	0.00906895	0.0182315	0.619999	0.00257196	0.0102971	0.803284	-0.0107865	0.0148324	0.468819
cg11634612	0.00400113	0.00337696	0.238949	5.41957e-06	0.00190729	0.997739	-0.00175724	0.00274735	0.523916
cg11634765	0.0192743	0.0288574	0.505757	-0.000446916	0.0162985	0.97818	-0.00884467	0.0234772	0.707185
cg11634827	0.00824135	0.0215224	0.702609	-0.00913928	0.0121558	0.453945	-0.0233459	0.0175097	0.185522
cg11634846	-0.000798998	0.0150257	0.9577	0.0108267	0.00848642	0.205052	-0.000609727	0.0122242	0.960321
cg11634875	0.0126574	0.0108986	0.24831	-0.00900365	0.00615547	0.146747	-0.00675754	0.00886662	0.447811
cg11634901	-0.0243147	0.0131375	0.0672123	0.00832665	0.00741999	0.264523	0.0215049	0.0106881	0.0469604
cg11634921	-0.002081	0.0108023	0.847637	-0.00409862	0.00610111	0.503303	0.00405016	0.00878832	0.645922
cg11634930	0.00213918	0.00662316	0.747395	0.000407347	0.00374073	0.913508	0.00107387	0.00538831	0.842444
cg11635053	0.025383	0.0518991	0.625875	-0.000742178	0.0293124	0.979852	-0.000228545	0.0422229	0.995692
cg11635074	0.000604131	0.00269489	0.823087	0.00011105	0.00152206	0.941986	-0.000844079	0.00219245	0.701076
cg11635100	0.00917394	0.0115027	0.427061	-0.00317009	0.00649666	0.62667	-0.00725829	0.00935808	0.439843
cg11635101	0.00289556	0.0137203	0.833293	-1.24385e-05	0.00774917	0.998723	0.00272034	0.0111623	0.807965
cg11635125	-0.00534253	0.0107945	0.621758	-0.00225408	0.0060967	0.712387	0.00162881	0.00878196	0.853242
cg11635143	-0.00349171	0.00937351	0.710319	0.00153339	0.00529411	0.772703	-0.00213015	0.00762588	0.780579
cg11635155	-0.0234721	0.0231679	0.313494	0.0149442	0.0130851	0.256206	0.00981621	0.0188484	0.603683
cg11635162	0.011208	0.0140184	0.425922	-0.00888041	0.00791753	0.264768	-0.00136534	0.0114048	0.904953
cg11635182	0.00260207	0.0103766	0.802522	0.00158246	0.00586064	0.787717	-0.00183438	0.00844194	0.828432
cg11635304	0.00262424	0.00457235	0.567325	-0.000278821	0.00258244	0.914242	-0.00558027	0.00371986	0.136796
cg11635319	-0.0261936	0.0174744	0.137096	0.0087075	0.00986945	0.379791	0.0179811	0.0142164	0.208937
cg11635325	0.000216261	0.013028	0.98679	-0.00062748	0.00735818	0.932216	-0.00601294	0.0105991	0.571802
cg11635401	0.0217539	0.0134677	0.109469	-0.00738148	0.00760651	0.334228	-0.0133751	0.0109568	0.225123
cg11635407	-0.00994321	0.0108776	0.362909	0.00710732	0.00614363	0.250142	0.000108635	0.00884956	0.990231
cg11635421	-0.00166995	0.0433866	0.969375	-0.0164778	0.0245046	0.502888	-0.0113373	0.0352975	0.748749
cg11635439	0.00406297	0.0199069	0.8387	-0.00428749	0.0112433	0.70378	-0.00866929	0.0161954	0.59366
cg11635454	0.0208476	0.0210347	0.324075	-0.0253413	0.0118803	0.0354182	-0.0157891	0.0171129	0.358459
cg11635483	0.00173958	0.0095547	0.855908	-0.00380951	0.00539645	0.481908	-0.000308828	0.0077733	0.96839
cg11635524	0.0026783	0.00520794	0.608219	-6.78731e-05	0.00294142	0.981637	-0.000425126	0.00423696	0.920281
cg11635541	0.00501435	0.0131001	0.702719	0.0115526	0.0073989	0.121653	-0.00230093	0.0106577	0.82952
cg11635557	0.02029	0.00924436	0.0305356	-0.00390434	0.00522117	0.456377	-0.0124513	0.00752081	0.101005
cg11635563	-0.0159394	0.0145487	0.275945	0.0102842	0.00821703	0.213704	0.0134374	0.0118362	0.259027
cg11635635	-0.0404324	0.025491	0.115928	0.0030565	0.0143972	0.832315	0.0280626	0.0207384	0.179114
cg11635677	-0.00973904	0.0388857	0.802761	-0.0152427	0.0219624	0.489303	-0.00130636	0.0316357	0.967146
cg11635702	-0.0374725	0.035733	0.296905	-0.0132644	0.0201819	0.512564	0.0410802	0.0290709	0.160792
cg11635839	-0.00020343	0.00724875	0.977668	-0.000477513	0.00409406	0.907388	0.00206131	0.00589727	0.727437
cg11635857	0.0226503	0.0224247	0.314954	-0.0198861	0.0126654	0.119612	-0.0131983	0.0182438	0.471132
cg11635903	-0.00281341	0.0306898	0.927145	-0.00775397	0.0173335	0.655616	-0.0114219	0.0249679	0.64835
cg11635976	0.0088289	0.00890818	0.324078	0.0107209	0.0050313	0.0356047	-0.00749303	0.00724732	0.303726
cg11636061	0.0260274	0.0209127	0.216256	-0.00954154	0.0118114	0.421147	-0.0117298	0.0170137	0.492179
cg11636127	-0.0160065	0.029034	0.582682	-0.00158552	0.0163983	0.923171	0.00225257	0.0236208	0.924221
cg11636129	0.00215755	0.0316144	0.945729	0.00406952	0.0178557	0.820189	0.00328782	0.0257201	0.898545
cg11636151	0.0276764	0.024365	0.258765	-0.00616177	0.0137612	0.655312	-0.022678	0.0198223	0.255384
cg11636177	0.0100769	0.00998656	0.315439	-0.00250548	0.00564037	0.657873	-0.0120635	0.00812464	0.140806
cg11636228	0.00294606	0.00309497	0.343496	-0.000525674	0.00174802	0.764261	-0.00200155	0.00251793	0.428582
cg11636245	-0.0145624	0.00741999	0.052529	0.00443283	0.00419078	0.292765	0.0109225	0.00603659	0.0734561
cg11636287	-0.000320101	0.00447014	0.943059	0.00024922	0.00252472	0.921569	0.001809	0.00363672	0.620002
cg11636414	-0.00916848	0.00971684	0.347712	-0.000719654	0.00548803	0.89594	0.0102218	0.00790521	0.199033
cg11636504	0.00679695	0.0162281	0.67625	0.00777237	0.00916554	0.398505	-0.00105693	0.0132025	0.936357
cg11636505	0.0449016	0.0374057	0.23288	-0.00150586	0.0211266	0.943322	-0.0129962	0.0304317	0.670271
cg11636557	-0.0002864	0.00680281	0.966504	0.00245055	0.0038422	0.525092	0.000181929	0.00553447	0.973844
cg11636629	-0.00544862	0.00648176	0.402613	-0.00274341	0.00366087	0.455419	0.00459258	0.00527328	0.385929
cg11636631	0.0082466	0.00485984	0.0928921	-0.00519333	0.00274482	0.0614364	-0.00382913	0.00395376	0.33519
cg11636699	-0.00196578	0.00704401	0.780779	-0.0029404	0.00397843	0.461622	0.00285547	0.00573071	0.619407
cg11636702	-0.0256832	0.0246846	0.30069	0.0175778	0.0139418	0.210374	0.00689432	0.0200824	0.732106
cg11636714	0.00104758	0.00765274	0.891399	-0.00422529	0.00432223	0.330694	0.002397	0.00622594	0.70107
cg11636731	0.00144734	0.0227377	0.949376	-0.00990459	0.0128421	0.442411	0.0145502	0.0184984	0.433436
cg11636745	-0.0240701	0.0164348	0.146236	0.00422881	0.00928229	0.649701	0.00715095	0.0133706	0.593982
cg11636765	-0.0177023	0.0293204	0.547401	0.00811387	0.01656	0.625252	0.0198592	0.0238538	0.407128
cg11636829	-0.00218684	0.0144053	0.87965	0.00466302	0.00813602	0.567868	-0.00472902	0.0117195	0.687447
cg11636864	-0.0198983	0.0198112	0.317661	0.0134278	0.0111893	0.233011	0.0157996	0.0161175	0.329366
cg11636960	-0.00873643	0.0157004	0.579174	-0.0016196	0.0088675	0.855454	-0.00103144	0.0127732	0.935805
cg11637005	0.00559487	0.00949418	0.557019	-0.00675409	0.00536227	0.21082	-0.00700255	0.00772405	0.366847
cg11637006	-0.0210972	0.0146312	0.152508	0.0108316	0.00826362	0.193002	0.00573246	0.0119033	0.631174
cg11637053	0.0110968	0.00718426	0.125668	0.00176345	0.00405764	0.664808	-0.00547813	0.0058448	0.350927
cg11637059	0.00107727	0.0116527	0.926531	-0.00016651	0.00658141	0.979867	-0.000952948	0.00948016	0.920137
cg11637076	-0.00490594	0.01079	0.65035	-0.00450842	0.00609417	0.461195	0.00551304	0.00877831	0.531445
cg11637084	0.0170307	0.0107905	0.117719	-0.00632956	0.00609444	0.301556	-0.0110281	0.0087787	0.212019
cg11637102	-0.00221989	0.0105114	0.833178	0.00403913	0.00593678	0.497883	0.00371599	0.00855161	0.664854
cg11637118	0.00799786	0.0216896	0.713116	-0.0156742	0.0122502	0.203739	-0.0131474	0.0176457	0.458011
cg11637139	-0.00680526	0.0127042	0.593401	0.0017899	0.00717528	0.803532	-0.00335228	0.0103356	0.74637
cg11637191	0.00450932	0.00514265	0.382713	0.00180057	0.00290454	0.536752	-0.00283074	0.00418383	0.50026
cg11637316	0.0165781	0.0178897	0.356369	-0.0092391	0.010104	0.362752	-0.0124487	0.0145543	0.394455
cg11637481	-0.000545162	0.00501893	0.913725	0.00288085	0.00283467	0.311992	-0.00110772	0.00408318	0.78674
cg11637544	0.00610038	0.00628885	0.334419	-0.0015934	0.00355191	0.654707	-0.00151493	0.00511634	0.767782
cg11637566	0.0151357	0.0193336	0.435592	-0.00523279	0.0109195	0.632854	-0.00592681	0.015729	0.707131
cg11637578	-0.00492117	0.0173127	0.776817	-0.00931045	0.00977811	0.343352	0.0138291	0.0140848	0.328594
cg11637648	-0.0241661	0.0074395	0.00159037	0.0120507	0.0042018	0.00505839	0.0107014	0.00605246	0.0801561
cg11637682	0.00275751	0.0354611	0.938176	-0.00749269	0.0200282	0.709134	-0.00518924	0.0288496	0.857624
cg11637695	0.0025427	0.017469	0.884571	-0.000543288	0.00986639	0.956199	0.0124299	0.014212	0.383925
cg11637704	-0.00535672	0.0145017	0.712638	0.00918958	0.0081905	0.264612	-0.00400275	0.011798	0.735129
cg11637712	0.000950165	0.0223878	0.966233	-0.0171421	0.0126445	0.178313	-0.00114021	0.0182137	0.950211
cg11637718	-0.02114	0.0215182	0.328309	0.0110498	0.0121534	0.365476	0.0135987	0.0175063	0.439154
cg11637721	0.0109042	0.0377905	0.77354	0.0217874	0.0213439	0.309872	0.0126021	0.0307448	0.682777
cg11637736	-0.0288521	0.0328526	0.381968	-0.00791481	0.018555	0.670636	0.0296542	0.0267275	0.269928
cg11637759	0.00200657	0.0201058	0.920707	-0.0114436	0.0113557	0.316059	0.00151473	0.0163572	0.926408
cg11637763	-0.0135713	0.0101269	0.183303	0.0039382	0.00571963	0.492739	0.0152417	0.00823881	0.0673285
cg11637783	0.0184442	0.033001	0.577506	-0.0255199	0.0186388	0.174072	-0.00383122	0.0268482	0.886821
cg11637789	-0.000133538	0.00989211	0.989257	-0.000910727	0.00558702	0.870848	0.00404933	0.0080478	0.615981
cg11637792	-0.0140058	0.0323651	0.666152	-0.00802652	0.0182797	0.661559	0.00304634	0.0263309	0.908131
cg11637847	-0.00443996	0.00814297	0.58682	0.00151211	0.00459911	0.743022	0.00447051	0.00662477	0.501381
cg11637892	0.00929917	0.0160048	0.562558	-0.00538426	0.00903944	0.552788	-0.0118573	0.0130208	0.364718
cg11637898	-0.0563517	0.0253331	0.0284144	0.0196668	0.014308	0.172412	0.0319828	0.02061	0.123931
cg11637908	-0.00482555	0.0138814	0.728866	0.00490053	0.00784017	0.533388	-0.00389291	0.0112933	0.731052
cg11637949	0.0151596	0.0389954	0.698302	-0.0125812	0.0220244	0.569145	-0.000809337	0.031725	0.979699
cg11637968	-0.0184855	0.0458808	0.687897	-0.011866	0.0259133	0.648029	0.00529139	0.0373267	0.887561
cg11637976	0.0193294	0.032888	0.558063	0.0104572	0.018575	0.574738	-0.0011512	0.0267563	0.965769
cg11637980	-0.00535211	0.00974817	0.584228	0.00228845	0.00550572	0.678575	0.0027154	0.00793069	0.732789
cg11638015	0.00297488	0.00892345	0.739562	0.00101202	0.00503992	0.84127	-0.00517641	0.00725973	0.477521
cg11638071	0.000461174	0.0125066	0.97066	0.00294217	0.00706368	0.67794	-0.00623408	0.0101748	0.541497
cg11638117	-0.00467699	0.0181173	0.796832	-0.00276148	0.0102325	0.787826	-0.00382654	0.0147394	0.795707
cg11638164	-0.0178953	0.0153199	0.245595	0.00745984	0.0086526	0.390709	0.00538066	0.0124636	0.666901
cg11638181	0.00456333	0.00564592	0.420903	-0.00408498	0.00318879	0.203201	-0.00474664	0.00459328	0.303966
cg11638244	0.0037503	0.0154644	0.80889	0.00671421	0.00873421	0.443905	-0.00681256	0.0125812	0.589399
cg11638249	-0.00142162	0.0157576	0.928298	0.00139855	0.00889983	0.875455	-0.00346542	0.0128197	0.787483
cg11638298	0.000343362	0.0104747	0.973917	-0.00644693	0.00591605	0.278502	-0.00448197	0.00852174	0.600114
cg11638313	-0.00837239	0.010373	0.421545	-0.0038037	0.00585862	0.517696	0.0140074	0.00843903	0.100144
cg11638320	-0.0058654	0.0237454	0.805415	-0.00435222	0.0134113	0.746237	0.0170321	0.0193182	0.380118
cg11638325	0.00553372	0.00703783	0.433599	-0.00682272	0.00397493	0.0892414	-0.0065944	0.00572568	0.252236
cg11638333	0.000590944	0.0146198	0.96784	-0.00626787	0.00825718	0.449625	-0.00141742	0.011894	0.905384
cg11638347	0.0217524	0.0156734	0.16833	-0.0192993	0.00885229	0.0316405	-0.0104147	0.0127512	0.416045
cg11638352	-0.0256837	0.0367611	0.486416	0.0410837	0.0207625	0.0506513	0.0359709	0.0299072	0.231971
cg11638399	0.0588413	0.0231551	0.0126165	-0.0225019	0.0130779	0.0884782	-0.0358802	0.018838	0.0597552
cg11638442	-0.0171689	0.0164059	0.297904	0.00816994	0.009266	0.38009	0.00244192	0.0133472	0.855212
cg11638447	0.00888594	0.0197805	0.65426	0.0159691	0.0111719	0.156071	-0.00724202	0.0160926	0.653688
cg11638472	-0.0599439	0.0291023	0.0420719	0.0344318	0.0164368	0.038768	0.0248639	0.0236764	0.296228
cg11638496	0.0359062	0.0273376	0.192103	-0.0244744	0.0154401	0.116162	-0.0222443	0.0222407	0.319696
cg11638507	0.00935943	0.00866155	0.282539	-0.00206763	0.004892	0.673472	-0.00632727	0.00704666	0.371434
cg11638553	-0.00504718	0.00923156	0.585806	0.00162013	0.00521394	0.756666	0.00736896	0.0075104	0.328926
cg11638583	-0.00424103	0.00686266	0.538017	0.00451275	0.003876	0.247136	0.00505657	0.00558316	0.367326
cg11638620	-0.00731163	0.00367901	0.0496702	0.000522832	0.00207789	0.801864	0.00788982	0.00299309	0.00975373
cg11638627	0.0832714	0.0300817	0.00674127	-0.00326116	0.01699	0.848182	-0.0801657	0.0244732	0.00145814
cg11638660	-0.00784694	0.0150163	0.602459	-0.00857587	0.00848114	0.314425	0.00530677	0.0122166	0.664961
cg11638673	0.0366331	0.0572447	0.523705	-0.0158683	0.0323315	0.624667	-0.015758	0.0465718	0.735816
cg11638716	0.0056011	0.0113918	0.624046	-0.000347796	0.00643402	0.957001	-0.00786258	0.00926786	0.398299
cg11638760	0.0211227	0.0364312	0.563382	0.00198452	0.0205762	0.923362	-0.0107404	0.0296389	0.717852
cg11638789	-0.0360148	0.0234915	0.128474	0.0146837	0.0132679	0.271129	0.0235075	0.0191117	0.22164
cg11638798	0.0302009	0.0380971	0.429847	-0.0390329	0.0215171	0.0727306	-0.02103	0.0309942	0.499045
cg11638842	-0.0033997	0.0186222	0.855519	-0.00266251	0.0105177	0.800687	-0.0013086	0.0151502	0.931345
cg11638847	0.00378591	0.00312732	0.228963	-0.00238537	0.00176629	0.179969	-0.00241538	0.00254425	0.344779
cg11638850	-0.029441	0.0291999	0.315814	0.0169998	0.016492	0.305175	0.00425538	0.0237558	0.858205
cg11638878	-0.00545856	0.008542	0.524296	0.00437064	0.00482448	0.367195	0.00165849	0.0069494	0.811873
cg11638880	0.00281575	0.00450216	0.533147	-0.00098243	0.0025428	0.700069	0.000559459	0.00366276	0.878916
cg11638892	0.00760488	0.00645833	0.241836	-0.00281731	0.00364764	0.441757	-0.00502623	0.00525422	0.341119
cg11638962	-0.00267256	0.00299392	0.374224	0.00113271	0.00169095	0.504519	0.00137224	0.00243572	0.574462
cg11638966	-0.0146547	0.0187655	0.436721	0.0169705	0.0105987	0.112553	0.0094211	0.0152668	0.538602
cg11638980	0.0226034	0.0163795	0.170733	0.00159734	0.00925108	0.863271	-0.020824	0.0133257	0.121347
cg11638982	0.0355513	0.017119	0.0404442	0.00987221	0.00966871	0.309746	-0.0290232	0.0139273	0.0397695
cg11638998	-0.00619406	0.00808491	0.445442	0.00590966	0.00456632	0.198643	0.00374132	0.00657753	0.570791
cg11639001	-0.00992177	0.00729187	0.176741	0.00053968	0.00411841	0.896012	0.00458571	0.00593235	0.441382
cg11639130	0.00890927	0.0188266	0.637102	-0.00562004	0.0106332	0.59832	-0.0138771	0.0153165	0.367146
cg11639161	-0.00391852	0.00884054	0.658566	0.00412804	0.00499309	0.410388	0.000648363	0.00719228	0.928354
cg11639168	-0.00473123	0.0144434	0.743935	-0.0031612	0.00815755	0.699213	-0.00160986	0.0117505	0.891309
cg11639225	0.0101301	0.00480805	0.0376802	-0.00546354	0.00271556	0.0469716	-0.00646811	0.00391162	0.101416
cg11639306	-0.0100882	0.0131448	0.44465	0.00812645	0.00742412	0.276375	0.00875836	0.010694	0.414777
cg11639322	0.0123985	0.0153634	0.42161	0.0195524	0.00867716	0.0264679	-0.00865139	0.012499	0.490469
cg11639337	-0.00280356	0.003171	0.378792	0.00296341	0.00179097	0.101196	-0.000188506	0.00257979	0.941899
cg11639397	0.00369756	0.00220011	0.0960206	-0.00244484	0.00124261	0.0519524	-0.0022545	0.00178991	0.21082
cg11639454	0.0211769	0.0147311	0.153741	-0.00938372	0.00832003	0.262139	-0.00546047	0.0119846	0.649667
cg11639516	0.00135668	0.0239604	0.954962	-0.000953895	0.0135327	0.943949	0.010612	0.0194931	0.587405
cg11639522	0.00186061	0.0192509	0.923201	0.00863062	0.0108728	0.429242	0.00272337	0.0156617	0.862313
cg11639550	-0.0114395	0.0348199	0.743209	0.0147521	0.0196661	0.454975	0.00257272	0.0283279	0.927822
cg11639612	-0.00433053	0.0208737	0.836078	0.00492745	0.0117894	0.676892	0.00627141	0.0169819	0.712701
cg11639651	0.0154169	0.0462426	0.73955	0.0143264	0.0261176	0.584573	0.00104365	0.037621	0.977925
cg11639692	0.000377558	0.00526189	0.942944	-0.00456103	0.00297189	0.128074	0.000382787	0.00428084	0.928932
cg11639708	-0.000526979	0.032759	0.987198	-0.0350466	0.0185021	0.0611486	0.0116752	0.0266513	0.662299
cg11639719	-0.00432019	0.022071	0.845218	-0.00241766	0.0124656	0.846619	0.00922153	0.017956	0.608714
cg11639825	-0.000543699	0.0146091	0.970388	0.00197515	0.00825116	0.811312	0.00584071	0.0118853	0.624227
cg11639854	-0.00296304	0.0107966	0.784324	0.00434222	0.00609789	0.478104	-0.00209592	0.00878368	0.811902
cg11639868	0.0213665	0.017999	0.23806	-0.00670727	0.0101657	0.510935	-0.010064	0.0146432	0.493526
cg11639876	-0.0110236	0.0235871	0.641282	-0.000778278	0.0133219	0.953532	-0.00410968	0.0191895	0.830865
cg11639950	0.0324293	0.0207982	0.122165	-0.0109899	0.0117468	0.351794	-0.0119767	0.0169206	0.480737
cg11639984	-0.0282969	0.00977046	0.00465861	-0.0012878	0.00551831	0.815962	0.0189374	0.00794882	0.0191292
cg11639991	-0.0192206	0.0326919	0.557931	0.0298645	0.0184642	0.109001	0.00674469	0.0265967	0.800343
cg11640046	-0.00261227	0.00948175	0.783508	0.0050343	0.00535525	0.349494	0.0109889	0.00771394	0.157465
cg11640060	-0.00112462	0.0258711	0.965415	0.00672295	0.0146119	0.646462	0.00894078	0.0210476	0.671922
cg11640078	-0.0238447	0.0201336	0.239151	0.0107455	0.0113714	0.347004	0.0102044	0.0163799	0.534742
cg11640106	-0.000287993	0.0091982	0.975086	-0.000187061	0.0051951	0.97135	0.00428341	0.00748326	0.568363
cg11640146	0.00173533	0.0282466	0.951138	0.00977455	0.0159535	0.541501	0.00199842	0.0229802	0.930879
cg11640154	-0.017707	0.0135531	0.194444	0.00580623	0.00765475	0.449964	0.0191392	0.0110263	0.0857457
cg11640175	0.0114672	0.0197199	0.562237	-0.0156785	0.0111377	0.162383	0.00146824	0.0160432	0.927268
cg11640194	-0.00352101	0.0141123	0.803498	-0.00344734	0.00797059	0.666323	0.00650077	0.0114812	0.572545
cg11640200	0.0263039	0.0223137	0.241322	-0.0107313	0.0126027	0.396563	-0.0141803	0.0181534	0.436606
cg11640208	0.0339166	0.0318686	0.289824	-0.00383316	0.0179992	0.831799	-0.0220475	0.0259269	0.397192
cg11640233	-0.0204265	0.0150667	0.178298	0.00737381	0.00850958	0.388316	0.0090208	0.0122576	0.463528
cg11640275	0.0104342	0.00693807	0.135822	-0.00700704	0.00391859	0.0768417	-0.00807111	0.00564452	0.155925
cg11640333	0.029582	0.0163955	0.0742594	-0.00691111	0.00926009	0.457253	-0.0279964	0.0133387	0.0383969
cg11640361	0.0123502	0.014036	0.381069	-0.0040988	0.00792745	0.606294	-0.00714739	0.0114191	0.532824
cg11640378	-0.002915	0.00535973	0.587765	-0.000924391	0.00302715	0.760734	0.00251233	0.00436044	0.565825
cg11640384	0.0232614	0.00903067	0.0114933	-0.0129705	0.00510048	0.0125551	-0.0109709	0.00734696	0.138584
cg11640529	0.00912642	0.0247322	0.712917	-0.00144522	0.0139686	0.917808	-0.02259	0.0201211	0.264306
cg11640544	0.000624642	0.00569275	0.912851	-0.00080549	0.00321524	0.802708	-0.00177405	0.00463138	0.702512
cg11640549	0.00901653	0.0101388	0.376016	-0.000387269	0.00572637	0.946219	-0.00238559	0.00824852	0.773028
cg11640562	-0.000311743	0.0103663	0.97607	-0.00225504	0.00585484	0.700955	0.00946677	0.00843358	0.264389
cg11640565	0.000727731	0.0170976	0.966136	-0.00284166	0.00965663	0.769173	0.00301854	0.0139098	0.828654
cg11640569	0.0234794	0.0158758	0.142364	-0.00260011	0.00896659	0.772446	-0.010372	0.0129159	0.423894
cg11640591	0.000800195	0.0118686	0.946384	0.00975553	0.0067033	0.148774	-0.00153554	0.00965575	0.873974
cg11640610	0.000180579	0.00345681	0.958445	0.000576498	0.00195239	0.768406	-0.000532398	0.00281231	0.850242
cg11640675	-4.18748e-05	0.00398138	0.99163	0.000666606	0.00224866	0.767517	-9.71833e-05	0.00323908	0.976125
cg11640677	-0.00870623	0.019275	0.652494	0.0313753	0.0108864	0.00485515	0.00478252	0.0156813	0.761027
cg11640684	0.00421079	0.00437658	0.338358	0.000759393	0.00247187	0.759333	-0.00541668	0.0035606	0.131409
cg11640724	-0.0167461	0.0100101	0.0975336	0.00739618	0.00565368	0.193863	0.00740186	0.00814382	0.365637
cg11640740	-0.0107082	0.00464335	0.0232096	0.00514076	0.00262254	0.05281	0.00738829	0.00377763	0.0533362
cg11640756	0.00226065	0.00402972	0.576081	-0.000108638	0.00227596	0.962026	-0.0031286	0.0032784	0.342276
cg11640767	-0.0872831	0.0907283	0.338404	-0.0249556	0.0512429	0.627342	0.112203	0.0738126	0.131705
cg11640769	0.00164037	0.0234016	0.94426	0.00349367	0.0132171	0.792081	0.00724436	0.0190385	0.70439
cg11640773	-0.00269758	0.0189781	0.88726	0.00223337	0.0107187	0.835379	-0.00732575	0.0154398	0.636218
cg11640793	0.0101544	0.0128197	0.430221	0.00189613	0.00724049	0.793965	-0.00384575	0.0104295	0.71312
cg11640883	-0.0388852	0.020949	0.0664317	0.00654313	0.0118319	0.581517	0.0244458	0.0170432	0.154658
cg11640907	-0.00160338	0.00709507	0.821684	0.00458003	0.00400726	0.255852	0.00373739	0.00577225	0.518837
cg11640914	-0.018695	0.0165076	0.260186	0.00842766	0.00932344	0.368254	0.0135128	0.0134299	0.316812
cg11640919	-0.0194938	0.0269885	0.471831	-0.0175537	0.015243	0.252292	0.00819403	0.0219567	0.709813
cg11640920	0.000257257	0.00964142	0.978767	0.00052399	0.00544543	0.923538	-0.00113404	0.00784385	0.885342
cg11640973	-0.0176556	0.0190707	0.356826	-0.00581244	0.010771	0.590672	0.0142634	0.0155151	0.360183
cg11640979	0.000477914	0.00551522	0.931124	-0.000945258	0.00311497	0.762186	0.000399047	0.00448695	0.929315
cg11640987	-0.00831885	0.0100283	0.408814	0.00758773	0.00566391	0.183453	0.00407186	0.00815855	0.618834
cg11641006	-0.0513236	0.0311977	0.103151	0.0189703	0.0176203	0.284294	0.0379204	0.0253811	0.138378
cg11641053	-0.00213653	0.00571043	0.709105	0.00163558	0.00322522	0.613209	0.00325214	0.00464576	0.485571
cg11641061	-0.00805503	0.00840662	0.340331	0.000412103	0.00474802	0.931012	0.00304076	0.00683926	0.657586
cg11641097	-0.0115635	0.0339107	0.733835	0.013956	0.0191526	0.46794	-0.00899266	0.0275883	0.74515
cg11641102	-0.0251868	0.0190391	0.188949	0.0129824	0.0107532	0.230223	0.0108325	0.0154894	0.485991
cg11641174	-0.00988875	0.0180278	0.584577	0.0147653	0.010182	0.150214	0.0102487	0.0146666	0.486346
cg11641188	-0.0155831	0.01267	0.221672	0.00211904	0.00715598	0.767764	0.00931861	0.0103078	0.368194
cg11641191	0.0310279	0.0208504	0.13993	-0.00936706	0.0117762	0.428291	-0.00278625	0.016963	0.869869
cg11641222	-0.0148336	0.010643	0.166547	0.0065394	0.00601109	0.279313	0.0135748	0.00865865	0.120157
cg11641250	0.0144847	0.0181374	0.426448	-0.0201032	0.0102439	0.0525459	-0.0129862	0.0147558	0.380974
cg11641254	-0.000675932	0.0056241	0.904583	-0.0029027	0.00317646	0.363056	0.000559978	0.00457552	0.902844
cg11641343	0.00218431	0.00254483	0.392802	-0.000644131	0.00143731	0.655033	-0.00264487	0.00207036	0.204446
cg11641370	0.0138712	0.00992503	0.165389	0.000152835	0.00560561	0.978304	-0.0180417	0.00807457	0.0277301
cg11641391	0.00664553	0.0106591	0.534429	-0.00319299	0.0060202	0.597048	-0.00477389	0.00867177	0.583223
cg11641395	0.0315669	0.0264452	0.235489	-0.0135126	0.0149361	0.367849	-0.0197038	0.0215147	0.362004
cg11641410	0.0348638	0.0263893	0.189533	-0.00465069	0.0149045	0.755679	-0.0453947	0.0214692	0.0370176
cg11641416	0.0256159	0.0258805	0.324722	-0.0119342	0.0146172	0.416223	-0.0251089	0.0210553	0.235936
cg11641450	0.0460943	0.0295167	0.121598	-0.0321052	0.0166709	0.0570247	-0.0420846	0.0240135	0.0828094
cg11641532	-0.0231816	0.0186856	0.217711	0.00397879	0.0105536	0.706982	0.0237399	0.0152018	0.121595
cg11641535	-0.00863131	0.029857	0.773125	-0.00724284	0.0168631	0.668497	0.00287496	0.0242904	0.906026
cg11641538	0.0111822	0.0207906	0.591902	-0.0208887	0.0117424	0.078355	-0.0129452	0.0169143	0.445909
cg11641577	-0.00484646	0.0135131	0.720629	0.00534649	0.00763215	0.485262	0.00353871	0.0109937	0.748225
cg11641611	0.00605787	0.00522896	0.249466	-0.00388533	0.00295329	0.19138	-0.0033405	0.00425405	0.434201
cg11641613	2.27773e-05	0.00881654	0.997944	0.0102249	0.00497954	0.0427004	-0.00700648	0.00717276	0.331064
cg11641673	0.00281108	0.00630556	0.656718	-0.00581878	0.00356135	0.105495	-0.00250644	0.00512993	0.626223
cg11641702	-0.00591114	0.0205205	0.773909	0.00240426	0.0115899	0.836093	0.00884328	0.0166946	0.597511
cg11641738	0.00450215	0.0119661	0.707549	0.000940549	0.00675838	0.889603	-0.00718705	0.00973508	0.462119
cg11641787	0.0435794	0.0294744	0.142468	-0.026809	0.016647	0.110518	-0.018827	0.0239791	0.434264
cg11641791	0.005409	0.0151807	0.722377	0.00583938	0.00857401	0.497442	-0.00991149	0.0123504	0.424192
cg11641809	-0.0299436	0.0194332	0.126576	0.0171443	0.0109758	0.121509	0.0240941	0.01581	0.130735
cg11641812	0.0118841	0.0103496	0.253653	0.00552027	0.00584538	0.347297	-0.0149846	0.00841995	0.078233
cg11641840	0.00267065	0.00302075	0.378804	-0.00269946	0.0017061	0.116818	4.74337e-05	0.00245755	0.98464
cg11641916	0.010613	0.0471037	0.822207	0.00873277	0.026604	0.743422	-0.00336302	0.0383216	0.930248
cg11641926	-0.0106514	0.01271	0.404051	-0.000682878	0.00717856	0.924408	0.0120429	0.0103403	0.246985
cg11641973	-0.0111922	0.0384674	0.771702	-0.0134457	0.0217262	0.537438	-0.00717037	0.0312954	0.819254
cg11641991	-0.0137705	0.00902198	0.130148	0.00889525	0.00509557	0.0840003	0.00733346	0.0073399	0.320196
cg11642009	-0.00152468	0.016266	0.925512	0.00705907	0.00918695	0.44411	0.0056582	0.0132333	0.669901
cg11642097	0.0176433	0.023777	0.459842	-0.0161148	0.0134291	0.233037	-0.0130201	0.0193439	0.502479
cg11642106	0.00511254	0.0138361	0.712546	-0.00554307	0.00781454	0.479805	0.00771114	0.0112564	0.494933
cg11642199	-0.00498898	0.00525358	0.344634	0.00834118	0.0029672	0.00596259	0.00167874	0.00427409	0.695341
cg11642211	0.0221091	0.0134992	0.104668	-0.00241849	0.00762427	0.75176	-0.0221046	0.0109823	0.046885
cg11642250	0.00281783	0.019603	0.885997	-0.0021117	0.0110717	0.849132	0.00490532	0.0159482	0.759056
cg11642254	0.00146125	0.0032439	0.653372	-0.00251595	0.00183214	0.172815	0.00132701	0.00263909	0.616214
cg11642283	0.0155837	0.0282871	0.582947	0.00689947	0.0159764	0.666796	-0.00575289	0.0230131	0.803124
cg11642298	0.000449209	0.0388306	0.990793	-0.0220133	0.0219313	0.317978	-0.0117859	0.0315909	0.709896
cg11642324	-0.00124312	0.0347044	0.971498	-0.00588742	0.0196009	0.764535	-0.014743	0.028234	0.602728
cg11642336	-0.0242587	0.0252203	0.33848	-0.000296462	0.0142443	0.983437	0.00698768	0.0205181	0.734163
cg11642345	-0.0331986	0.0256997	0.199468	0.0126084	0.0145151	0.387165	0.0167906	0.0209082	0.423881
cg11642361	0.0304591	0.0172443	0.0804537	-0.00154858	0.00973948	0.873996	-0.00819072	0.0140292	0.560674
cg11642377	0.0167176	0.0154247	0.281104	0.0103378	0.00871181	0.238237	-0.0111795	0.0125489	0.375176
cg11642382	0.00408372	0.00409405	0.320989	0.00121578	0.0023123	0.600223	-0.00133054	0.00333074	0.690414
cg11642412	0.0134317	0.0125403	0.286763	-0.00820303	0.00708269	0.249605	-0.0095249	0.0102022	0.3528
cg11642415	-0.00767996	0.0419466	0.855106	-0.0147932	0.0236912	0.533805	-0.0110995	0.0341259	0.745684
cg11642425	-0.0236055	0.019185	0.221487	0.00937631	0.0108356	0.388974	0.0102094	0.0156081	0.514574
cg11642446	-0.0354179	0.0190122	0.0654708	0.0296334	0.010738	0.00690586	0.0370867	0.0154675	0.018392
cg11642501	0.00347075	0.00611091	0.571362	-0.00169688	0.00345141	0.624067	-0.000624738	0.00497157	0.900257
cg11642604	0.00796098	0.0417638	0.849218	0.00739862	0.023588	0.754446	-0.0085331	0.0339772	0.80223
cg11642615	-0.0411763	0.0178503	0.0231741	0.00810837	0.0100818	0.423194	0.02856	0.0145223	0.0520533
cg11642652	-0.0165685	0.0179457	0.35814	0.0179412	0.0101356	0.0798185	0.0221131	0.0145998	0.133089
cg11642676	-0.00741411	0.0138399	0.593375	0.00602694	0.00781669	0.442541	0.00487614	0.0112595	0.665917
cg11642681	0.0126502	0.00717909	0.081173	-0.00138732	0.00405471	0.732971	-0.0072668	0.0058406	0.216398
cg11642684	-0.0246388	0.0137574	0.0763888	0.0113123	0.0077701	0.148625	0.00887476	0.0111924	0.429736
cg11642722	0.00312094	0.00315549	0.325075	-0.000936736	0.00178221	0.60035	0.000493016	0.00256717	0.848103
cg11642763	0.016567	0.0152554	0.280154	-0.0128007	0.00861616	0.140578	-0.00759841	0.0124111	0.541806
cg11642769	-0.0158065	0.0201546	0.434777	0.00716325	0.0113832	0.530629	0.025346	0.0163969	0.125381
cg11642797	-0.00425657	0.00474824	0.372209	0.00184208	0.00268179	0.493778	0.00488253	0.00386297	0.209252
cg11642880	-0.013069	0.0253267	0.607005	0.0248755	0.0143044	0.0851729	0.0224024	0.0206047	0.279595
cg11642882	0.00301403	0.00250573	0.231931	-0.00156309	0.00141523	0.272088	-0.0012898	0.00203856	0.528402
cg11642891	0.0285883	0.0379793	0.453415	-0.0176033	0.0214505	0.41384	-0.0241105	0.0308983	0.437084
cg11642898	-0.0240713	0.0185705	0.197947	0.00249847	0.0104885	0.812216	0.00877129	0.0151082	0.562866
cg11642909	0.000817129	0.0081508	0.92035	0.00021934	0.00460353	0.962095	-0.0062739	0.00663114	0.34641
cg11643022	-0.0181641	0.0173533	0.2978	0.00473725	0.00980104	0.629931	0.0140346	0.0141179	0.32262
cg11643040	0.0281851	0.0224921	0.213146	-0.0155864	0.0127034	0.222782	-0.0212556	0.0182986	0.24822
cg11643041	0.0745152	0.0474135	0.119266	-0.0633806	0.0267789	0.0199082	-0.0418401	0.0385736	0.280723
cg11643081	-0.0219963	0.0275582	0.426698	-0.00836365	0.0155647	0.592246	0.00925517	0.0224201	0.680651
cg11643096	-0.00681013	0.00815233	0.405547	0.00588716	0.0046044	0.20406	-0.000589113	0.00663239	0.929403
cg11643099	0.020257	0.0195196	0.301928	-0.00563662	0.0110246	0.610307	-0.0064159	0.0158803	0.687081
cg11643122	-0.00383691	0.0183116	0.834466	-0.00434311	0.0103423	0.675451	0.00610669	0.0148975	0.682764
cg11643132	-0.0399114	0.0183419	0.0319611	0.00862394	0.0103594	0.407166	0.0269509	0.0149222	0.073973
cg11643171	0.0234724	0.0343229	0.495671	-0.0110201	0.0193854	0.571015	-0.0294977	0.0279236	0.293396
cg11643186	-0.0276768	0.0226508	0.224681	0.00200278	0.0127931	0.87592	0.0103747	0.0184277	0.574724
cg11643245	-0.0186239	0.0114094	0.10582	-0.00207137	0.00644397	0.748559	0.021621	0.00928219	0.0218961
cg11643263	-0.00760952	0.0183689	0.679589	0.00621035	0.0103747	0.550817	0.00390697	0.0149442	0.794304
cg11643285	0.00423106	0.00861115	0.62428	-0.00211453	0.00486354	0.664684	-0.00304341	0.00700566	0.664938
cg11643306	0.00255796	0.00615914	0.678822	0.00263535	0.00347866	0.450522	-0.0020266	0.00501081	0.686766
cg11643317	0.00912828	0.00879826	0.302051	0.00791191	0.00496921	0.114563	-0.0107322	0.00715788	0.136997
cg11643361	-0.0192744	0.0213154	0.368084	0.0094621	0.0120389	0.433785	0.0217185	0.0173413	0.2134
cg11643402	-0.00164669	0.0330439	0.960357	-0.0169947	0.018663	0.364736	-0.0125146	0.0268831	0.642592
cg11643457	-0.00695981	0.0397136	0.861245	0.0103049	0.02243	0.646948	0.00251629	0.0323093	0.938081
cg11643461	0.00109024	0.0076661	0.887201	-0.0010242	0.00432978	0.813501	0.000768978	0.00623681	0.902125
cg11643463	-0.00129181	0.00273354	0.637566	0.00125677	0.00154389	0.417603	0.00141215	0.00222389	0.526915
cg11643473	-0.000460233	0.00266556	0.863276	0.00105714	0.0015055	0.484225	0.00153632	0.00216858	0.480353
cg11643510	0.0093973	0.0356537	0.792663	0.007249	0.020137	0.719634	-0.0046134	0.0290063	0.873958
cg11643530	-0.00237751	0.00836044	0.776722	0.00955435	0.00472194	0.0457554	-0.0011929	0.00680169	0.861141
cg11643733	0.0145747	0.0154105	0.346594	-0.0118097	0.00870379	0.177948	-0.00474009	0.0125373	0.70619
cg11643740	0.0568865	0.0277867	0.043309	-0.0310671	0.0156938	0.0505561	-0.0451868	0.0226061	0.0483911
cg11643773	-0.00345804	0.00216031	0.112658	-0.0016606	0.00122013	0.176636	0.00372839	0.00175753	0.0364129
cg11643838	-0.0390048	0.0336446	0.249143	-0.000129874	0.0190023	0.994561	0.0243932	0.0273718	0.375016
cg11643848	0.00105997	0.00387106	0.784799	-0.00105065	0.00218636	0.631907	0.000326373	0.00314933	0.917673
cg11643867	-0.00518569	0.0391196	0.894813	0.00362491	0.0220945	0.870019	0.0137423	0.031826	0.666838
cg11643872	-0.00788533	0.0348609	0.821522	-0.00323101	0.0196893	0.86999	-0.00960515	0.0283613	0.735582
cg11643889	0.0183631	0.0525905	0.72771	0.00550434	0.0297028	0.853366	-0.0020306	0.0427853	0.962243
cg11643984	0.00379132	0.011548	0.743377	-0.00265196	0.00652224	0.685187	-0.00330568	0.00939493	0.7257
cg11643991	0.000336633	0.00254197	0.894916	-0.00141136	0.00143569	0.328003	-0.00112862	0.00206804	0.586481
cg11644027	0.00635708	0.0218997	0.772214	-0.00626224	0.0123688	0.613789	-0.000486004	0.0178166	0.978293
cg11644049	-0.109771	0.0415787	0.00964564	0.0471142	0.0234834	0.0475828	0.0774302	0.0338266	0.0242238
cg11644052	-0.0119842	0.0130143	0.35939	0.012206	0.00735039	0.0999917	0.0123389	0.0105878	0.246691
cg11644057	0.00599926	0.00430284	0.166393	-0.00356494	0.00243022	0.1456	-0.00100075	0.0035006	0.775575
cg11644059	-0.00394691	0.00980761	0.688242	6.37688e-05	0.00553929	0.990838	0.00696764	0.00797905	0.384666
cg11644123	0.000475473	0.00461624	0.918173	-0.000813941	0.00260723	0.755562	0.000887256	0.00375557	0.813731
cg11644161	-0.0184736	0.0241415	0.445979	0.0134655	0.013635	0.325797	0.00496028	0.0196405	0.801143
cg11644230	0.0733254	0.050669	0.151048	-0.00834729	0.0286176	0.771145	-0.0744686	0.0412221	0.0739065
cg11644336	0.00336904	0.0128961	0.794452	-0.00334599	0.00728365	0.646976	0.00326671	0.0104917	0.756187
cg11644349	-0.00935497	0.0101232	0.357697	0.00164706	0.00571753	0.773901	0.00585658	0.00823579	0.478703
cg11644370	-0.0132342	0.0459887	0.77413	0.0222889	0.0259742	0.392921	0.00639105	0.0374144	0.864719
cg11644374	0.00583446	0.0116519	0.617684	0.00484108	0.00658094	0.463718	-0.0131683	0.00947949	0.16794
cg11644394	0.0439106	0.0277033	0.116181	-0.0223389	0.0156467	0.156555	-0.0322551	0.0225382	0.155574
cg11644401	0.0165986	0.026491	0.532395	-0.0138406	0.014962	0.357212	-0.00635126	0.0215519	0.76885
cg11644424	0.0273756	0.0205829	0.1866	-0.00414505	0.0116251	0.722188	-0.0239616	0.0167454	0.155628
cg11644454	0.0322089	0.026261	0.222952	-0.0307085	0.0148321	0.0410431	-0.0262025	0.0213648	0.222975
cg11644478	-0.000803923	0.0101571	0.937076	0.000780627	0.00573668	0.89204	0.00158621	0.00826338	0.848173
cg11644479	0.0453904	0.027962	0.10774	-0.0122993	0.0157928	0.437979	-0.0182697	0.0227487	0.423856
cg11644515	0.000829854	0.0167473	0.960581	-0.00906937	0.00945881	0.340005	0.00406443	0.0136249	0.766099
cg11644519	0.00662869	0.0416675	0.873929	0.0133519	0.0235336	0.571769	0.00633137	0.0338989	0.852225
cg11644585	0.013666	0.0424215	0.748026	0.0303629	0.0239595	0.208066	-0.00290854	0.0345123	0.933009
cg11644586	-0.0159907	0.0142192	0.263511	-0.00180013	0.00803093	0.823107	0.00821669	0.0115681	0.479212
cg11644596	-0.00170251	0.014952	0.909578	0.00884793	0.00844481	0.297338	0.00733297	0.0121643	0.548016
cg11644608	0.0172986	0.0154413	0.265331	-0.0153101	0.00872118	0.082298	-0.0132331	0.0125624	0.294751
cg11644621	0.00405421	0.00484963	0.405198	-0.000541676	0.00273905	0.843642	-0.00244137	0.00394545	0.537496
cg11644627	0.0103417	0.0217924	0.636159	0.00568805	0.0123082	0.645009	-0.00259993	0.0177293	0.883713
cg11644717	0.00236512	0.00953884	0.804694	-0.00791582	0.00538749	0.144955	0.0012861	0.00776039	0.868714
cg11644746	-0.00292963	0.00354764	0.410924	0.00486036	0.00200369	0.0171082	0.00101255	0.00288621	0.726475
cg11644755	-0.00880926	0.0129363	0.497494	-0.000986951	0.00730635	0.892825	0.0127859	0.0105244	0.227332
cg11644783	-0.0131708	0.0265161	0.620505	0.0104302	0.0149762	0.487795	0.0172199	0.0215723	0.426661
cg11644815	-0.0244034	0.0164719	0.141677	0.0156375	0.00930325	0.0959741	0.00469562	0.0134008	0.726792
cg11644817	0.000773036	0.00486805	0.874155	9.94904e-05	0.00274945	0.971208	-0.000621808	0.00396044	0.875564
cg11644891	0.00138716	0.017295	0.936237	0.00136728	0.00976814	0.888968	-0.00598195	0.0140705	0.671665
cg11644909	-0.0150037	0.024749	0.545759	-0.0107123	0.0139781	0.445302	0.00768454	0.0201347	0.703542
cg11644973	-0.00307655	0.0227598	0.892751	0.000683684	0.0128546	0.957692	0.0040596	0.0185164	0.826916
cg11644987	-0.00491479	0.0141654	0.729368	-0.0089396	0.00800058	0.266568	0.00176223	0.0115244	0.878781
cg11645013	-0.0189463	0.0256883	0.462554	0.00455544	0.0145087	0.754203	0.00977541	0.0208989	0.641004
cg11645053	0.003857	0.00997086	0.699723	-0.0101676	0.0056315	0.0740683	-0.00185572	0.00811186	0.819527
cg11645081	0.00407525	0.00327218	0.215946	-0.00126118	0.00184811	0.496585	-0.00105629	0.0026621	0.692387
cg11645098	0.00275121	0.00404977	0.498519	0.000378645	0.00228729	0.868858	0.000567057	0.00329472	0.863705
cg11645129	0.00881654	0.0331187	0.790637	-0.0139451	0.0187053	0.457746	-0.0116842	0.026944	0.665497
cg11645141	-0.0030073	0.0115435	0.79501	0.00329507	0.0065197	0.614412	-6.29076e-05	0.00939128	0.994669
cg11645155	-0.00236921	0.0126736	0.852094	-0.000192529	0.007158	0.978597	-0.00164247	0.0103107	0.873763
cg11645198	-0.0076122	0.0034649	0.030381	0.00213363	0.00195696	0.278264	0.00604877	0.00281889	0.0343593
cg11645212	0.01894	0.015499	0.224633	-0.0145955	0.00875375	0.0986395	-0.00627368	0.0126093	0.61992
cg11645306	0.0079071	0.0135432	0.560668	-0.00639213	0.00764914	0.405376	0.000526912	0.0110182	0.961955
cg11645313	-0.0144469	0.019867	0.468849	0.00974567	0.0112208	0.387222	0.00251729	0.0161629	0.876555
cg11645318	-0.00880647	0.00924996	0.343411	0.00801609	0.00522434	0.12816	0.00954912	0.00752537	0.207474
cg11645329	0.00489327	0.00803555	0.543965	-0.00154566	0.00453844	0.734155	-0.00559486	0.00653738	0.394182
cg11645413	-0.0143996	0.031932	0.653026	-0.00183803	0.018035	0.919033	-0.00430601	0.0259785	0.868693
cg11645417	-0.0123412	0.0128693	0.339938	0.00703688	0.00726854	0.335364	0.0150268	0.0104699	0.154406
cg11645453	-0.0162804	0.0262799	0.537024	0.00839519	0.0148427	0.572952	0.01199	0.0213802	0.576213
cg11645465	0.0100137	0.00999422	0.318835	0.00278722	0.00564469	0.622569	-0.0069657	0.00813086	0.393701
cg11645532	-0.0599654	0.0241732	0.0148183	0.0130741	0.0136529	0.340619	0.0436009	0.0196663	0.0289319
cg11645539	-0.0122496	0.0968683	0.89963	0.0222407	0.0547108	0.685252	0.10138	0.0788079	0.201329
cg11645555	0.0253022	0.0245823	0.30588	-0.0203966	0.013884	0.145015	-0.0225215	0.0199991	0.262864
cg11645556	-0.013868	0.0231406	0.550362	0.0091898	0.0130697	0.483638	0.00144608	0.0188262	0.93893
cg11645631	-0.00364366	0.005316	0.494701	-0.0031343	0.00300245	0.299094	0.00870014	0.00432487	0.047002
cg11645655	0.00558012	0.0211093	0.79207	0.00809138	0.0119224	0.498948	-0.00705677	0.0171736	0.682038
cg11645658	-0.00454168	0.0030531	0.140077	-0.00115692	0.00172438	0.50385	0.00374183	0.00248387	0.135168
cg11645714	-0.00366275	0.00885781	0.68014	0.00410992	0.00500285	0.413346	0.0088497	0.00720633	0.222371
cg11645724	0.0263604	0.0121567	0.0325506	-0.00676305	0.00686607	0.327052	-0.0168875	0.0098902	0.0908953
cg11645735	0.00200628	0.00419901	0.633857	-0.00218068	0.00237158	0.360089	-0.000400649	0.00341614	0.906877
cg11645754	0.0108843	0.00592836	0.0693949	-0.00069405	0.00334831	0.836218	-0.00829856	0.00482306	0.0884791
cg11645762	0.021884	0.0146816	0.139286	-0.00343774	0.00829211	0.679356	-0.0121985	0.0119443	0.309637
cg11645810	-0.00262655	0.00311574	0.401284	-0.0016474	0.00175975	0.351496	0.000603779	0.00253483	0.812229
cg11645821	0.00101711	0.00281259	0.718409	-0.00212108	0.00158854	0.184891	0.00111128	0.0022882	0.628294
cg11645923	0.00481055	0.0175138	0.784147	-0.000747779	0.00989173	0.939894	-0.00666001	0.0142485	0.641239
cg11645999	-0.0253535	0.0202133	0.212717	-0.00262656	0.0114164	0.818517	0.0204073	0.0164446	0.217579
cg11646018	0.0145518	0.0179487	0.419477	-0.00730992	0.0101373	0.472572	-0.00740977	0.0146023	0.612987
cg11646050	0.00292327	0.00936124	0.755496	0.00307646	0.00528719	0.56199	-0.00819088	0.00761591	0.284793
cg11646078	-0.0357365	0.0149128	0.0184558	0.00973193	0.00842267	0.250717	0.0218263	0.0121324	0.0750953
cg11646124	-0.0168258	0.0416452	0.687074	-0.0163147	0.023521	0.48956	-0.00193369	0.0338808	0.954603
cg11646135	0.00679309	0.00392667	0.0867802	0.00109385	0.00221776	0.622958	-0.00786276	0.00319457	0.0155919
cg11646192	0.00961714	0.0205261	0.640445	-0.00431494	0.011593	0.710547	-0.0116069	0.0166992	0.488662
cg11646203	-0.00210504	0.00336636	0.533217	4.34839e-05	0.0019013	0.9818	0.00320342	0.00273872	0.244968
cg11646240	0.0276179	0.0287674	0.339397	-0.00683745	0.0162477	0.674804	-0.0156901	0.0234039	0.504177
cg11646259	-0.00259183	0.0135713	0.848938	-0.0170186	0.00766503	0.0287031	0.00227655	0.0110411	0.837071
cg11646262	0.0208724	0.0351644	0.55417	0.00328362	0.0198607	0.869023	-0.0154635	0.0286082	0.590062
cg11646289	0.0223056	0.0261028	0.394896	-0.0150171	0.0147427	0.310898	-0.0131371	0.0212361	0.537601
cg11646294	-0.0411965	0.0258052	0.11361	0.0103832	0.0145747	0.477902	0.019082	0.020994	0.365619
cg11646366	0.0168922	0.0207669	0.417951	-0.0180034	0.0117291	0.128022	0.000542479	0.0168951	0.974451
cg11646428	-0.0339793	0.0131126	0.0110196	0.00655286	0.00740593	0.378424	0.0268229	0.0106678	0.0135529
cg11646480	0.00261435	0.00290336	0.370085	-0.00242814	0.0016398	0.141881	0.0015633	0.00236205	0.509627
cg11646485	0.0170367	0.0132664	0.202098	0.000987178	0.00749278	0.895452	-0.012624	0.0107929	0.244979
cg11646489	0.0274064	0.0286498	0.341123	-0.00192267	0.0161813	0.905661	-0.0282147	0.0233083	0.228998
cg11646505	-0.0296217	0.0157549	0.0630568	0.00817	0.00889829	0.360792	0.0201376	0.0128175	0.119382
cg11646638	0.00469739	0.0124262	0.706231	-0.0114407	0.00701826	0.106283	0.00465829	0.0101094	0.645973
cg11646704	0.00249215	0.00229151	0.279458	-0.00133509	0.00129423	0.304814	-0.00217283	0.00186427	0.246643
cg11646706	0.0451721	0.0445384	0.312971	-0.0256607	0.0251551	0.310193	-0.0303076	0.0362345	0.404949
cg11646734	0.00395045	0.0024203	0.105844	-0.00408448	0.00136697	0.00354898	0.000185402	0.00196905	0.925176
cg11646751	0.0077141	0.0164126	0.639391	-0.00552166	0.00926976	0.552773	-0.00593481	0.0133526	0.657684
cg11646757	0.00345934	0.00426084	0.418822	-0.00185814	0.0024065	0.441895	0.000159486	0.00346644	0.963397
cg11646759	-0.00497138	0.0342674	0.884949	-0.0128707	0.0193541	0.507603	-0.00172694	0.0278785	0.950732
cg11646762	0.0307283	0.0315021	0.331746	-0.0244904	0.0177923	0.171814	-0.0325598	0.0256288	0.206937
cg11646887	0.000540483	0.00327992	0.869452	0.000169529	0.00185248	0.927271	-2.13181e-06	0.0026684	0.999364
cg11646986	-0.00974179	0.0326527	0.766071	-0.00770041	0.0184421	0.677193	0.0116443	0.0265648	0.662109
cg11647003	0.00174436	0.0020306	0.392417	-0.00187204	0.00114687	0.105827	0.000132049	0.00165201	0.936454
cg11647011	-0.0013853	0.0115357	0.904659	-0.00983661	0.0065153	0.134319	0.00816314	0.00938494	0.386528
cg11647038	0.00968968	0.0138027	0.484334	0.000247657	0.0077957	0.974721	-0.00709376	0.0112293	0.52904
cg11647077	0.019638	0.010925	0.0753306	0.00154481	0.00617038	0.802834	-0.0119697	0.0088881	0.18118
cg11647100	0.00242559	0.0072679	0.739289	-0.000905687	0.00410488	0.825834	-0.00342812	0.00591285	0.563397
cg11647108	-0.0951459	0.0334867	0.00546582	0.042151	0.0189131	0.0281213	0.0657381	0.0272433	0.0176809
cg11647214	-0.00294833	0.0111405	0.791834	0.000366723	0.00629209	0.953642	-0.00347023	0.00906341	0.702636
cg11647323	-0.0168858	0.0111993	0.134834	0.0168281	0.00632532	0.00911886	0.0118978	0.00911128	0.194666
cg11647370	-0.000543743	0.0205509	0.978946	-0.00509244	0.0116071	0.661818	-0.00826863	0.0167193	0.622021
cg11647420	-0.0274442	0.0306191	0.372285	0.00884649	0.0172935	0.610117	0.0251032	0.0249104	0.316061
cg11647439	0.0172844	0.0109417	0.117402	0.00156639	0.00617981	0.800437	-0.0101214	0.00890168	0.258304
cg11647478	0.0105579	0.00971056	0.279589	-0.00968543	0.00548448	0.0805151	-0.00825093	0.0079001	0.298866
cg11647481	0.0198107	0.0205183	0.336664	-0.00189394	0.0115886	0.870516	-0.00691514	0.0166928	0.679589
cg11647493	0.030386	0.0294201	0.304224	-0.00619603	0.0166163	0.710037	-0.0093769	0.0239349	0.696081
cg11647651	-0.00489508	0.00427725	0.255226	0.00378476	0.00241577	0.120411	-0.000505583	0.00347978	0.884779
cg11647681	-0.00415227	0.027926	0.882105	-0.0114052	0.0157725	0.471335	-0.00173186	0.0227194	0.939393
cg11647690	0.00831388	0.0121917	0.496893	-0.00402837	0.00688583	0.559877	-0.010874	0.00991867	0.275626
cg11647719	0.00721086	0.0152278	0.636886	0.00363249	0.00860057	0.673691	-0.00757651	0.0123886	0.542239
cg11647873	0.0229349	0.0621875	0.713071	0.0163422	0.0351232	0.642761	-0.0194027	0.0505931	0.702176
cg11647891	0.00179942	0.00788947	0.820061	-0.00154084	0.00445593	0.730237	-0.0022966	0.00641853	0.721257
cg11647944	-0.0109662	0.0286966	0.703183	-0.0160677	0.0162077	0.323952	0.0146042	0.0233464	0.533068
cg11647985	-0.00700307	0.0137672	0.612122	0.00674994	0.00777567	0.387469	0.00585261	0.0112004	0.602478
cg11648030	0.0473971	0.0202495	0.0212762	-0.00917726	0.0114368	0.424244	-0.0336257	0.0164741	0.0439265
cg11648049	-0.0150121	0.0197823	0.449754	0.00373851	0.0111729	0.738639	-0.000988074	0.016094	0.951171
cg11648062	0.00145741	0.00884329	0.869438	0.000344039	0.00499465	0.945224	-0.00399967	0.00719452	0.579524
cg11648064	-0.000266919	0.00408206	0.947998	-0.000409571	0.00230553	0.859367	0.000822078	0.00332099	0.805008
cg11648070	-0.00699365	0.00604982	0.250488	0.00201978	0.00341691	0.555805	0.00268892	0.00492187	0.586088
cg11648088	0.0039632	0.00392827	0.315511	-0.00196958	0.00221867	0.376858	-0.00274198	0.00319587	0.392998
cg11648212	-0.0440581	0.0198772	0.0289691	0.0180615	0.0112266	0.110873	0.0200119	0.0161713	0.21886
cg11648249	0.00270191	0.00545665	0.621596	0.00582256	0.00308189	0.0618104	-0.000808381	0.00443929	0.855883
cg11648274	0.0069585	0.0083219	0.405095	0.000696904	0.00470017	0.882433	-0.00635751	0.00677034	0.350027
cg11648286	0.000602278	0.00579821	0.917482	-0.00399235	0.0032748	0.225728	0.000895749	0.00471718	0.849787
cg11648289	-0.00345421	0.00328723	0.295937	0.000542808	0.00185661	0.770626	0.0034156	0.00267435	0.20456
cg11648304	-0.0035561	0.00717903	0.621465	0.00243726	0.00405468	0.549162	0.00252601	0.00584055	0.666331
cg11648383	-0.00949848	0.0121757	0.4372	-0.00128293	0.00687675	0.852391	0.00984192	0.00990559	0.322878
cg11648402	-0.0186166	0.0191583	0.333579	0.0029019	0.0108205	0.789121	0.0143149	0.0155864	0.360653
cg11648404	0.0111701	0.0106268	0.295789	-0.000755647	0.00600198	0.900069	-0.00477465	0.00864552	0.582022
cg11648456	0.00459657	0.0377393	0.903309	0.0196415	0.021315	0.35906	-0.00186338	0.0307031	0.951729
cg11648471	-0.00152185	0.00935836	0.871153	0.00487388	0.00528556	0.358734	-0.00109497	0.00761356	0.885939
cg11648477	-0.0512622	0.0377598	0.177713	0.0363988	0.0213266	0.0910377	0.0282247	0.0307198	0.360466
cg11648483	0.00264395	0.0132653	0.842431	0.00636176	0.00749221	0.397885	-0.000168637	0.0107921	0.987565
cg11648522	0.00764183	0.028735	0.790843	0.00254855	0.0162294	0.875542	0.00169911	0.0233776	0.942208
cg11648594	0.0189276	0.0265899	0.478259	0.00555593	0.0150178	0.712214	-0.00862202	0.0216324	0.691077
cg11648638	-0.016114	0.0101241	0.114684	0.00549176	0.00571804	0.339204	0.0103082	0.00823653	0.213724
cg11648662	0.00330715	0.00360876	0.361695	0.000127189	0.00203821	0.95037	-0.00309469	0.00293593	0.29444
cg11648720	-0.022349	0.0107689	0.0405753	0.0110217	0.00608222	0.0730294	0.015475	0.0087611	0.0804549
cg11648740	-0.00772482	0.0148965	0.605233	0.00146729	0.00841348	0.861912	0.014358	0.0121192	0.238989
cg11648742	-0.00337205	0.0146242	0.818122	0.00288131	0.00825968	0.727957	-0.00119109	0.0118976	0.92046
cg11648756	-0.012263	0.031255	0.69565	0.000468183	0.0176527	0.978895	-0.00442176	0.0254277	0.862307
cg11648813	-0.0028924	0.0108128	0.789648	4.35694e-05	0.00610703	0.994322	0.00497192	0.00879685	0.573234
cg11648873	-0.0035511	0.00407913	0.386125	0.00194253	0.00230387	0.401192	0.00740523	0.0033186	0.0279315
cg11648875	0.0221981	0.010443	0.0360469	-0.00375456	0.00589816	0.525893	-0.0196494	0.00849598	0.0228257
cg11648884	-0.00711835	0.010655	0.505654	-6.31872e-05	0.00601787	0.991644	0.00951943	0.00866841	0.274819
cg11648925	0.0310442	0.0175218	0.0795452	-0.00682799	0.00989625	0.491851	-0.0177357	0.014255	0.216404
cg11648981	0.00659478	0.0185212	0.722556	-0.00459377	0.0104607	0.661522	-0.00232641	0.015068	0.877617
cg11648996	-0.0232242	0.0177729	0.194366	0.00970572	0.010038	0.335977	0.000948299	0.0144592	0.947842
cg11649001	0.00588637	0.00301143	0.0534706	-0.00262548	0.00170084	0.1259	-0.000317455	0.00244997	0.897168
cg11649016	0.00607791	0.0299748	0.839738	0.0132284	0.0169296	0.436466	0.0050928	0.0243862	0.835007
cg11649029	-0.0133557	0.0135865	0.328024	-0.00598551	0.00767361	0.437264	0.015151	0.0110534	0.173597
cg11649056	-0.0214237	0.0385938	0.580086	0.0284891	0.0217976	0.194276	0.0145072	0.0313983	0.645077
cg11649068	-0.0336795	0.0145678	0.0228757	0.00922413	0.00822782	0.264989	0.0302807	0.0118517	0.0121584
cg11649105	0.0158803	0.0162754	0.331606	0.0110581	0.0091923	0.231883	-0.0118357	0.013241	0.373581
cg11649145	-0.00225905	0.0047788	0.637461	-0.00129035	0.00269905	0.63366	0.000131511	0.00388783	0.973084
cg11649167	0.02106	0.0269513	0.436445	0.00888822	0.015222	0.560625	-0.00188409	0.0219264	0.931699
cg11649168	-0.0286849	0.0320719	0.373302	0.0180607	0.0181141	0.321193	0.0226331	0.0260923	0.387828
cg11649171	0.0182269	0.0165868	0.274514	-0.00672531	0.00936815	0.474533	-0.0172769	0.0134943	0.203457
cg11649182	-0.0151092	0.0181085	0.406101	0.0184745	0.0102276	0.0739336	0.0165942	0.0147323	0.262752
cg11649195	-0.0153678	0.0173189	0.377066	0.00910157	0.00978162	0.354411	0.00954915	0.0140899	0.499539
cg11649218	-0.0181039	0.00850241	0.0357379	0.00558164	0.00480212	0.247925	0.0112234	0.0069172	0.107902
cg11649221	-0.0122607	0.0100376	0.224838	0.00242942	0.00566919	0.669205	0.00340094	0.00816617	0.677979
cg11649268	0.00186991	0.0286814	0.948151	0.0115005	0.0161991	0.479424	0.0146715	0.023334	0.530967
cg11649288	-0.00611317	0.0133941	0.649105	-0.000681457	0.0075649	0.928406	0.00330804	0.0108968	0.762093
cg11649376	0.0065448	0.0253464	0.796783	0.00157057	0.0143155	0.912863	-0.00173868	0.0206207	0.932976
cg11649388	-0.00520793	0.00774602	0.502952	0.00644814	0.00437492	0.143717	0.00526803	0.00630183	0.405216
cg11649415	-0.00913304	0.0335456	0.785997	0.00862189	0.0189464	0.650067	-0.0186054	0.0272912	0.497014
cg11649431	-0.0329497	0.0263969	0.214917	0.00397954	0.0149088	0.790088	0.00839915	0.0214754	0.696568
cg11649641	-0.0296366	0.0149383	0.0500609	0.017984	0.00843709	0.0355452	0.021703	0.0121532	0.0772258
cg11649654	-0.00465794	0.00450623	0.303836	-0.000526798	0.0025451	0.836451	0.00263474	0.00366607	0.474047
cg11649665	-0.00580593	0.0163686	0.723576	0.00124478	0.00924488	0.893168	-0.00610757	0.0133168	0.64751
cg11649667	0.000847155	0.00333079	0.799765	-0.00349686	0.00188122	0.0660522	-0.000780894	0.00270979	0.773821
cg11649671	0.0115195	0.0498964	0.817898	0.0238143	0.0281813	0.400147	-0.00315346	0.0405936	0.938238
cg11649679	-0.0256555	0.025424	0.315409	0.0104685	0.0143593	0.467719	0.0285131	0.0206839	0.171181
cg11649684	0.011034	0.00882006	0.213909	-0.00737422	0.00498153	0.141997	-0.0113937	0.00717562	0.115545
cg11649713	-0.0281482	0.0361404	0.437942	0.0213518	0.020412	0.298113	0.0197693	0.0294023	0.502928
cg11649715	-0.0241355	0.0265864	0.366204	0.0258235	0.0150159	0.0886346	0.0301945	0.0216295	0.165874
cg11649795	-0.0304516	0.03594	0.398898	-0.000371263	0.0202987	0.985445	-0.00487869	0.0292392	0.867828
cg11649821	0.00487933	0.00946671	0.60742	-0.00802811	0.00534675	0.136443	-0.00171665	0.0077017	0.824083
cg11649825	-0.00107893	0.00275108	0.695773	-0.000196237	0.0015538	0.899757	0.0025974	0.00223816	0.248663
cg11649846	-0.041355	0.0170307	0.0169953	0.010235	0.00961888	0.289919	0.0332457	0.0138555	0.0183094
cg11649866	0.00195376	0.00975066	0.841605	0.00329918	0.00550713	0.550506	-0.00396002	0.00793272	0.618757
cg11649969	0.000114064	0.00698413	0.987003	0.00459846	0.0039446	0.246541	-0.00220572	0.00568199	0.698714
cg11649981	0.0242704	0.0157435	0.126391	-0.0224638	0.00889185	0.0131274	-0.0229064	0.0128082	0.0767991
cg11650037	0.000779394	0.00368752	0.833045	0.000666445	0.0020827	0.749656	0.00132604	0.00300001	0.659454
cg11650039	-0.0105226	0.0166735	0.529446	0.00468746	0.00941713	0.619769	0.00235961	0.0135649	0.862264
cg11650102	-0.0099643	0.0108046	0.358673	0.00621237	0.00610237	0.311173	0.0113441	0.00879013	0.199897
cg11650135	-0.0337168	0.0178126	0.0613265	0.0218253	0.0100604	0.0324692	0.0110192	0.0144915	0.448849
cg11650160	-0.0481568	0.0159333	0.00319996	0.0152915	0.00899904	0.0924472	0.0201198	0.0129626	0.123852
cg11650164	-0.00498157	0.00986224	0.614612	0.000141569	0.00557015	0.979775	-0.00119823	0.00802349	0.881592
cg11650196	0.0136498	0.0123607	0.272173	0.00300671	0.00698129	0.667646	-0.0035404	0.0100562	0.725547
cg11650219	0.00723735	0.0105211	0.493147	-0.00375251	0.00594225	0.529187	-0.00887791	0.00855949	0.302195
cg11650287	0.00340311	0.0127769	0.79053	0.00664985	0.00721631	0.359051	-0.00910794	0.0103947	0.383059
cg11650298	0.0134156	0.0233981	0.567712	-0.0110849	0.0132151	0.40362	-0.00498799	0.0190357	0.793845
cg11650372	0.0181507	0.0427971	0.672415	0.00396772	0.0241716	0.869953	0.00552367	0.0348179	0.874275
cg11650408	-0.0335423	0.0165698	0.0456602	0.0104826	0.00935854	0.265403	0.0240772	0.0134805	0.0771791
cg11650416	-0.00625945	0.0166556	0.707865	-0.00557592	0.00940699	0.554719	-0.00233113	0.0135503	0.863764
cg11650460	-0.0215552	0.0293003	0.463693	0.0306254	0.0165487	0.0672358	0.0187679	0.0238375	0.43299
cg11650479	0.0112355	0.00608831	0.0679943	-0.00488967	0.00343865	0.158209	-0.00592309	0.00495318	0.234654
cg11650552	0.0239221	0.0201848	0.238821	0.00149319	0.0114003	0.896061	-0.0122955	0.0164215	0.455803
cg11650584	-0.0127389	0.0094698	0.181661	0.00401598	0.0053485	0.454535	0.00547196	0.00770422	0.479233
cg11650585	0.0033246	0.0112467	0.768156	-0.000993683	0.00635208	0.876012	0.00118198	0.00914982	0.897479
cg11650648	0.0274826	0.0264887	0.302045	-0.0121131	0.0149607	0.420095	-0.00961234	0.0215501	0.656547
cg11650680	0.00360021	0.0183901	0.845197	0.00869548	0.0103867	0.40453	-0.00676779	0.0149614	0.652017
cg11650704	0.0322245	0.0217294	0.141286	-0.0106294	0.0122727	0.388548	-0.00961457	0.0176781	0.587768
cg11650763	-0.0190169	0.0381776	0.619517	-0.0161111	0.0215625	0.456745	-0.00293612	0.0310597	0.92488
cg11650805	-0.0194104	0.0155855	0.215949	0.00662562	0.0088026	0.453441	0.00830763	0.0126797	0.513878
cg11650858	-0.0108566	0.00822853	0.190114	0.00329551	0.00464743	0.479943	0.00542196	0.00669437	0.419944
cg11650864	-0.018649	0.0321564	0.563282	0.00521274	0.0181618	0.774705	0.00133121	0.0261611	0.959521
cg11650874	-0.0222248	0.0266787	0.40684	0.00366246	0.015068	0.808465	0.00280751	0.0217046	0.897345
cg11650891	0.0188396	0.0166507	0.260622	-0.015013	0.00940421	0.113617	-0.00306951	0.0135463	0.821211
cg11650913	-0.00955885	0.0158576	0.548039	-0.00258039	0.00895629	0.773871	0.00123113	0.0129011	0.924169
cg11650925	-0.0433157	0.0268609	0.110049	0.0192633	0.0151709	0.207181	0.0304138	0.0218529	0.167149
cg11650926	-0.00479193	0.0145284	0.742231	-0.00103143	0.00820558	0.900228	0.010042	0.0118197	0.397616
cg11650948	-0.015075	0.019082	0.431428	0.0197979	0.0107774	0.0692437	0.00685254	0.0155243	0.65989
cg11650974	-0.020854	0.00902609	0.0229621	0.00607298	0.0050979	0.236424	0.0189179	0.00734324	0.0114806
cg11650987	0.0194218	0.0302164	0.521883	-0.0199613	0.0170661	0.244978	-0.0247895	0.0245827	0.315741
cg11651007	0.0132294	0.0212072	0.534197	-0.00743506	0.0119777	0.536211	-0.0046401	0.0172532	0.78854
cg11651022	0.00726912	0.00944478	0.443362	0.00409656	0.00533437	0.444359	-0.00699522	0.00768386	0.364857
cg11651066	0.0137811	0.0162695	0.39903	-0.00274655	0.00918893	0.765651	-0.00845099	0.0132362	0.524652
cg11651106	-0.00473638	0.0162558	0.771387	-0.0101983	0.00918118	0.269381	0.0154295	0.013225	0.246164
cg11651134	-0.0281407	0.0239291	0.242442	-0.00518826	0.0135151	0.701893	0.0286854	0.0194677	0.143825
cg11651174	0.0293337	0.0268537	0.277356	-0.0206697	0.0151668	0.176062	-0.00147336	0.021847	0.946369
cg11651209	-0.0126184	0.024176	0.60289	-0.0186092	0.0136545	0.17605	0.0115372	0.0196686	0.558836
cg11651220	-0.00930859	0.0414745	0.822881	-0.00716166	0.0234246	0.760457	-0.00159791	0.0337419	0.962325
cg11651237	0.00429136	0.0106609	0.688169	-0.0104695	0.00602123	0.0852176	-0.00805814	0.00867325	0.355131
cg11651238	0.0118498	0.0114446	0.303028	-0.00421688	0.00646388	0.515686	-0.0136749	0.00931087	0.145115
cg11651266	-0.000455418	0.0412394	0.991211	-0.0179963	0.0232918	0.441592	-0.0137037	0.0335506	0.683835
cg11651274	-0.0402687	0.0396221	0.311979	0.00495265	0.0223784	0.825308	0.0266615	0.0322348	0.410189
cg11651285	0.0158829	0.0139186	0.256598	0.00687093	0.00786119	0.384238	-0.00829455	0.0113236	0.465611
cg11651314	0.000419207	0.0558409	0.994025	0.0232661	0.0315387	0.462458	-0.000527599	0.0454298	0.990758
cg11651430	0.00357815	0.0148421	0.809995	-0.00508583	0.00838273	0.545451	0.00155759	0.0120749	0.897626
cg11651443	-0.0313986	0.0184438	0.0918521	0.0119987	0.010417	0.25219	0.0174792	0.0150051	0.246892
cg11651446	0.00479059	0.0239428	0.841829	-0.000138715	0.0135228	0.991836	0.005932	0.0194788	0.761365
cg11651500	0.00666258	0.00739151	0.369595	-0.000557824	0.00417469	0.893977	-0.00218412	0.00601342	0.717232
cg11651503	-0.000138277	0.00828493	0.986718	0.0062743	0.00467929	0.183064	-0.000805489	0.00674026	0.905121
cg11651507	-0.00694789	0.0395758	0.861003	0.0154216	0.0223522	0.491865	0.0103877	0.0321972	0.747665
cg11651538	-0.0322543	0.0150306	0.0343498	0.0169798	0.0084892	0.0482494	0.017049	0.0122282	0.1664
cg11651569	0.0216091	0.0121307	0.0779531	-0.000597098	0.00685138	0.93073	-0.0221591	0.00986904	0.0269947
cg11651574	0.0251757	0.0286013	0.380888	-0.00142904	0.0161539	0.929688	-0.0167052	0.0232688	0.474512
cg11651614	0.0337274	0.0162585	0.0406592	-0.0128176	0.00918273	0.165917	-0.0248183	0.0132272	0.0635895
cg11651615	-0.0198209	0.034975	0.572202	-0.00800801	0.0197537	0.686073	-0.00472089	0.0284542	0.868568
cg11651642	0.0026009	0.0149787	0.862507	-0.00860265	0.00845989	0.311716	0.00428467	0.012186	0.725889
cg11651717	0.00179995	0.0036596	0.62393	-0.00236779	0.00206692	0.254765	-0.000585118	0.00297729	0.844605
cg11651756	-0.00609086	0.00912154	0.505866	0.00362302	0.0051518	0.483565	0.00625108	0.00742089	0.401636
cg11651785	-0.0070458	0.00514078	0.17364	0.00201423	0.00290349	0.489494	0.00251275	0.00418232	0.549358
cg11651790	-0.00658798	0.025481	0.796529	-0.0070977	0.0143916	0.622985	0.0161804	0.0207303	0.436966
cg11651887	-0.0633067	0.0267053	0.0197182	0.0202553	0.015083	0.182401	0.0586423	0.0217263	0.00818875
cg11651896	0.0202766	0.0255199	0.428799	-0.00656323	0.0144135	0.649863	0.00026378	0.0207619	0.989889
cg11651904	0.00407461	0.00344311	0.23951	-0.00219919	0.00194465	0.26086	-0.00163097	0.00280116	0.561737
cg11651932	-0.0217943	0.0686851	0.751685	0.00184308	0.038793	0.962203	0.0261278	0.0558793	0.641126
cg11651936	0.0023577	0.0223022	0.916024	-0.00168367	0.0125962	0.893941	-0.00693031	0.0181441	0.703319
cg11651938	-0.00489715	0.00931131	0.600121	0.00212175	0.00525899	0.687495	0.0037234	0.00757528	0.624158
cg11651961	-0.00563414	0.00925987	0.544298	-0.00238721	0.00522993	0.649076	0.00414382	0.00753343	0.583532
cg11652026	-0.00365474	0.010968	0.739681	-0.00100861	0.00619466	0.870996	0.00261675	0.00892308	0.769946
cg11652085	-0.0162871	0.0160654	0.313175	0.00670344	0.00907369	0.461807	0.0125718	0.0130702	0.338481
cg11652095	-0.0148585	0.0161591	0.360085	0.00915991	0.00912657	0.318018	0.0188769	0.0131463	0.154213
cg11652182	0.00770319	0.0106354	0.470611	-0.000360539	0.00600685	0.952261	-0.00633213	0.00865254	0.466023
cg11652252	-0.0110949	0.00755587	0.145202	0.00508647	0.00426752	0.236178	0.00443762	0.00614713	0.472074
cg11652329	0.0122233	0.0120576	0.313204	-0.00512162	0.0068101	0.453816	-0.0121989	0.00980958	0.216626
cg11652343	0.0153537	0.034355	0.655924	-0.00292769	0.0194035	0.880377	-0.00925849	0.0279497	0.741159
cg11652360	-0.0160419	0.014949	0.285857	-0.00312433	0.00844314	0.712148	0.00788342	0.0121619	0.518367
cg11652389	-0.000864094	0.0141903	0.951568	0.00486583	0.00801463	0.545177	0.00346232	0.0115446	0.764883
cg11652448	-0.00554348	0.0111854	0.621286	0.00280525	0.00631745	0.657987	0.00273049	0.00909995	0.764771
cg11652496	-0.0905867	0.0366679	0.015221	0.0408945	0.0207099	0.0511232	0.0545816	0.0298314	0.0703399
cg11652563	0.00404752	0.0118269	0.732912	0.00251172	0.00667981	0.707717	-0.00207817	0.0096219	0.82945
cg11652564	0.012606	0.0103701	0.227055	0.00446943	0.00585698	0.44724	-0.00129159	0.00843666	0.87864
cg11652602	-0.00828524	0.0215689	0.701715	-0.00756256	0.012182	0.536175	0.00921361	0.0175475	0.600723
cg11652636	0.00321823	0.018826	0.864619	-0.00504297	0.0106328	0.636353	-0.0104186	0.015316	0.497954
cg11652668	-0.00863023	0.00933996	0.35775	0.00243128	0.00527516	0.645898	0.0101517	0.00759859	0.184642
cg11652686	-0.0493496	0.0265045	0.0656086	0.00301205	0.0149696	0.840951	0.0477865	0.0215629	0.028995
cg11652691	0.0116137	0.0238617	0.627551	0.00850976	0.013477	0.52923	-0.00715813	0.0194128	0.713123
cg11652765	-0.0338104	0.0231456	0.147277	0.0124179	0.0130725	0.344488	0.0282113	0.0188302	0.137298
cg11652870	-0.00755284	0.0173672	0.664598	-0.000829361	0.00980892	0.93279	0.00954554	0.0141292	0.500893
cg11652888	-0.00176506	0.0289174	0.951453	-0.00825392	0.0163324	0.614434	0.00489903	0.023526	0.835474
cg11652947	0.00430043	0.0039212	0.275454	-0.00188372	0.00221468	0.397086	-0.00174742	0.00319012	0.585102
cg11652982	0.0012165	0.00562482	0.829224	-0.00410039	0.00317687	0.199844	4.40132e-05	0.00457611	0.992346
cg11653000	-0.0563704	0.0320168	0.081417	0.0299654	0.0180829	0.100696	0.0350177	0.0260475	0.181929
cg11653017	0.0206461	0.0240668	0.393059	-0.00913375	0.0135928	0.503194	-0.00210654	0.0195797	0.914542
cg11653071	-0.00214175	0.00240221	0.374804	0.000967583	0.00135676	0.477442	0.00108948	0.00195433	0.578479
cg11653078	0.000395145	0.00278242	0.88736	0.000736547	0.0015715	0.640331	4.67435e-05	0.00226366	0.983567
cg11653107	-0.0017773	0.00342026	0.604487	0.00133395	0.00193175	0.491486	0.00242128	0.00278258	0.38634
cg11653115	0.00323626	0.0100628	0.748437	-0.00840676	0.00568344	0.142303	-0.00075866	0.00818669	0.926355
cg11653127	-0.00396473	0.0109176	0.717274	-0.00212008	0.0061662	0.731716	0.00932466	0.00888207	0.296378
cg11653134	0.00524035	0.0128239	0.683697	-0.00977215	0.0072429	0.18038	-0.00369795	0.010433	0.723765
cg11653176	-0.00687271	0.0308126	0.823962	0.0197969	0.0174028	0.258074	0.00468775	0.0250678	0.852045
cg11653179	0.0156303	0.0140964	0.270221	0.0158901	0.00796156	0.0487254	-0.0202495	0.0114682	0.0805591
cg11653266	-0.00133987	0.00227407	0.557085	0.00163173	0.00128438	0.206935	0.00160492	0.00185008	0.387796
cg11653271	-0.00311745	0.00439941	0.480251	-0.000377419	0.00248477	0.879584	0.00198324	0.00357917	0.580769
cg11653314	0.00081996	0.0136595	0.952255	0.00201902	0.00771483	0.794097	-0.0068662	0.0111128	0.538098
cg11653336	-0.0114007	0.0276293	0.680779	0.0026552	0.0156049	0.865242	-0.00864976	0.022478	0.701212
cg11653377	-0.0364625	0.0165134	0.0295727	0.00386332	0.00932672	0.679617	0.0346296	0.0134346	0.0114369
cg11653406	-0.00337216	0.00275433	0.22377	-0.00232575	0.00155563	0.138115	0.00163906	0.00224081	0.466243
cg11653410	0.0153817	0.0119264	0.200182	-0.00289519	0.00673595	0.668276	-0.0144278	0.00970278	0.140232
cg11653453	-0.0240371	0.0114007	0.0375476	0.0118358	0.00643906	0.0690729	0.0139643	0.00927511	0.135394
cg11653466	0.00345341	0.0355538	0.92282	0.00643147	0.0200806	0.749436	0.00624095	0.0289251	0.829621
cg11653519	0.00697734	0.0378132	0.853986	-0.00997462	0.0213567	0.641502	-0.0178641	0.0307632	0.562776
cg11653645	0.0147813	0.0373547	0.693186	0.00529013	0.0210978	0.802537	-0.00219992	0.0303902	0.94244
cg11653725	0.0131263	0.0096608	0.177355	-0.0124615	0.00545637	0.0245387	-0.0135749	0.00785961	0.0872872
cg11653758	-0.00581811	0.00399343	0.148335	0.00473516	0.00225547	0.0383501	-0.00222214	0.00324889	0.495608
cg11653771	-0.00165734	0.0190485	0.930844	-0.00884049	0.0107585	0.41323	0.00436108	0.015497	0.778987
cg11653789	0.00193957	0.00455787	0.671374	-0.00130599	0.00257426	0.613066	-0.0015991	0.00370808	0.667237
cg11653807	-0.0123013	0.00962379	0.204193	0.00892696	0.00543547	0.103722	0.0045337	0.0078295	0.563882
cg11653858	-0.0171496	0.0171587	0.320028	0.00779423	0.00969114	0.423191	0.0176555	0.0139596	0.208956
cg11653862	0.0223034	0.0243512	0.361964	-0.00565756	0.0137534	0.68171	-0.0312745	0.0198111	0.117643
cg11653864	0.0115449	0.0111856	0.304554	-0.00229361	0.00631756	0.717347	-0.00827543	0.0091001	0.365381
cg11653912	0.0267545	0.0263738	0.312873	-0.0110811	0.0148958	0.458712	-0.0162228	0.0214566	0.451417
cg11653936	-0.028131	0.0221347	0.206772	0.00436909	0.0125016	0.727477	0.0147586	0.0180078	0.414454
cg11653944	0.00260028	0.00308331	0.401092	0.002096	0.00174144	0.231644	-0.0025274	0.00250845	0.31615
cg11653948	-0.00177198	0.0031765	0.578225	0.00222798	0.00179407	0.217254	0.000327144	0.00258426	0.899524
cg11653966	0.00412286	0.0209968	0.844737	0.00242094	0.0118589	0.838663	-0.00394486	0.0170821	0.817846
cg11654006	0.00360528	0.00824096	0.662723	-0.00599256	0.00465445	0.200956	-0.00336872	0.00670449	0.616473
cg11654011	-0.0181682	0.0163201	0.268327	0.00572012	0.0092175	0.536322	0.0103685	0.0132773	0.436732
cg11654024	-0.0374166	0.0267808	0.165527	0.0224125	0.0151257	0.141615	0.0434923	0.0217877	0.0486884
cg11654037	0.0223033	0.0181262	0.221475	-0.00611083	0.0102376	0.55195	-0.00673387	0.0147467	0.648943
cg11654118	0.00697659	0.0109824	0.526745	0.00385394	0.00620282	0.535831	-0.00722625	0.00893483	0.420605
cg11654133	0.0336978	0.0166867	0.0461722	-0.0180945	0.00942457	0.057775	-0.0249795	0.0135756	0.0687901
cg11654142	-0.00633417	0.0185926	0.734072	0.0191849	0.010501	0.0707502	0.0017561	0.0151261	0.907813
cg11654148	0.000515657	0.00235443	0.827094	-0.00215892	0.00132977	0.10769	-0.000286118	0.00191546	0.881566
cg11654197	0.0204009	0.00959684	0.036034	-0.00974089	0.00542025	0.0753953	-0.0198147	0.00780758	0.0127286
cg11654255	0.0280288	0.0185174	0.133334	-0.00289796	0.0104586	0.782295	-0.0299261	0.015065	0.0497742
cg11654281	-0.00820289	0.0119756	0.494983	-0.00141013	0.00676379	0.835285	0.00385289	0.00974287	0.693364
cg11654321	-0.00742354	0.0208756	0.722898	0.00766624	0.0117904	0.517079	-0.00249207	0.0169835	0.883643
cg11654323	0.00208249	0.00780363	0.790136	-0.000289866	0.00440745	0.947697	-0.00438482	0.00634869	0.491409
cg11654325	-0.00883434	0.0275131	0.748822	0.0122203	0.0155393	0.433524	-0.00315435	0.0223835	0.88822
cg11654333	0.00553145	0.00387593	0.156721	-0.00211394	0.00218911	0.33659	-0.00269096	0.00315329	0.395527
cg11654411	0.0100344	0.00961274	0.299116	-0.00144434	0.00542923	0.790775	0.000228237	0.00782051	0.976777
cg11654413	-0.0447247	0.0332928	0.182254	0.0191869	0.0188036	0.310059	0.0351395	0.0270856	0.197557
cg11654490	0.00338022	0.00261025	0.19837	-0.00192378	0.00147426	0.194977	-0.0018449	0.00212359	0.387098
cg11654517	0.00579372	0.0151726	0.703397	-0.00472107	0.00856944	0.582943	-0.0025036	0.0123438	0.839695
cg11654530	-0.0464174	0.0217515	0.0353396	0.0119695	0.0122852	0.332303	0.0331005	0.0176961	0.0643986
cg11654549	-0.00199787	0.0379691	0.958143	-0.0110314	0.0214448	0.608123	-0.00930733	0.03089	0.76382
cg11654553	0.00391385	0.00306451	0.204566	-0.000925704	0.00173082	0.593975	-0.00277933	0.00249315	0.267669
cg11654592	0.00245653	0.0086302	0.776518	-7.11525e-05	0.0048743	0.988383	0.000456638	0.00702116	0.948277
cg11654662	0.00313694	0.00934654	0.73787	0.00184921	0.00527888	0.726863	-0.00224144	0.00760394	0.76879
cg11654694	0.0281141	0.0420899	0.505734	0.0134086	0.0237722	0.57401	-0.0164016	0.0342426	0.633018
cg11654737	-0.00197651	0.00345251	0.568304	-0.00264462	0.00194996	0.178139	0.00242317	0.00280881	0.390407
cg11654769	0.00344283	0.00504318	0.496426	-0.00131247	0.00284836	0.645978	-0.00350333	0.00410291	0.395263
cg11654794	-0.000746163	0.0170968	0.965277	0.00879997	0.0096562	0.364358	0.00141226	0.0139092	0.919334
cg11654813	-0.0198509	0.0223289	0.376168	-0.00564644	0.0126113	0.655336	0.0141516	0.0181658	0.437842
cg11654838	0.000303462	0.0367029	0.99342	-0.0129338	0.0207296	0.534125	-0.00785628	0.0298599	0.793022
cg11654882	0.00604239	0.0110115	0.584435	0.00886831	0.00621923	0.15706	-0.0182074	0.00895846	0.0448157
cg11654900	0.00943259	0.0186554	0.614257	-0.00762469	0.0105365	0.471007	0.000926753	0.0151772	0.951434
cg11654904	-0.00122546	0.00673176	0.855926	0.00425939	0.00380207	0.265331	0.000883264	0.00547667	0.872207
cg11654922	-8.95244e-05	0.0121312	0.994127	-0.0065906	0.00685164	0.338467	0.00279379	0.00986942	0.777716
cg11654930	0.00119219	0.0087989	0.8925	0.00526689	0.00496957	0.291828	-0.00873709	0.0071584	0.225191
cg11655003	0.0134724	0.0110804	0.226951	0.00443708	0.00625814	0.480002	-0.0111141	0.00901451	0.220559
cg11655017	-0.0114045	0.0140647	0.419411	0.0109355	0.00794368	0.171766	0.00643871	0.0114424	0.574921
cg11655033	-0.0325485	0.00931093	0.000711801	0.00983509	0.00525877	0.0644371	0.0244884	0.00757497	0.00167052
cg11655173	-0.0159971	0.0182765	0.383561	0.0116903	0.0103225	0.260186	0.0173783	0.014869	0.245335
cg11655243	-0.0105777	0.018217	0.56281	-0.0132318	0.0102889	0.201461	0.00583793	0.0148205	0.694505
cg11655315	0.00906305	0.008799	0.305541	0.00279169	0.00496963	0.575569	-0.00767488	0.00715849	0.286292
cg11655319	0.000986535	0.0207739	0.96222	-0.000549643	0.011733	0.962731	-0.00970437	0.0169008	0.56715
cg11655389	-0.0382855	0.0259812	0.143799	0.0343457	0.0146741	0.021281	0.0330964	0.0211372	0.120622
cg11655390	-0.00675046	0.00933803	0.471463	0.0015149	0.00527408	0.774539	0.00975281	0.00759702	0.20225
cg11655394	-0.0101238	0.00982462	0.305335	0.00655077	0.0055489	0.240638	0.00684588	0.00799289	0.393813
cg11655407	0.00857818	0.0116689	0.464016	0.0055301	0.00659056	0.403458	-0.0103752	0.00949334	0.277118
cg11655410	-0.0564795	0.0232233	0.0168301	0.0369252	0.0131164	0.00589352	0.0396731	0.0188935	0.0383123
cg11655418	-0.00114516	0.00331339	0.730371	-0.000960034	0.00187139	0.609101	0.000587011	0.00269563	0.828066
cg11655441	-0.0105176	0.0101271	0.301563	0.00137601	0.00571973	0.810389	0.00841971	0.00823896	0.309326
cg11655449	0.0107305	0.0189373	0.572258	0.00163531	0.0106957	0.878796	-0.00663763	0.0154065	0.667537
cg11655486	0.00059506	0.00331063	0.857726	-0.000342433	0.00186983	0.85507	0.000330443	0.00269339	0.902606
cg11655490	-0.00303101	0.0347711	0.930714	-0.0154937	0.0196385	0.432049	-0.00448652	0.0282882	0.87431
cg11655515	0.00693576	0.0143129	0.629056	-0.00778739	0.00808389	0.337756	0.00277774	0.0116444	0.811955
cg11655556	-0.00744781	0.0126308	0.556779	0.00126931	0.00713382	0.859146	0.00564272	0.0102759	0.58417
cg11655564	-0.000142489	0.00938734	0.98792	0.000790751	0.00530192	0.881746	0.00213702	0.00763713	0.780205
cg11655627	0.0058205	0.027865	0.834974	0.0232438	0.015738	0.142904	0.0118709	0.0226698	0.601708
cg11655629	0.010611	0.00572569	0.0668574	0.000111413	0.00323384	0.972587	-0.00721235	0.00465817	0.124768
cg11655691	-0.00152359	0.00259128	0.557908	0.00410516	0.00146354	0.00606941	-0.00238061	0.00210816	0.261554
cg11655730	0.0146388	0.0112691	0.196985	-0.00587183	0.00636474	0.358504	-0.0062436	0.00916806	0.497467
cg11655734	-0.00197766	0.00237361	0.406766	-0.000381813	0.0013406	0.776393	0.0041367	0.00193107	0.0346566
cg11655827	-0.0112378	0.0124281	0.368095	0.00555916	0.00701934	0.430287	0.00854141	0.010111	0.400299
cg11655867	-0.010269	0.0160473	0.523717	0.00768696	0.00906345	0.398434	0.0122627	0.0130554	0.349895
cg11655938	0.00191259	0.00818423	0.815711	0.000495414	0.00462242	0.914868	0.00284208	0.00665834	0.670428
cg11655995	-0.0120403	0.011253	0.287263	0.00084042	0.00635566	0.895072	0.00262191	0.00915498	0.775183
cg11656076	0.000728189	0.00977783	0.940785	0.00406983	0.00552247	0.462908	-0.00248575	0.00795482	0.755337
cg11656096	0.0274748	0.0159795	0.0887019	-0.0221147	0.00902513	0.0160449	-0.00899502	0.0130002	0.490628
cg11656163	-0.00788028	0.0117018	0.502263	0.00523827	0.00660913	0.429936	0.00104049	0.00952009	0.913192
cg11656175	-0.00473392	0.0104738	0.652285	0.00376367	0.00591556	0.526108	0.00273643	0.00852105	0.74879
cg11656177	-0.0314974	0.0328275	0.339677	-0.0134839	0.0185408	0.468804	0.026645	0.026707	0.320893
cg11656262	0.0210768	0.0182027	0.249722	-0.020275	0.0102808	0.0514138	-0.0135343	0.0148089	0.362999
cg11656326	-0.0129181	0.0132959	0.333649	0.00171605	0.00750947	0.81972	0.0134412	0.010817	0.21698
cg11656350	-0.0266031	0.0185596	0.154929	-0.00146949	0.0104824	0.8888	0.0234395	0.0150993	0.123799
cg11656382	0.0106678	0.0391197	0.78566	0.00672697	0.0220947	0.761422	-0.00464816	0.0318261	0.884183
cg11656387	0.00227279	0.0174845	0.896841	-0.0238363	0.00987514	0.0176454	0.0125947	0.0142246	0.3781
cg11656405	0.0241744	0.0237358	0.310958	-0.00566743	0.0134059	0.673399	-0.0241602	0.0193104	0.213859
cg11656478	0.0209035	0.0297593	0.484084	-0.0292267	0.0168079	0.0851992	-0.0191505	0.0242109	0.430862
cg11656483	0.0182937	0.0359572	0.612062	-0.0152029	0.0203084	0.455891	-0.0158031	0.0292532	0.590273
cg11656521	-0.000289782	0.0054511	0.957712	-0.00525998	0.00307875	0.0907135	0.00238313	0.00443478	0.592228
cg11656547	0.00275889	0.00658665	0.676235	-0.00285294	0.00372011	0.444987	-0.00155962	0.00535861	0.771629
cg11656552	0.0180661	0.0189091	0.341716	-0.00682967	0.0106798	0.523992	-0.000334747	0.0153836	0.982684
cg11656635	0.00238056	0.0229847	0.917721	-0.00840976	0.0129816	0.518616	-0.000906046	0.0186993	0.961454
cg11656645	-0.00118361	0.00997477	0.905787	0.00661677	0.0056337	0.243042	-0.00063144	0.00811504	0.938137
cg11656663	0.00357344	0.00557284	0.522874	0.00254049	0.00314752	0.42154	-0.00166908	0.00453382	0.713563
cg11656748	-0.0360276	0.0272121	0.188598	0.0105642	0.0153693	0.493481	0.0401832	0.0221386	0.072571
cg11656752	-0.00215287	0.0152179	0.88779	-0.000393485	0.008595	0.963578	0.00115365	0.0123806	0.925949
cg11656817	0.00314107	0.00430125	0.466968	-0.00261033	0.00242933	0.285234	-0.00306215	0.00349931	0.383675
cg11656849	0.00455334	0.00851815	0.594175	-0.00265894	0.00481101	0.581743	-0.00372988	0.00693	0.591644
cg11656852	0.00433568	0.0245826	0.860366	-0.00309065	0.0138841	0.824308	-0.000944405	0.0199993	0.962433
cg11656874	-0.0183403	0.0182496	0.317386	-0.00252166	0.0103073	0.80724	0.0124431	0.0148471	0.404025
cg11656894	0.0157908	0.0116284	0.177597	-0.00706525	0.00656766	0.284674	-0.000103132	0.00946035	0.991324
cg11656905	-0.00654351	0.018017	0.717249	0.00633239	0.0101759	0.535196	0.00489411	0.0146579	0.739177
cg11656992	0.00338686	0.00484637	0.486305	-0.00377556	0.00273721	0.170927	-0.00157672	0.0039428	0.690101
cg11657018	-0.0209953	0.0151873	0.169985	0.00832269	0.00857771	0.334301	0.00855708	0.0123557	0.490224
cg11657043	0.0138977	0.0172392	0.422097	0.00438105	0.00973663	0.653736	-0.00685984	0.0140251	0.625855
cg11657056	0.00880189	0.0163464	0.591481	-0.0035958	0.00923239	0.697769	-0.00687536	0.0132988	0.606326
cg11657118	0.00649087	0.0349294	0.852963	0.0102991	0.0197279	0.602807	0.00631836	0.028417	0.824509
cg11657122	0.00129791	0.00660541	0.844632	0.00672019	0.00373071	0.0747281	-0.00545351	0.00537388	0.312691
cg11657155	0.00185937	0.0167019	0.911585	0.00443697	0.00943314	0.639143	-0.00167713	0.0135879	0.902021
cg11657174	-0.0197276	0.0244849	0.422365	-0.00260202	0.013829	0.851143	0.0263256	0.0199199	0.189388
cg11657184	0.0798921	0.0356136	0.027129	-0.0641347	0.0201144	0.00192029	-0.0507236	0.0289737	0.0831306
cg11657203	0.0132763	0.0065519	0.0454477	-0.00470013	0.00370048	0.207042	-0.00552705	0.00533034	0.302332
cg11657317	-0.00473654	0.0185677	0.799184	0.00457231	0.0104869	0.663796	-0.00179211	0.0151059	0.905806
cg11657323	0.00201439	0.0473839	0.966177	0.0121213	0.0267622	0.651602	0.00384092	0.0385495	0.920837
cg11657366	-0.0101704	0.0436142	0.816101	-0.0182479	0.0246331	0.460593	-0.0155748	0.0354826	0.661671
cg11657385	-0.0265286	0.0244262	0.280113	0.00711102	0.0137958	0.607401	0.0321637	0.0198721	0.108762
cg11657417	0.00264887	0.0108349	0.807374	-0.0049148	0.0061195	0.423839	-0.00595958	0.00881481	0.500578
cg11657446	0.00141005	0.0119355	0.906199	0.00270789	0.00674113	0.688782	-0.00261383	0.00971023	0.788355
cg11657454	-0.0224224	0.0199639	0.264118	0.011955	0.0112755	0.29163	0.0203726	0.0162418	0.212703
cg11657498	0.00468729	0.0250297	0.851837	-0.00554239	0.0141366	0.695866	-0.00263982	0.0203631	0.897119
cg11657501	-0.00406145	0.0194483	0.835012	-0.00528599	0.0109843	0.631425	0.004297	0.0158223	0.786517
cg11657520	-0.14003	0.0949183	0.143346	-0.0275968	0.0536094	0.607869	0.105543	0.0772215	0.174827
cg11657535	0.0400027	0.0164703	0.0169722	-0.0136584	0.00930233	0.145232	-0.0215569	0.0133995	0.11088
cg11657564	-0.00202443	0.026613	0.939519	-0.00871633	0.0150309	0.563317	-0.0132752	0.0216512	0.541206
cg11657615	0.0135306	0.00827534	0.105246	-0.00236121	0.00467387	0.614558	-0.010421	0.00673246	0.124875
cg11657665	-0.0404305	0.0309458	0.194442	0.0306832	0.017478	0.0822934	0.0290706	0.0251762	0.251026
cg11657701	0.00327118	0.0139346	0.81489	0.0023771	0.00787017	0.763263	0.00308743	0.0113366	0.785932
cg11657741	-0.0466682	0.0414522	0.262986	0.00633811	0.023412	0.787175	0.0197295	0.0337238	0.55987
cg11657744	0.00101696	0.00873123	0.907515	-8.34241e-05	0.00493136	0.986537	0.00308276	0.00710336	0.665252
cg11657808	0.00457528	0.0127073	0.719584	0.00416825	0.00717704	0.562725	0.00180766	0.0103381	0.861556
cg11657811	0.0259216	0.0187388	0.169713	0.000805164	0.0105836	0.939513	-0.0207711	0.0152451	0.17617
cg11657817	-0.0085579	0.0193067	0.658554	0.00768665	0.0109043	0.482533	0.0196836	0.0157071	0.213126
cg11657849	-0.0226083	0.0432413	0.602265	0.0161141	0.0244225	0.510926	0.0232936	0.0351793	0.509436
cg11657970	0.0124211	0.00684117	0.0724845	-0.00823596	0.00386386	0.035546	-0.00842381	0.00556568	0.133364
cg11658038	-0.0059476	0.00750604	0.430056	0.00562132	0.00423938	0.18793	0.00735218	0.00610659	0.2315
cg11658046	0.035032	0.0388405	0.369298	-0.00590279	0.0219369	0.788434	-0.00965465	0.031599	0.760605
cg11658051	-0.00765709	0.00835193	0.361495	0.00675084	0.00471713	0.155573	0.0102426	0.00679477	0.13492
cg11658054	-0.0121999	0.00914144	0.185108	0.00328919	0.00516304	0.525569	0.00833759	0.00743708	0.264992
cg11658060	0.0208879	0.0275516	0.450188	-0.0214303	0.015561	0.171595	-0.00135824	0.0224148	0.951805
cg11658065	0.000648824	0.0150918	0.965796	-0.0173084	0.00852378	0.0450042	0.00260791	0.012278	0.832232
cg11658067	0.00873104	0.0162731	0.592807	0.00357917	0.00919098	0.697809	0.000296556	0.0132391	0.982174
cg11658159	-0.0370777	0.0208328	0.0782117	0.0144811	0.0117662	0.22137	0.028087	0.0169486	0.100681
cg11658190	-0.00653927	0.00779175	0.403368	0.00277308	0.00440074	0.53007	0.00751702	0.00633903	0.238556
cg11658216	0.00803644	0.00960801	0.404947	0.00218194	0.00542656	0.688497	-0.00115576	0.00781666	0.882759
cg11658218	-0.000773516	0.00242209	0.750134	0.000404157	0.00136799	0.768284	0.000731043	0.00197051	0.711445
cg11658266	0.0177639	0.0244757	0.469704	0.00299707	0.0138237	0.82881	-0.00368259	0.0199123	0.853658
cg11658304	0.00592241	0.0044888	0.190118	-0.00392615	0.00253525	0.124696	-0.00384934	0.0036519	0.294445
cg11658414	0.00513374	0.028742	0.858609	0.0283181	0.0162334	0.0842177	0.00677604	0.0233833	0.772596
cg11658419	0.0044292	0.0119293	0.711226	-0.00496757	0.00673763	0.462709	0.000739896	0.00970519	0.939386
cg11658436	-0.00861313	0.00838772	0.307007	0.00396104	0.00473734	0.405115	0.00314971	0.00682388	0.645411
cg11658551	-0.00244812	0.0103646	0.81377	0.00228555	0.00585387	0.697063	0.00377963	0.00843218	0.654971
cg11658594	-0.00502469	0.00893391	0.575108	0.00440871	0.00504583	0.3844	0.0032685	0.00726824	0.653923
cg11658637	-0.00104601	0.00491176	0.8318	0.00174737	0.00277414	0.530241	0.00160937	0.003996	0.688013
cg11658652	-0.00910972	0.0227242	0.68938	-0.00400419	0.0128345	0.755714	0.0203232	0.0184875	0.274332
cg11658707	0.0158869	0.0297541	0.594592	-0.0118962	0.016805	0.48069	-0.0118236	0.0242067	0.626325
cg11658781	-0.00768528	0.0269156	0.775838	-0.00452888	0.0152018	0.766397	0.00311325	0.0218973	0.887234
cg11658867	0.00079399	0.0029638	0.789343	-0.00198151	0.00167394	0.23938	-0.00238454	0.00241122	0.32513
cg11658874	-0.000823319	0.0373842	0.982474	0.00763299	0.0211144	0.718499	0.0139002	0.0304142	0.648661
cg11658909	-0.0156373	0.0224606	0.487946	0.00227105	0.0126857	0.858288	0.00807369	0.018273	0.659581
cg11658955	-0.00245376	0.00302607	0.419403	0.00179653	0.00170911	0.295775	0.00141962	0.00246188	0.565504
cg11658968	0.00256846	0.0368638	0.944595	0.0207806	0.0208205	0.320696	0.0044323	0.0299908	0.882813
cg11658970	0.0164216	0.0305694	0.592355	0.00838953	0.0172655	0.628113	-0.00464125	0.02487	0.852344
cg11658975	0.0136351	0.0169335	0.422646	-0.00599854	0.00956399	0.531986	-0.00788645	0.0137764	0.568321
cg11659025	0.00910808	0.0084172	0.281873	-0.00240597	0.004754	0.613928	-0.00324893	0.00684788	0.636239
cg11659030	-0.0127511	0.00857322	0.14014	0.00344948	0.00484211	0.477915	0.00283222	0.0069748	0.685581
cg11659034	0.011094	0.020952	0.597658	-0.00961292	0.0118336	0.418565	-0.0146954	0.0170457	0.390726
cg11659107	0.0137707	0.014133	0.332274	-0.0142824	0.00798224	0.0766593	-0.0111104	0.011498	0.336275
cg11659111	-0.0132062	0.0221364	0.552162	-0.000709283	0.0125025	0.954875	0.00894811	0.0180092	0.620398
cg11659214	0.00579171	0.0249226	0.816721	-0.00997741	0.0140761	0.480121	-0.00448435	0.0202759	0.825423
cg11659225	0.00459532	0.00783828	0.559044	-0.000399696	0.00442703	0.928245	-0.00135797	0.00637689	0.831807
cg11659277	0.00327764	0.00899227	0.716274	-0.0021799	0.00507879	0.668708	-0.00320985	0.00731572	0.661801
cg11659304	0.0040665	0.019575	0.835864	-0.00198796	0.0110559	0.857673	0.00225543	0.0159254	0.887667
cg11659317	0.026165	0.0197611	0.188561	-0.0276091	0.011161	0.0150915	-0.014238	0.0160768	0.377986
cg11659320	-0.0122536	0.0183028	0.504755	0.0111717	0.0103373	0.282475	0.00817872	0.0148904	0.584075
cg11659327	0.00109311	0.00259824	0.674888	0.000106281	0.00146748	0.942412	-0.00200611	0.00211382	0.344931
cg11659330	0.00134338	0.0025182	0.594917	-0.00130622	0.00142227	0.360662	-0.00193642	0.0020487	0.346885
cg11659341	-0.00139422	0.0294756	0.96237	-0.00252607	0.0166477	0.879706	0.0106163	0.0239801	0.65895
cg11659357	-0.00904032	0.0208466	0.665489	-0.00346767	0.0117741	0.768986	0.00961348	0.0169599	0.572122
cg11659361	0.0149737	0.0352011	0.671496	0.00384021	0.0198814	0.847237	-0.00167325	0.0286381	0.953527
cg11659384	0.000925197	0.00803049	0.908514	0.00325518	0.00453558	0.474651	-0.00350026	0.00653326	0.593338
cg11659391	-0.0223694	0.0250094	0.373277	0.0112958	0.0141252	0.425823	0.0220062	0.0203466	0.282098
cg11659394	-0.00438009	0.0047634	0.360077	0.00155918	0.00269035	0.563551	0.0027706	0.0038753	0.476347
cg11659435	0.00306137	0.00418228	0.465924	-0.00428792	0.00236213	0.0725401	0.0002828	0.00340252	0.93393
cg11659475	-0.0165303	0.0216494	0.446973	0.00529585	0.0122275	0.665887	0.0164872	0.017613	0.351532
cg11659501	0.00567733	0.00517637	0.275426	-0.00513282	0.00292359	0.0822713	-0.00552554	0.00421127	0.192557
cg11659584	0.00781703	0.0130996	0.55206	0.00136632	0.00739861	0.853867	-0.00568795	0.0106573	0.594748
cg11659652	-0.00641555	0.0269323	0.812215	-0.00941074	0.0152112	0.537569	-0.00201592	0.0219109	0.926882
cg11659718	-0.0301506	0.0151768	0.0497563	-0.00244722	0.00857179	0.775866	0.0155226	0.0123472	0.211677
cg11659739	-0.000761565	0.0150575	0.959766	0.00104229	0.00850443	0.902707	0.00203323	0.0122502	0.868518
cg11659747	0.000918955	0.00319226	0.774054	-0.00407699	0.00180297	0.0259535	9.45193e-05	0.00259708	0.971042
cg11659749	0.000722685	0.00605689	0.905269	-0.00115828	0.0034209	0.735644	0.00271604	0.00492762	0.58276
cg11659796	-0.0132937	0.0077951	0.0912886	0.00696462	0.00440264	0.11689	0.0043233	0.00634176	0.497024
cg11659829	-0.0238497	0.0278668	0.39417	-0.0125691	0.015739	0.426456	0.0232097	0.0226712	0.308473
cg11659896	0.0018884	0.0337974	0.955556	-0.00632511	0.0190886	0.741084	-0.0108501	0.0274961	0.693991
cg11659918	0.0217743	0.012847	0.0932718	-0.00609859	0.00725595	0.402677	-0.0145339	0.0104518	0.167508
cg11659942	0.0151782	0.0223705	0.499058	-0.0125256	0.0126348	0.323949	-0.0095663	0.0181997	0.600333
cg11659961	0.00748213	0.00470632	0.1151	-0.00310731	0.00265811	0.245242	-0.00383632	0.00382886	0.318835
cg11660018	-0.0124124	0.017284	0.474378	0.00528152	0.00976193	0.589713	0.00186685	0.0140615	0.894653
cg11660071	0.00999082	0.0298368	0.738455	-0.000100738	0.0168517	0.995243	0.00445834	0.024274	0.854654
cg11660146	0.0063342	0.00872426	0.469542	0.0023204	0.00492742	0.638748	-0.00264783	0.00709768	0.709912
cg11660304	-0.0015753	0.00842844	0.852123	0.00441224	0.00476034	0.356269	-0.000184782	0.00685702	0.978556
cg11660314	-0.00475462	0.0130947	0.717316	-0.0092546	0.00739582	0.213793	0.00995848	0.0106533	0.352199
cg11660352	-0.0024817	0.00477941	0.604758	0.00253047	0.00269939	0.350846	0.00211036	0.00388832	0.588539
cg11660371	0.0189799	0.00930278	0.0440164	0.00130424	0.00525416	0.804476	-0.0142721	0.00756834	0.0622889
cg11660398	-0.0332403	0.0267949	0.217736	-0.00456493	0.0151337	0.763565	0.0332267	0.0217992	0.130676
cg11660413	-0.00557704	0.00268821	0.0406416	0.00218549	0.00151829	0.153211	0.0043889	0.00218701	0.0475255
cg11660418	-0.0041002	0.0135968	0.763629	0.00333426	0.00767938	0.66511	0.0005657	0.0110617	0.959318
cg11660531	-0.00168164	0.0150739	0.911401	0.0038343	0.00851368	0.653439	0.00451925	0.0122635	0.713286
cg11660537	0.00562607	0.0157597	0.721866	-0.00191859	0.008901	0.829788	0.00144524	0.0128214	0.910482
cg11660561	0.0251927	0.0296082	0.396917	-0.00588785	0.0167226	0.725527	-0.0253259	0.024088	0.295665
cg11660564	-0.0139257	0.00832891	0.0977199	0.00468069	0.00470413	0.322178	0.00752358	0.00677604	0.269577
cg11660569	0.00770082	0.00842587	0.362987	0.000184083	0.00475889	0.969223	-0.00610922	0.00685493	0.374996
cg11660583	0.0972345	0.105335	0.358225	0.0581181	0.0594929	0.331029	-0.152649	0.0856963	0.0779656
cg11660650	0.0244816	0.012969	0.0620252	0.000559428	0.00732485	0.939277	-0.0108727	0.010551	0.305319
cg11660664	0.0014412	0.00251234	0.567519	0.000772338	0.00141896	0.587472	-0.00248201	0.00204393	0.22754
cg11660684	-0.00253976	0.00232059	0.276442	0.00174572	0.00131066	0.185969	0.00198507	0.00188793	0.295636
cg11660725	-0.000752742	0.00287239	0.793824	-0.000107878	0.00162231	0.947118	-0.00196202	0.00233685	0.403176
cg11660726	-0.00678886	0.0170554	0.691461	-0.00621988	0.00963281	0.519984	0.00956503	0.0138755	0.492235
cg11660815	-0.0527457	0.0478007	0.272534	0.0307416	0.0269976	0.257614	0.0271679	0.0388886	0.486451
cg11660970	-0.0357927	0.0296706	0.230592	0.00307594	0.0167578	0.854744	0.0226404	0.0241387	0.350586
cg11661042	-0.00740535	0.00690568	0.286194	0.00170626	0.0039003	0.662733	0.00508176	0.00561817	0.367937
cg11661054	0.0229136	0.0159843	0.154897	-0.0157893	0.00902788	0.0834304	-0.013822	0.0130042	0.290444
cg11661134	0.000253305	0.0100012	0.979845	-0.00714134	0.00564862	0.209135	0.00517921	0.00813653	0.52591
cg11661187	0.00601543	0.0133867	0.654164	0.00173581	0.00756073	0.818895	-0.00660755	0.0108908	0.545447
cg11661195	0.0011527	0.0176232	0.947982	0.000574611	0.0099535	0.954082	0.00879395	0.0143375	0.541063
cg11661204	0.00202103	0.0151248	0.893975	-0.0041446	0.00854243	0.628633	0.00790177	0.0123049	0.522266
cg11661215	-0.00163342	0.00756969	0.829604	9.04035e-05	0.00427532	0.983173	0.00651081	0.00615837	0.293006
cg11661234	-0.000560134	0.0105847	0.957904	-0.00493481	0.0059782	0.411111	-0.00451889	0.00861128	0.600932
cg11661235	-0.0347343	0.0256241	0.178363	0.0265399	0.0144724	0.0697142	0.00354754	0.0208467	0.865225
cg11661236	-0.00886544	0.014935	0.554148	0.00469549	0.00843524	0.579034	0.0103452	0.0121505	0.396611
cg11661250	0.00393373	0.00267527	0.144656	-0.00291942	0.00151098	0.0562306	-0.00154143	0.00217649	0.480489
cg11661263	0.0079243	0.00559138	0.159585	-0.00113228	0.00315798	0.720708	-0.00261346	0.00454891	0.566929
cg11661265	-0.00808979	0.0102922	0.433757	0.00178719	0.00581299	0.759156	0.00242804	0.00837329	0.772449
cg11661269	0.00525659	0.00381759	0.171668	-0.00235874	0.00215616	0.276656	-0.00279328	0.00310582	0.370662
cg11661281	-0.041108	0.0281345	0.14718	0.000485146	0.0158902	0.975706	0.0304436	0.022889	0.186589
cg11661318	0.00201894	0.0106086	0.849459	-0.0035076	0.00599171	0.559619	0.00355439	0.00863074	0.681364
cg11661326	-0.00833356	0.0138783	0.549578	0.0084525	0.00783843	0.283529	0.00231988	0.0112908	0.837634
cg11661340	0.0151853	0.00727366	0.0394173	-0.00517235	0.00410813	0.211002	-0.00966166	0.00591754	0.105738
cg11661375	-0.00490416	0.0264406	0.853237	0.0325335	0.0149335	0.0317624	-0.0173431	0.0215109	0.422054
cg11661410	0.0286184	0.0148092	0.0561892	-0.0106894	0.00836419	0.204268	-0.0245484	0.0120482	0.0442933
cg11661454	-0.0539056	0.024907	0.0328725	0.0339246	0.0140673	0.0177455	0.0416053	0.0202633	0.0427136
cg11661477	0.000674954	0.0227208	0.976362	0.00266585	0.0128326	0.835862	0.01004	0.0184846	0.588257
cg11661479	-0.0116165	0.0153847	0.452019	-3.60575e-06	0.00868922	0.99967	0.0120684	0.0125164	0.337313
cg11661493	-0.0159225	0.0233345	0.496622	-0.000547876	0.0131792	0.966925	0.0112935	0.0189839	0.553283
cg11661512	-0.0280951	0.0265139	0.291914	0.0265646	0.0149749	0.0791797	0.0154955	0.0215706	0.474244
cg11661523	-0.00342756	0.00255716	0.183222	0.000578266	0.00144427	0.689744	0.00193385	0.0020804	0.354884
cg11661527	0.00121663	0.008611	0.887932	-0.000525471	0.00486346	0.914181	0.00209286	0.00700554	0.765768
cg11661534	0.0537347	0.023441	0.024025	-0.0276311	0.0132394	0.0394798	-0.0388004	0.0190706	0.044596
cg11661539	0.0278819	0.0208035	0.183263	-0.0118517	0.0117497	0.31561	-0.0348931	0.0169248	0.041888
cg11661631	0.00368719	0.0140697	0.793821	-0.0020017	0.00794651	0.801648	0.00160348	0.0114465	0.888881
cg11661639	0.00939253	0.04693	0.841787	-0.00192674	0.0265059	0.9422	-0.00744001	0.0381802	0.845902
cg11661658	-0.0280863	0.0112561	0.01426	0.00860213	0.00635742	0.179141	0.0157612	0.00915751	0.0883839
cg11661809	0.00160877	0.00490057	0.743399	-0.00292771	0.00276782	0.292761	-0.000367695	0.00398689	0.926707
cg11661914	0.0279069	0.0302713	0.35885	-0.000333065	0.0170971	0.984497	-0.011104	0.0246274	0.653073
cg11661940	-0.00473152	0.0515662	0.927079	0.00213682	0.0291244	0.941662	0.0105566	0.041952	0.801849
cg11661973	-0.0385722	0.0151645	0.0125353	0.0139434	0.00856482	0.106739	0.0280124	0.0123372	0.0253619
cg11662039	-0.0269797	0.0386107	0.486355	0.0296164	0.0218071	0.177549	0.0286087	0.031412	0.364657
cg11662042	-0.00285086	0.014657	0.846183	0.00351779	0.00827819	0.671807	0.00305323	0.0119243	0.798448
cg11662061	0.0308861	0.0285821	0.282523	-0.011719	0.016143	0.4696	-0.0115972	0.0232531	0.619082
cg11662066	0.00400749	0.00404494	0.324252	-0.00380534	0.00228456	0.0989715	-0.00172648	0.00329079	0.601018
cg11662098	-0.00354342	0.00583822	0.545298	0.00244902	0.0032974	0.459431	0.000109259	0.00474972	0.981694
cg11662187	0.0215045	0.0216323	0.322627	-0.00938269	0.0122178	0.444363	-0.00722122	0.0175991	0.682469
cg11662221	-0.00544189	0.015225	0.721538	0.00289855	0.00859903	0.736778	-0.00194236	0.0123864	0.875715
cg11662224	-0.00224307	0.00486428	0.645727	0.00374988	0.00274732	0.175403	0.00329541	0.00395737	0.407023
cg11662242	-0.00850203	0.0310372	0.784715	-0.00695361	0.0175297	0.692468	-0.00412058	0.0252505	0.870707
cg11662264	0.00425189	0.00425232	0.319822	-0.00190164	0.00240169	0.430395	-0.00309024	0.00345951	0.373906
cg11662315	-0.00588126	0.0144784	0.685474	-0.00175905	0.00817733	0.830127	0.0113882	0.011779	0.336015
cg11662322	0.00764599	0.00423748	0.0742445	-0.00262526	0.00239331	0.275366	-0.00154056	0.00344743	0.655954
cg11662334	-1.42187e-05	0.0187762	0.999397	-0.0043269	0.0106047	0.684151	0.00418095	0.0152755	0.784889
cg11662340	-0.00307406	0.0125507	0.807022	-0.00399025	0.0070886	0.574781	0.00396298	0.0102107	0.69877
cg11662345	0.0184777	0.0180941	0.309675	-0.00778567	0.0102195	0.447981	-0.0179258	0.0147206	0.226249
cg11662383	0.00180595	0.00889736	0.839575	-0.00347907	0.00502519	0.490369	-0.00281341	0.00723851	0.698361
cg11662450	0.000510247	0.0100417	0.959578	-0.00441138	0.00567148	0.43855	-0.00454392	0.00816946	0.579336
cg11662452	0.00142405	0.00937728	0.879608	-0.00420737	0.00529624	0.428879	-0.00893932	0.00762895	0.244133
cg11662520	0.00148492	0.00411294	0.71885	-0.00277918	0.00232297	0.23443	0.00289008	0.00334611	0.389853
cg11662578	-0.00433514	0.00896655	0.629834	-0.000201974	0.00506427	0.968268	-0.00176224	0.0072948	0.809615
cg11662609	0.00968357	0.00984565	0.327765	-0.00589437	0.00556078	0.291755	-0.00640793	0.00801	0.425651
cg11662638	-0.00071515	0.00388432	0.854306	-0.00193771	0.00219384	0.379263	0.00182207	0.00316011	0.565544
cg11662712	0.00403174	0.00965637	0.67721	0.0013097	0.00545387	0.810723	-0.000298844	0.007856	0.969733
cg11662714	0.00523097	0.0136554	0.702499	0.00207798	0.00771253	0.788166	-0.00785963	0.0111095	0.480953
cg11662745	-0.0172128	0.0189614	0.366223	0.0130942	0.0107093	0.224378	0.0137781	0.0154262	0.373961
cg11662760	0.0641993	0.0294407	0.0316038	-0.0341349	0.016628	0.0427513	-0.0512535	0.0239517	0.0348482
cg11662791	0.00141966	0.0439404	0.974292	-0.00996545	0.0248174	0.688888	-0.021401	0.035748	0.55078
cg11662824	0.00546485	0.0101258	0.590633	-0.00679603	0.00571903	0.23758	0.00192481	0.00823795	0.815743
cg11662851	-0.0020689	0.00354839	0.561196	0.00180897	0.00200411	0.368936	-0.000545928	0.00288682	0.850397
cg11662871	-0.0015432	0.00680815	0.821153	-0.000524888	0.00384521	0.891703	-0.00136834	0.00553882	0.80539
cg11662891	-0.00234573	0.00304477	0.442909	0.00120741	0.00171967	0.48427	0.00156384	0.00247709	0.5293
cg11662940	0.0190555	0.0352968	0.590514	-0.0222041	0.0199355	0.268088	-0.0380319	0.0287159	0.188445
cg11663008	-0.0100793	0.0158642	0.526682	0.00560954	0.00896	0.532728	0.0051569	0.0129064	0.690349
cg11663015	0.00375305	0.00808319	0.64346	-0.00366784	0.00456535	0.423683	-0.00423689	0.00657613	0.520897
cg11663113	0.00677716	0.0102712	0.510916	0.00466857	0.00580112	0.4229	-0.007675	0.00835619	0.360622
cg11663218	-0.00708808	0.00857268	0.410347	-0.00212803	0.00484181	0.661258	0.00419285	0.00697436	0.549108
cg11663249	0.0374278	0.0175655	0.0356114	-0.000747807	0.00992089	0.940068	-0.0225415	0.0142905	0.117932
cg11663289	0.00277	0.0110642	0.802835	0.00189486	0.00624901	0.76236	0.000174029	0.00900136	0.984614
cg11663302	0.000177289	0.00415456	0.966049	-0.000514512	0.00234648	0.826896	-0.00220285	0.00337997	0.516097
cg11663315	-0.00439309	0.048048	0.927337	-0.0150848	0.0271373	0.579567	-0.00213681	0.0390898	0.956517
cg11663376	-0.0306401	0.0363068	0.400768	-0.0203385	0.0205059	0.32372	0.0137428	0.0295377	0.642774
cg11663393	-0.0190926	0.0131269	0.149013	-0.00135862	0.00741399	0.85498	-0.00358172	0.0106795	0.738052
cg11663399	-0.0241597	0.0319147	0.45086	0.0105542	0.0180252	0.559543	0.0173817	0.0259644	0.504787
cg11663408	-0.00937833	0.0236413	0.692457	0.00640425	0.0133525	0.63256	0.00662599	0.0192335	0.731207
cg11663421	-0.00665894	0.0108794	0.541909	-0.00592839	0.00614462	0.337015	0.00080147	0.00885099	0.928034
cg11663460	0.0379549	0.0227368	0.0982469	0.0218759	0.0128416	0.0916419	-0.0364298	0.0184977	0.0517276
cg11663481	-0.00440564	0.00476898	0.357853	0.00232347	0.0026935	0.390452	0.000580435	0.00387983	0.881385
cg11663503	0.00938549	0.0185502	0.614027	-0.0102654	0.0104771	0.329597	-0.00327213	0.0150916	0.828801
cg11663554	-0.00891149	0.0362235	0.806186	-0.0262309	0.0204589	0.202822	0.0138643	0.0294699	0.639074
cg11663570	0.00241198	0.0237463	0.919303	0.00626946	0.0134118	0.641209	0.00466386	0.0193189	0.809739
cg11663600	0.0113793	0.0152363	0.456938	-0.0133467	0.00860539	0.124132	-0.00798467	0.0123956	0.52098
cg11663667	-0.0127111	0.0259562	0.625431	-0.00667306	0.01466	0.64998	0.00562578	0.0211169	0.790482
cg11663691	-0.114521	0.115276	0.322941	0.0451518	0.0651076	0.489639	0.190761	0.0937839	0.0446492
cg11663699	-0.0108287	0.017244	0.531487	-0.0065541	0.00973935	0.502563	0.0163814	0.014029	0.245768
cg11663732	0.0430091	0.0130799	0.00140093	-0.0122423	0.00738745	0.100683	-0.0293031	0.0106412	0.00702314
cg11663780	0.00130313	0.00405635	0.7487	-0.000589174	0.00229101	0.797588	0.000323974	0.00330007	0.921996
cg11663806	0.00498716	0.011443	0.66392	-0.00184996	0.00646293	0.775298	0.000108155	0.0093095	0.990754
cg11663824	-0.00726411	0.0062259	0.246139	-0.000834023	0.00351636	0.813009	0.00434479	0.00506512	0.393104
cg11663953	0.0233596	0.00805781	0.00462003	-0.00257651	0.00455102	0.572593	-0.0251359	0.00655549	0.00022265
cg11663964	-0.00940172	0.0122888	0.44607	0.00514369	0.00694063	0.460406	0.00192631	0.0099976	0.847611
cg11663975	-0.00257528	0.0115281	0.823695	0.00593308	0.00651099	0.364404	0.00416967	0.00937873	0.657598
cg11664048	-0.032145	0.0221777	0.150411	0.0254957	0.0125258	0.0445058	0.014509	0.0180428	0.423262
cg11664090	0.0111772	0.0131339	0.396835	0.0070878	0.00741796	0.34168	-0.00495796	0.0106852	0.643674
cg11664139	0.0179925	0.0214442	0.403489	0.0103835	0.0121116	0.39336	-0.00840969	0.017446	0.630852
cg11664142	-0.00998564	0.0206982	0.630569	0.0214498	0.0116902	0.0695618	0.00463804	0.0168392	0.783565
cg11664223	0.00173686	0.00314091	0.581536	-0.00177989	0.00177397	0.318169	-0.000411067	0.00255531	0.872529
cg11664229	0.0110581	0.00850056	0.196354	0.00593133	0.00480108	0.219629	-0.00662658	0.00691569	0.340322
cg11664251	0.00538474	0.00855133	0.530359	0.00528394	0.00482975	0.276619	-0.00416425	0.00695699	0.55084
cg11664283	0.015599	0.00861204	0.0731568	-0.00463408	0.00486404	0.343075	-0.0121458	0.00700638	0.086146
cg11664307	0.01579	0.011023	0.155194	-0.0150212	0.00622571	0.0176911	0.00218837	0.0089678	0.807721
cg11664313	0.00900213	0.00744403	0.229454	-0.00434611	0.00420436	0.303814	-0.000390278	0.00605615	0.948749
cg11664362	-0.0526223	0.038729	0.17735	0.0288914	0.0218739	0.18964	0.0415016	0.0315082	0.190854
cg11664375	0.0663845	0.0470852	0.161741	-0.0241282	0.0265935	0.366476	-0.042578	0.0383065	0.269068
cg11664378	-0.0160422	0.0253212	0.527852	0.0134435	0.0143013	0.349517	0.00711461	0.0206002	0.73056
cg11664379	0.0115695	0.0138102	0.404207	-0.0108858	0.00779993	0.16598	-0.0134435	0.0112354	0.234375
cg11664392	0.0093962	0.0113428	0.409464	0.0011312	0.00640633	0.860206	-0.0132903	0.00922797	0.152993
cg11664417	-0.00318389	0.0478321	0.947064	-0.0185141	0.0270153	0.494762	-0.0150395	0.0389141	0.69998
cg11664467	0.0103387	0.00419591	0.0154823	-0.00350336	0.00236983	0.142531	-0.0092259	0.00341361	0.00810817
cg11664500	-0.00597265	0.00519323	0.252908	0.000932554	0.00293311	0.751207	0.00724236	0.00422499	0.0896581
cg11664516	0.00543286	0.0349897	0.876928	-0.00400999	0.019762	0.839623	0.000407158	0.0284661	0.988617
cg11664544	0.00212387	0.0509784	0.966853	0.0116507	0.0287924	0.68662	0.00764193	0.0414738	0.854191
cg11664652	-0.00528664	0.0309665	0.864795	0.0116185	0.0174897	0.508058	0.00815936	0.025193	0.746724
cg11664673	-0.00927298	0.00768777	0.230645	0.0016009	0.00434202	0.713146	0.00599308	0.00625444	0.340314
cg11664683	0.00289973	0.0192885	0.88081	0.000350693	0.0108941	0.974385	0.00415328	0.0156923	0.79182
cg11664770	0.00463925	0.0104898	0.659272	0.0042623	0.00592457	0.47359	-0.00894366	0.00853402	0.297216
cg11664809	0.0144627	0.0157526	0.360811	-0.0137691	0.00889697	0.124939	-0.0148587	0.0128156	0.2491
cg11664818	0.0165021	0.0200778	0.413123	-0.0112634	0.0113398	0.323029	0.000267118	0.0163344	0.986986
cg11664823	0.00187634	0.00413378	0.650902	-0.00319826	0.00233474	0.173862	-0.00106578	0.00336307	0.751988
cg11664825	-0.003185	0.014836	0.830462	-0.000452329	0.0083793	0.95706	-0.00112624	0.0120699	0.925848
cg11664832	0.0217417	0.0408884	0.596114	0.00509935	0.0230936	0.825698	-0.000351532	0.0332651	0.99159
cg11664848	0.00913267	0.0111337	0.41405	0.00255278	0.00628824	0.685656	-0.00747843	0.00905787	0.41102
cg11664849	0.0175485	0.0181522	0.336052	-0.00153897	0.0102523	0.880986	-0.00953124	0.0147678	0.520172
cg11664861	-0.00318422	0.00284827	0.266322	0.00161231	0.00160869	0.31869	0.00356367	0.00231723	0.127296
cg11664903	5.53728e-05	0.0137532	0.996796	-0.000185313	0.00776772	0.981015	0.00128993	0.011189	0.908455
cg11664931	0.0341579	0.0344314	0.323612	-0.0213911	0.0194467	0.274033	-0.0434669	0.0280119	0.12395
cg11664956	0.00697407	0.00441778	0.117642	-0.00194795	0.00249514	0.436863	-0.0051248	0.00359412	0.157079
cg11664969	0.0331941	0.0274621	0.229677	-0.00783757	0.0155104	0.614476	-0.0325341	0.0223419	0.148536
cg11664987	-0.00198413	0.0122623	0.87179	0.00430515	0.00692567	0.535633	0.00408748	0.00997605	0.682898
cg11665050	-0.0180861	0.0126629	0.156391	0.00959413	0.00715193	0.182867	0.0124572	0.010302	0.229493
cg11665114	-0.00643723	0.0380034	0.865842	-0.0181746	0.0214641	0.399201	-0.0108853	0.0309179	0.725541
cg11665156	0.0422442	0.0216353	0.0537245	-0.0145867	0.0122195	0.235467	-0.0232681	0.0176015	0.189268
cg11665162	0.0104892	0.012915	0.418662	-0.00267924	0.00729432	0.714183	-0.00546973	0.0105071	0.603836
cg11665168	-0.0192986	0.0445496	0.665825	-0.00458602	0.0251614	0.855752	-0.00963993	0.0362436	0.790817
cg11665185	-0.00294891	0.0100427	0.769657	0.0063131	0.00567207	0.268425	0.00280262	0.00817031	0.732314
cg11665199	-0.00759119	0.0439292	0.863161	-0.0181902	0.024811	0.465217	-0.00723632	0.0357389	0.839963
cg11665245	-0.0115029	0.0108866	0.293288	0.00380987	0.00614869	0.536944	0.0116352	0.00885686	0.192015
cg11665263	0.00638008	0.019928	0.749532	-0.00820831	0.0112553	0.467566	-0.00547108	0.0162126	0.736493
cg11665286	0.0242364	0.021484	0.262026	-0.005393	0.0121341	0.657696	-0.0200665	0.0174785	0.253734
cg11665333	0.00361808	0.00329141	0.274352	-0.000860484	0.00185897	0.644475	-0.00212786	0.00267775	0.42874
cg11665378	-0.0144391	0.0363723	0.692245	0.00212342	0.0205429	0.917884	-0.00648808	0.0295909	0.826904
cg11665416	0.0295242	0.0185971	0.115606	-0.0126035	0.0105036	0.233063	-0.0137444	0.0151298	0.36588
cg11665562	-0.00302248	0.00442021	0.495724	0.000240151	0.00249652	0.923563	0.00309474	0.0035961	0.391567
cg11665583	0.000517994	0.00839199	0.950908	-0.000904316	0.00473976	0.849082	0.00197225	0.00682736	0.773288
cg11665588	0.00575073	0.0037205	0.125404	-0.0016289	0.00210132	0.440099	-0.00221983	0.00302684	0.465076
cg11665613	0.0128007	0.0475221	0.788216	0.0131769	0.0268403	0.624568	0.0103923	0.0386619	0.788648
cg11665652	-0.00718964	0.0130471	0.582853	0.00818987	0.00736896	0.269115	0.00501676	0.0106146	0.637529
cg11665713	-0.000416149	0.00854824	0.961271	-0.000252534	0.00482801	0.958391	0.00460642	0.00695448	0.50929
cg11665796	0.0201091	0.0225816	0.375375	-0.0151278	0.012754	0.238443	-0.0105535	0.0183714	0.566978
cg11665819	0.00479235	0.010461	0.647884	-0.000504107	0.00590833	0.93218	0.000677908	0.00851063	0.936675
cg11666017	0.0122414	0.00795666	0.127147	-0.000300701	0.00449389	0.946787	-0.0126926	0.0064732	0.0527419
cg11666087	0.00251573	0.00431356	0.561088	0.0019372	0.00243628	0.428449	0.000594362	0.00350932	0.865857
cg11666098	-0.0181034	0.0228571	0.430258	-0.00854102	0.0129096	0.509778	0.0200561	0.0185955	0.283438
cg11666113	-0.0136629	0.00804021	0.0924304	0.00210191	0.00454108	0.644487	0.0124895	0.00654117	0.0591399
cg11666140	-0.0101326	0.00428203	0.0199333	0.0028516	0.00241847	0.241216	0.00452331	0.00348367	0.197187
cg11666208	0.00255192	0.00390568	0.515037	-0.000163013	0.00220591	0.941242	-0.00381148	0.00317749	0.233216
cg11666343	0.00124072	0.0448057	0.977965	-0.00223202	0.025306	0.929897	0.0064066	0.036452	0.860849
cg11666365	0.00842779	0.0293241	0.774412	-0.0285794	0.0165621	0.0875737	0.00023639	0.0238568	0.992114
cg11666438	0.00138283	0.0142084	0.922667	0.00220255	0.00802482	0.784304	-0.00602762	0.0115593	0.603229
cg11666446	0.00071605	0.00761564	0.925282	-0.00405681	0.00430128	0.347916	0.000316004	0.00619575	0.959427
cg11666486	-0.0065561	0.0483207	0.892354	0.0189239	0.0272913	0.489697	0.0172066	0.0393117	0.662569
cg11666507	-0.0140274	0.0147099	0.342632	0.00396582	0.00830808	0.634179	0.0107915	0.0119673	0.369401
cg11666515	-0.00181127	0.00908589	0.842402	0.0050024	0.00513167	0.332055	-0.000909723	0.00739189	0.902303
cg11666534	0.0241268	0.0369856	0.515716	-0.024853	0.0208893	0.237019	-0.0292029	0.0300899	0.334176
cg11666555	-8.26766e-05	0.0163053	0.995965	-0.00242896	0.00920914	0.792522	-0.00187353	0.0132653	0.887973
cg11666559	0.00474681	0.00629834	0.452861	-0.00372796	0.00355727	0.297224	-0.00274313	0.00512406	0.593626
cg11666571	-0.0158825	0.0246487	0.520851	0.00975696	0.0139215	0.485053	0.0278622	0.0200531	0.167854
cg11666629	0.00369942	0.00402626	0.360444	-0.00169683	0.00227402	0.457344	-0.000906728	0.00327559	0.782506
cg11666630	-0.0052635	0.0107761	0.626329	0.00427692	0.00608631	0.483902	0.000289704	0.008767	0.973706
cg11666632	-0.00796621	0.0117878	0.500757	0.00538541	0.00665767	0.42053	0.00892332	0.00959001	0.354408
cg11666640	-0.0337835	0.0221179	0.129877	0.0147841	0.0124921	0.239483	0.0299147	0.0179942	0.0996157
cg11666690	0.00394557	0.00367707	0.285897	-0.000803142	0.00207679	0.6998	-0.00335262	0.0029915	0.265149
cg11666731	8.35524e-05	0.0082276	0.991918	-0.00243157	0.00464691	0.601971	-0.000139341	0.00669362	0.983434
cg11666770	-0.0316242	0.0287898	0.274699	0.014072	0.0162603	0.388921	0.0254228	0.0234221	0.280398
cg11666857	-0.0518656	0.0223795	0.0225538	0.014938	0.0126398	0.240137	0.0434353	0.018207	0.0189715
cg11666921	-0.000720179	0.0106816	0.946383	-0.000770496	0.00603291	0.898636	0.000800488	0.00869009	0.926795
cg11666924	0.00549392	0.0047856	0.253759	-0.00228284	0.00270288	0.400394	-0.00243268	0.00389336	0.533536
cg11666982	-0.0256092	0.0111124	0.0233021	0.0165996	0.00627625	0.00952008	0.0050543	0.0090406	0.577391
cg11666994	0.0325809	0.0229856	0.159524	-0.0224834	0.0129822	0.0864436	-0.0143545	0.0187001	0.44456
cg11667020	0.00052543	0.00933658	0.955236	0.00386122	0.00527326	0.465778	-0.00213474	0.00759584	0.779271
cg11667031	0.0014789	0.0089129	0.868555	0.000698542	0.00503396	0.88992	-0.00410442	0.00725115	0.572663
cg11667076	0.0601605	0.0358247	0.0962784	-0.0340495	0.0202336	0.0955938	-0.0341676	0.0291454	0.243912
cg11667086	-0.025179	0.0230264	0.276861	-0.0045315	0.0130052	0.728259	0.0176517	0.0187333	0.348375
cg11667117	0.00340055	0.00892183	0.703917	0.00421501	0.00503901	0.404922	-0.00030389	0.00725841	0.96669
cg11667238	-0.00040745	0.0109902	0.970501	0.00338655	0.00620721	0.586592	0.00394994	0.00894114	0.659628
cg11667253	-0.0154456	0.0132105	0.245163	0.0156038	0.00746123	0.0390853	0.00727108	0.0107475	0.500293
cg11667258	0.0218336	0.0123402	0.0799544	-0.00856488	0.00696971	0.222063	-0.0185074	0.0100395	0.0682844
cg11667265	-0.0281588	0.0152144	0.0672095	0.00840176	0.008593	0.330608	0.00737872	0.0123777	0.552464
cg11667300	0.00740049	0.0422376	0.861275	-0.018659	0.0238556	0.436004	-0.0153167	0.0343627	0.656771
cg11667301	0.0124171	0.0153093	0.419286	-0.00517682	0.00864663	0.550748	-0.00774732	0.012455	0.53537
cg11667305	-0.00405202	0.0426511	0.924506	0.0150447	0.0240891	0.533722	0.00618196	0.0346991	0.858966
cg11667387	-0.00090227	0.00573349	0.875278	0.00138246	0.00323825	0.670377	0.000581958	0.00466452	0.900967
cg11667400	-0.0397565	0.0174	0.024477	0.0327046	0.00982741	0.00123339	0.0216775	0.0141559	0.128906
cg11667435	0.00644441	0.00789934	0.416584	-0.00349615	0.00446151	0.43515	-0.00418727	0.00642656	0.516212
cg11667451	-0.00644656	0.00856105	0.453249	-0.00105102	0.00483524	0.828374	0.00790943	0.00696491	0.258889
cg11667453	0.0128977	0.0227234	0.571609	-0.0171379	0.0128341	0.184857	-0.0198028	0.0184868	0.286716
cg11667502	-0.0643184	0.0855108	0.453753	0.00518921	0.0482961	0.914655	0.0596999	0.0695679	0.392902
cg11667509	0.00798636	0.0154378	0.606095	0.00605727	0.00871921	0.488884	-0.0134161	0.0125595	0.288056
cg11667643	-0.00724852	0.00877661	0.410873	0.00581661	0.00495699	0.243474	-0.00285528	0.00714027	0.690112
cg11667645	-0.0162771	0.0239509	0.49836	0.0056512	0.0135274	0.677036	0.0137464	0.0194854	0.482191
cg11667683	-0.00876163	0.00575208	0.130927	0.00788643	0.00324875	0.0170276	0.00687057	0.00467965	0.145257
cg11667738	-0.00751137	0.00551505	0.176328	-9.35733e-05	0.00311487	0.976096	0.00682883	0.00448681	0.131234
cg11667754	-0.00245734	0.00921523	0.790291	0.00270595	0.00520472	0.604304	-0.00245004	0.00749711	0.744518
cg11667763	0.0306322	0.0417993	0.465406	0.00106108	0.0236081	0.964242	-0.0143417	0.0340061	0.67414
cg11667785	0.0376828	0.0217878	0.0868616	-0.0199716	0.0123057	0.10781	-0.0337238	0.0177256	0.0600356
cg11667823	0.0143992	0.0145719	0.32551	-0.0045839	0.00823012	0.57882	-0.00892951	0.011855	0.453121
cg11667840	0.00360047	0.0169027	0.83176	-0.00237371	0.00954657	0.804155	0.00920195	0.0137513	0.504961
cg11667847	-0.00695315	0.0200006	0.728851	0.0131272	0.0112963	0.248025	0.0189815	0.0162717	0.246227
cg11667959	-0.00113707	0.0204532	0.955779	-0.00516517	0.0115519	0.65577	-0.00348339	0.0166399	0.834617
cg11668027	0.00480401	0.00753756	0.525388	-0.00543038	0.00425718	0.205119	-0.00121673	0.00613223	0.843131
cg11668053	-0.0735393	0.036277	0.0453617	0.0305845	0.0204891	0.138722	0.0527294	0.0295134	0.0770902
cg11668057	-0.001529	0.0107849	0.887551	-0.00551051	0.00609125	0.367865	0.00456546	0.00877412	0.604005
cg11668064	0.0013817	0.00743271	0.852912	0.000857975	0.00419796	0.838481	0.00402587	0.00604693	0.507122
cg11668148	0.00609807	0.0119282	0.610338	-0.00254591	0.00673697	0.706321	-0.00857414	0.00970424	0.379104
cg11668188	0.0135475	0.0120551	0.263844	-0.0130926	0.00680865	0.0573906	0.00257875	0.00980749	0.793151
cg11668199	0.00617509	0.00382302	0.109474	-0.000742089	0.00215922	0.731821	-0.00507975	0.00311024	0.105629
cg11668209	-0.0238596	0.0223092	0.287474	0.00954211	0.0126001	0.450686	0.0135395	0.0181498	0.457462
cg11668302	-0.00121539	0.0111348	0.913305	0.000230348	0.0062889	0.970856	0.000618451	0.00905882	0.945709
cg11668310	0.00168082	0.00267724	0.531585	-0.000274983	0.00151209	0.856071	-0.00114894	0.00217809	0.599039
cg11668314	0.00919945	0.00505081	0.0715996	-0.00652693	0.00285267	0.024286	-0.00657252	0.00410912	0.112929
cg11668399	0.00537839	0.0240556	0.823548	-0.0193937	0.0135865	0.156635	-0.00451472	0.0195706	0.818037
cg11668419	0.00805389	0.042575	0.850351	0.00602982	0.0240462	0.802524	0.00529597	0.0346372	0.878793
cg11668448	-0.0018805	0.00305956	0.540222	0.00120144	0.00172802	0.488532	0.000973674	0.00248912	0.696519
cg11668512	0.00822	0.0130039	0.528783	0.00403815	0.00734456	0.583697	-0.0016712	0.0105794	0.874808
cg11668529	0.0207765	0.0276788	0.454674	-0.00725817	0.0156328	0.643469	0.00110512	0.0225182	0.960958
cg11668561	-0.0241261	0.0146313	0.102361	0.00603246	0.00826367	0.467133	0.0140143	0.0119034	0.24191
cg11668573	-0.0547107	0.0360297	0.132111	0.00750266	0.0203494	0.713153	0.0299008	0.0293122	0.310202
cg11668626	0.00793697	0.011336	0.485491	-0.00327138	0.00640254	0.610535	-0.00817573	0.00922252	0.37752
cg11668638	0.00474633	0.00496238	0.341192	-0.00235038	0.00280273	0.403732	-0.00389358	0.00403718	0.337203
cg11668675	-0.00490555	0.0200637	0.807356	0.0102415	0.0113319	0.368331	-0.00297044	0.016323	0.855975
cg11668715	0.00165719	0.01037	0.873363	-0.00640296	0.00585691	0.276972	-0.00562397	0.00843656	0.506582
cg11668749	0.00372793	0.0256719	0.88484	-0.0093616	0.0144993	0.520011	-0.0168476	0.0208855	0.421814
cg11668770	-0.00150045	0.00304327	0.623089	0.00154844	0.00171882	0.369866	-0.000759981	0.00247587	0.759529
cg11668794	0.00508709	0.00361215	0.162199	-0.00082415	0.00204013	0.687115	-0.00199969	0.00293869	0.497813
cg11668797	-0.00601633	0.0318196	0.850424	-0.0102861	0.0179716	0.568393	-0.00338183	0.0258871	0.89633
cg11668800	0.00350614	0.00418876	0.404609	-0.00189029	0.00236579	0.426218	0.000756704	0.00340779	0.824736
cg11668813	0.0193568	0.00949736	0.044232	-0.00119609	0.00536406	0.824013	-0.0119187	0.00772664	0.126162
cg11668822	-0.00270465	0.0101833	0.791107	-0.000374891	0.00575145	0.948162	-0.00180459	0.00828466	0.82802
cg11668844	0.00665244	0.0224218	0.767327	-0.00470381	0.0126637	0.711112	-0.009524	0.0182414	0.602773
cg11668876	-0.0055072	0.00920561	0.551058	-0.00598146	0.00519928	0.252762	0.000361257	0.00748929	0.961626
cg11668923	0.001379	0.00855315	0.872246	-0.00445172	0.00483078	0.359036	-0.000359934	0.00695848	0.958852
cg11669003	0.006608	0.0306259	0.829619	-0.0120019	0.0172973	0.489412	-0.0123385	0.0249159	0.621563
cg11669023	0.0128019	0.0199196	0.521935	0.00390468	0.0112505	0.729285	-0.0184286	0.0162057	0.258241
cg11669049	0.023348	0.0147411	0.116444	-0.0106623	0.00832569	0.203337	-0.0134857	0.0119927	0.263552
cg11669124	0.0189148	0.0121432	0.122542	-0.00947471	0.00685844	0.170277	-0.0200438	0.00987921	0.0451819
cg11669208	-0.0231465	0.028635	0.420859	-0.000687601	0.0161729	0.966174	0.00414553	0.0232962	0.85913
cg11669218	0.00789096	0.0254611	0.757278	0.00915446	0.0143803	0.525872	0.0138096	0.0207141	0.506545
cg11669283	-0.00583515	0.0160409	0.716816	0.00295968	0.00905983	0.744606	0.00733625	0.0130502	0.575293
cg11669284	0.0173459	0.0234044	0.460382	-0.0130607	0.0132187	0.325561	-0.0209982	0.0190408	0.272815
cg11669285	-0.0303315	0.0222748	0.176417	0.00803636	0.0125807	0.524454	0.0125939	0.0181218	0.488726
cg11669290	0.0124929	0.013331	0.350995	0.00112995	0.00752929	0.881015	-0.00332332	0.0108455	0.759933
cg11669319	0.0154933	0.0152968	0.313629	-0.00627491	0.00863959	0.469387	-0.0163759	0.0124449	0.191286
cg11669387	-0.000315096	0.00247447	0.898933	-0.00233418	0.00139757	0.0980758	0.00133368	0.00201312	0.509211
cg11669397	-0.00273645	0.00542089	0.614834	0.00272462	0.00306169	0.375695	0.000754275	0.0044102	0.864553
cg11669400	0.0146725	0.00975813	0.135896	-0.00824693	0.00551134	0.137775	-0.0073348	0.00793879	0.357798
cg11669462	-0.0127914	0.00894182	0.15575	0.019439	0.0050503	0.000211333	0.00579166	0.00727468	0.427875
cg11669512	0.0347817	0.0186159	0.0646954	-0.0226693	0.0105142	0.0335254	-0.0229955	0.0151451	0.132146
cg11669529	0.00200318	0.00950202	0.833469	0.00163974	0.0053667	0.760604	-0.00233757	0.00773044	0.763
cg11669532	0.00717499	0.00692496	0.302703	0.00670385	0.00391118	0.0896864	-0.00692057	0.00563385	0.222242
cg11669538	-0.00829601	0.0393364	0.833404	0.0126398	0.022217	0.570711	0.0069603	0.0320024	0.828276
cg11669539	0.0224059	0.0158984	0.161909	0.0060849	0.00897937	0.499588	-0.0162809	0.0129343	0.211115
cg11669579	-0.000723431	0.0135258	0.957454	0.00122545	0.00763928	0.872885	-0.00330378	0.011004	0.764634
cg11669606	0.0161059	0.0177246	0.365751	0.0131514	0.0100108	0.192005	-0.0233403	0.01442	0.108746
cg11669671	0.00639459	0.0158631	0.687744	0.00674392	0.0089594	0.453422	-0.00172253	0.0129055	0.894093
cg11669707	0.000559504	0.0118502	0.962438	0.00820152	0.00669291	0.22336	0.00527561	0.00964078	0.585473
cg11669744	0.0692428	0.0526982	0.191931	-0.0152745	0.0297637	0.608973	-0.0456911	0.042873	0.289163
cg11669769	-0.00516758	0.00840897	0.540288	0.0111559	0.00474935	0.0208349	0.0046447	0.00684117	0.49878
cg11669797	0.000406118	0.00861353	0.962491	-0.00247989	0.00486488	0.61137	-0.00840841	0.00700759	0.233071
cg11669822	0.000693929	0.0155787	0.964562	0.00974865	0.0087988	0.270594	-0.0040838	0.0126742	0.747977
cg11669824	0.00225782	0.0113865	0.84323	-0.0117184	0.00643104	0.0714808	-0.00814353	0.00926356	0.381501
cg11669839	-0.000832581	0.00576654	0.885496	0.00237579	0.00325691	0.46746	0.00112159	0.00469141	0.811548
cg11669841	0.00881062	0.0122209	0.472657	0.00240625	0.00690228	0.728125	-0.00965783	0.00994236	0.33375
cg11669929	-0.0106485	0.00826443	0.200615	0.00866459	0.00466771	0.0664178	-0.00183353	0.00672359	0.785657
cg11669975	0.0225995	0.0429426	0.599889	0.0209474	0.0242538	0.389875	-0.020319	0.0349363	0.56217
cg11669995	-0.0152916	0.0192713	0.42941	0.00580011	0.0108844	0.595319	0.00761654	0.0156783	0.628193
cg11670000	0.0166992	0.0104078	0.111824	-0.0133411	0.00587828	0.0254254	-0.00823644	0.00846735	0.333083
cg11670060	-0.0129633	0.0128429	0.315279	0.00786724	0.0072536	0.280761	0.0124678	0.0104484	0.235643
cg11670074	-0.00449746	0.0130401	0.730913	0.00791671	0.00736498	0.285054	0.00640572	0.0106089	0.547366
cg11670092	-0.0519033	0.048524	0.287407	0.0270109	0.0274061	0.326767	0.00927033	0.039477	0.814832
cg11670109	-0.00763922	0.00401611	0.0600886	0.00128528	0.00226828	0.572261	0.00595427	0.00326734	0.0714495
cg11670174	0.00631308	0.0129076	0.625865	0.00265903	0.00729015	0.716089	-0.00260577	0.0105011	0.804543
cg11670211	-0.000148765	0.00527332	0.977551	-0.00504135	0.00297835	0.0936957	0.000122402	0.00429015	0.977297
cg11670235	0.00411749	0.00684847	0.549076	-0.00143836	0.00386798	0.710797	-0.0043076	0.00557162	0.441305
cg11670269	-0.0173665	0.0370046	0.639893	-0.00406087	0.0209	0.846343	-0.00602102	0.0301053	0.841896
cg11670321	-0.00326922	0.0263226	0.901413	0.00784608	0.0148669	0.598862	-0.000690827	0.0214149	0.974331
cg11670363	0.00633292	0.0096065	0.511292	0.00116624	0.00542571	0.830255	-0.00954024	0.00781543	0.225132
cg11670391	-0.00288969	0.012307	0.814854	0.00439152	0.00695095	0.528997	0.00462988	0.0100125	0.644811
cg11670411	-0.00495212	0.00974659	0.612534	0.00348796	0.00550483	0.527806	-0.00104825	0.00792941	0.895099
cg11670519	0.00502611	0.0064259	0.436004	-0.00413757	0.00362932	0.257048	-0.000609043	0.00522783	0.907495
cg11670533	-0.00425283	0.0238463	0.858821	-0.000504776	0.0134683	0.970179	0.00378447	0.0194003	0.84574
cg11670584	0.0147483	0.027333	0.590711	-0.00716958	0.0154376	0.643374	-0.0129943	0.022237	0.560324
cg11670605	-0.0187351	0.00858931	0.0315599	0.00696655	0.0048512	0.154174	0.013255	0.00698789	0.0607922
cg11670651	-0.000116085	0.00640461	0.985576	0.000581303	0.00361729	0.87266	0.00182455	0.00521052	0.726964
cg11670670	-0.0261758	0.0234692	0.267439	0.0261683	0.0132553	0.0511761	0.0152077	0.0190935	0.427676
cg11670688	0.0238327	0.0185017	0.200731	-0.0128356	0.0104497	0.222267	-0.022405	0.0150522	0.139832
cg11670713	0.0438532	0.0248044	0.0801794	-0.010625	0.0140094	0.450021	-0.0354363	0.0201798	0.0822072
cg11670749	-0.00998817	0.0125343	0.427455	-0.00310106	0.00707932	0.662318	0.00629057	0.0101974	0.538744
cg11670789	0.00533503	0.0435478	0.902746	-0.0074682	0.0245956	0.762046	-0.00881021	0.0354286	0.804132
cg11670802	0.00844464	0.00704269	0.233394	-0.00162362	0.00397768	0.684029	-0.00814642	0.00572963	0.158258
cg11670806	-0.010501	0.049509	0.832468	-0.0122343	0.0279624	0.662693	-0.00636668	0.0402784	0.874729
cg11670831	0.0431914	0.0121008	0.00055624	-0.00841225	0.00683446	0.221322	-0.0242916	0.00984466	0.0153405
cg11670954	0.00973939	0.0130309	0.456608	-0.00386855	0.0073598	0.600331	-0.00224631	0.0106014	0.832634
cg11670969	0.000287439	0.00862712	0.973489	0.00678694	0.00487256	0.166804	0.00268101	0.00701865	0.703301
cg11670992	-0.0159095	0.0152556	0.299579	0.00886209	0.00861631	0.306235	0.00469633	0.0124113	0.705959
cg11671025	0.0205094	0.0110381	0.0661626	-0.01221	0.00623424	0.0530091	-0.0123405	0.00898008	0.172511
cg11671029	0.0132871	0.00926662	0.154792	0.00181176	0.00523374	0.729957	-0.00888001	0.00753892	0.241693
cg11671075	0.00816754	0.0146139	0.577512	-0.00920679	0.00825385	0.267384	-0.0139292	0.0118892	0.244207
cg11671115	-0.0175561	0.0195059	0.370305	0.00391963	0.0110169	0.722766	0.00391081	0.0158692	0.805856
cg11671121	-0.00430649	0.00835895	0.607577	0.00264342	0.00472109	0.576814	0.00318177	0.00680048	0.640913
cg11671265	-0.0067132	0.025132	0.78994	-0.00040176	0.0141945	0.977477	0.00296786	0.0204463	0.884888
cg11671290	0.00276464	0.00335225	0.411537	0.00043079	0.00189333	0.820486	0.00031344	0.00272724	0.908736
cg11671335	0.00964188	0.0171261	0.574726	0.00846991	0.00967277	0.383364	-0.00890743	0.0139331	0.524119
cg11671363	-0.0437956	0.041697	0.29615	0.0261093	0.0235503	0.27029	0.0217048	0.0339229	0.523777
cg11671376	-0.00774854	0.0208812	0.711381	0.00135774	0.0117936	0.908582	0.0105834	0.016988	0.534735
cg11671400	-0.0358292	0.0217162	0.102169	0.0197451	0.0122652	0.110648	0.0278817	0.0176674	0.117755
cg11671520	0.000661143	0.0069617	0.924534	0.0010597	0.00393193	0.788103	-0.00112515	0.00566374	0.842942
cg11671564	0.00294623	0.00347564	0.398681	-0.00172065	0.00196302	0.382885	-0.00156497	0.00282763	0.581211
cg11671598	-0.0154164	0.0113385	0.17706	0.00281233	0.00640393	0.661514	0.00930053	0.00922451	0.315822
cg11671688	-0.0118771	0.0234581	0.613774	-0.00562637	0.013249	0.672013	0.0316727	0.0190845	0.100191
cg11671734	-0.00271607	0.0089967	0.763371	-0.00122487	0.0050813	0.810016	0.00209338	0.00731933	0.775477
cg11671771	-0.000618226	0.00533077	0.907911	-0.000106588	0.00301079	0.971831	0.00077753	0.00433688	0.858086
cg11671913	-0.0117168	0.0171127	0.49516	0.00866947	0.00966519	0.371929	0.00130989	0.0139222	0.925232
cg11671925	0.0049567	0.00491214	0.315425	-0.00530576	0.00277435	0.0587412	-0.00160309	0.00399631	0.689188
cg11671940	0.0836959	0.0441287	0.0608214	-0.052133	0.0249237	0.0390502	-0.0694881	0.0359012	0.0558064
cg11671945	-0.0136469	0.0168863	0.420956	-0.000583517	0.00953732	0.951339	0.0209766	0.013738	0.130006
cg11671946	-0.0270915	0.0156169	0.0859285	0.0104358	0.00882035	0.239613	0.0171109	0.0127052	0.181164
cg11671947	0.00797714	0.034639	0.818343	-0.0177674	0.0195639	0.366015	-0.0162946	0.0281808	0.564444
cg11671968	0.00657252	0.00870387	0.451984	-0.00124354	0.0049159	0.800827	-0.00235865	0.00708109	0.739777
cg11671969	0.0146442	0.00897182	0.105836	-0.00216605	0.00506724	0.669981	-0.0120538	0.00729908	0.101855
cg11672037	0.00777917	0.00386678	0.0469865	-0.00453445	0.00218394	0.0404862	-0.0048539	0.00314584	0.126064
cg11672099	0.00108138	0.0266068	0.967663	-1.86661e-06	0.0150274	0.999901	-0.00198178	0.0216461	0.92724
cg11672144	-0.0145356	0.00735635	0.0509756	0.0123758	0.00415483	0.00364938	0.0118742	0.00598481	0.0500462
cg11672158	-0.0156951	0.0160477	0.330468	0.00762238	0.00906365	0.402404	0.0111922	0.0130557	0.393389
cg11672159	-7.43007e-07	0.00300694	0.999803	0.0024474	0.00169831	0.15275	0.000269204	0.00244632	0.912599
cg11672180	0.00702837	0.00919137	0.446305	-0.00431592	0.00519124	0.407777	-0.00459653	0.0074777	0.540179
cg11672220	-0.000569545	0.00273718	0.8356	-0.00118499	0.00154594	0.445211	0.00109565	0.00222685	0.623807
cg11672225	0.0043346	0.00561317	0.441842	0.00247329	0.00317029	0.437185	0.000552154	0.00456663	0.904009
cg11672268	-0.0019132	0.0090227	0.832514	-0.00372	0.00509598	0.467139	0.00155662	0.00734048	0.832501
cg11672277	-0.0124394	0.0225512	0.582472	0.0226462	0.0127368	0.0785027	0.0164184	0.0183467	0.373035
cg11672295	0.003233	0.00801901	0.687704	-0.00492681	0.0045291	0.279346	0.00310888	0.00652392	0.634754
cg11672344	0.00628646	0.0113812	0.581964	-0.00232478	0.00642806	0.718384	-0.0101997	0.00925928	0.273347
cg11672357	-0.029104	0.032187	0.368098	-0.0100307	0.0181791	0.582361	0.0236084	0.026186	0.369497
cg11672364	0.0019688	0.00184517	0.288594	-8.09009e-05	0.00104215	0.938281	-0.00152967	0.00150115	0.310713
cg11672390	0.0150441	0.0287392	0.601829	0.0238453	0.0162318	0.145021	-0.00843465	0.023381	0.719064
cg11672442	0.00033916	0.0118792	0.977281	0.0014035	0.00670934	0.834737	-0.011981	0.00966443	0.218046
cg11672447	0.0109662	0.00558078	0.0522459	-0.00400418	0.003152	0.206964	-0.0078998	0.00454029	0.08501
cg11672479	-0.0149508	0.0207375	0.472654	0.00354614	0.0117125	0.76271	0.0187342	0.0168712	0.269533
cg11672493	-0.0333724	0.0207098	0.110301	0.00591183	0.0116968	0.614396	0.0259772	0.0168486	0.126344
cg11672632	0.0285153	0.0376768	0.450962	-0.0125468	0.0212797	0.556807	-0.021223	0.0306523	0.490337
cg11672641	-0.072073	0.0352862	0.0437846	0.031769	0.0199295	0.11414	0.0509097	0.0287073	0.0792678
cg11672710	-0.0220465	0.0103553	0.0357598	-0.00269638	0.00584861	0.645799	0.0196949	0.0084246	0.0214319
cg11672740	0.0171095	0.0383997	0.656897	0.0022034	0.021688	0.919285	0.00664248	0.0312404	0.832061
cg11672782	-0.0297977	0.0163173	0.0708734	0.00568722	0.00921593	0.538595	0.025458	0.013275	0.0580561
cg11672843	-0.011189	0.0141426	0.430765	0.0222569	0.00798768	0.00640009	0.0132005	0.0115058	0.254055
cg11672854	0.00477126	0.0185566	0.797626	0.00683409	0.0104807	0.515886	-0.00447217	0.0150969	0.76768
cg11672879	0.000643783	0.0171937	0.970208	0.00736736	0.0097109	0.449871	-0.000491693	0.013988	0.972031
cg11673013	0.00108852	0.0127192	0.931975	-0.00912584	0.00718377	0.206971	-0.00855109	0.0103478	0.410604
cg11673076	0.0245474	0.0311543	0.432639	-0.0103226	0.0175958	0.558787	-0.00976609	0.0253458	0.70084
cg11673092	0.0118155	0.00883239	0.184074	-0.013176	0.00498849	0.00961338	-0.00540254	0.00718565	0.453942
cg11673109	0.0112664	0.014811	0.448677	-0.00653796	0.0083652	0.436354	-0.00291524	0.0120496	0.809335
cg11673175	-0.0102824	0.00961186	0.287353	0.00629752	0.00542874	0.248853	0.00777569	0.0078198	0.322497
cg11673244	-0.00589072	0.0168238	0.726984	0.00229133	0.00950201	0.809949	0.00381405	0.0136871	0.781093
cg11673268	-0.010161	0.00764573	0.186939	0.00654346	0.00431827	0.132916	0.00372782	0.00622023	0.550352
cg11673280	-0.0346606	0.0123557	0.00606444	0.00381107	0.00697845	0.586224	0.0232936	0.0100521	0.0225685
cg11673283	0.016972	0.0188523	0.370189	-0.0108266	0.0106477	0.311752	-0.0150897	0.0153374	0.327614
cg11673291	-0.0287325	0.02295	0.213565	0.000316991	0.0129621	0.980539	0.0126872	0.0186711	0.498418
cg11673295	0.00438825	0.0133957	0.743924	-0.00223119	0.00756584	0.768692	-0.0136207	0.0108982	0.214345
cg11673304	-0.000515784	0.00366039	0.888231	0.00264794	0.00206737	0.203278	-0.0015873	0.00297794	0.595226
cg11673471	0.011856	0.0164689	0.473299	-0.00637512	0.00930154	0.49472	-0.0133918	0.0133984	0.320008
cg11673505	-0.0066261	0.0116242	0.569966	-0.00579701	0.00656531	0.37941	0.000156718	0.00945698	0.986812
cg11673566	0.026826	0.0380798	0.482811	-0.0368431	0.0215073	0.0898646	-0.0242024	0.0309801	0.436553
cg11673594	-0.00275833	0.0121941	0.821516	-0.00445863	0.00688717	0.518899	0.00523491	0.0099206	0.598914
cg11673660	-0.0181075	0.0141445	0.203502	0.00851144	0.00798872	0.289299	0.0120644	0.0115073	0.297029
cg11673687	0.0254196	0.0219731	0.250145	-0.00925646	0.0124103	0.457532	-0.0100624	0.0178764	0.574798
cg11673734	-0.0219304	0.0415385	0.598725	-0.0112697	0.0234608	0.632038	-0.00664544	0.033794	0.844512
cg11673741	-0.00624626	0.0041901	0.139247	-0.000780694	0.00236655	0.742189	0.00366011	0.00340888	0.285594
cg11673745	0.00562024	0.0028134	0.0485243	-0.00115734	0.00158899	0.468139	-0.00412101	0.00228886	0.0748634
cg11673833	0.00277096	0.003482	0.428075	0.000384941	0.00196662	0.845221	-0.00423875	0.00283281	0.137787
cg11673840	0.0290508	0.0266767	0.278827	-0.00532621	0.0150669	0.724469	-0.0233997	0.021703	0.283602
cg11673850	0.0326811	0.0229109	0.156919	-0.00986851	0.01294	0.447512	-0.0124637	0.0186393	0.505272
cg11673867	-0.00180762	0.0155508	0.9077	0.00146681	0.008783	0.86771	-0.00419562	0.0126514	0.740875
cg11673920	0.00368866	0.00864067	0.670393	-0.000535018	0.00488021	0.912927	-0.00306996	0.00702968	0.66328
cg11673922	0.0175676	0.0114788	0.129131	0.00276634	0.00648318	0.670538	-0.0159781	0.00933867	0.0902517
cg11673969	0.0104397	0.00692602	0.134947	-0.00915333	0.00391178	0.0213151	-0.00638082	0.00563471	0.260224
cg11674096	-0.0274394	0.020979	0.193951	0.0129888	0.0118488	0.275672	0.0277029	0.0170676	0.107774
cg11674105	0.0107629	0.0192234	0.576833	-0.00198955	0.0108573	0.854984	-0.0232263	0.0156393	0.140721
cg11674130	-0.020782	0.0388661	0.594063	0.00918258	0.0219514	0.676633	0.00606915	0.0316198	0.848185
cg11674335	-0.0539838	0.031206	0.0867933	0.0183868	0.017625	0.299412	0.0348101	0.0253878	0.173465
cg11674355	0.0476533	0.0240153	0.0500201	-0.0231143	0.0135637	0.0915262	-0.0334358	0.0195378	0.0901815
cg11674356	0.00412875	0.0078632	0.600718	0.00434917	0.0044411	0.329843	-0.00261795	0.00639716	0.683259
cg11674368	-0.00158818	0.00949896	0.867561	0.000423714	0.00536497	0.937211	0.00384823	0.00772795	0.619626
cg11674373	0.000254339	0.00883098	0.977082	0.000683706	0.00498769	0.89125	-0.000614254	0.0071845	0.932041
cg11674381	-0.00817129	0.0137404	0.55342	0.000780242	0.00776051	0.920121	0.00429174	0.0111786	0.701865
cg11674384	0.0087354	0.0106781	0.415304	0.00382749	0.00603095	0.527141	-0.00808971	0.00868726	0.354031
cg11674404	-0.0114043	0.0264086	0.666807	0.00419732	0.0149154	0.778991	-0.0102907	0.0214849	0.633025
cg11674407	-0.00601539	0.0116253	0.606016	-0.00529235	0.00656592	0.422175	0.000745593	0.00945785	0.937326
cg11674432	-0.00605391	0.00622455	0.333154	0.00354073	0.0035156	0.316343	0.00832684	0.00506403	0.103316
cg11674448	-0.00336798	0.0299821	0.910789	-0.00546393	0.0169337	0.747636	-0.0022957	0.0243921	0.925209
cg11674508	0.0127334	0.0303063	0.67529	-0.0154868	0.0171168	0.367807	-0.00724246	0.0246559	0.769577
cg11674602	-0.0673918	0.0316721	0.0358627	0.0305558	0.0178882	0.0907739	0.0270409	0.025767	0.296559
cg11674607	0.0020799	0.00452261	0.646614	-0.00220117	0.00255435	0.390937	-0.00290784	0.0036794	0.43126
cg11674690	-0.0188837	0.011919	0.116338	-0.00122363	0.00673179	0.85614	0.0144441	0.00969678	0.139546
cg11674695	0.00824393	0.0247948	0.740232	-0.0151136	0.014004	0.28313	0.00489713	0.020172	0.808692
cg11674713	0.00103541	0.00270958	0.703192	0.0012992	0.00153036	0.397976	-0.00201574	0.00220439	0.362742
cg11674735	0.00612313	0.00898479	0.497163	-0.00124038	0.00507457	0.807409	-0.00811061	0.00730964	0.269896
cg11674763	0.0312935	0.0323923	0.336382	-0.027058	0.018295	0.142353	0.00907972	0.026353	0.731177
cg11674773	-0.000527344	0.0034851	0.880039	0.00149233	0.00196837	0.450177	0.000660602	0.00283533	0.816255
cg11674842	-0.00848356	0.0120146	0.481797	0.00632515	0.00678576	0.353565	0.000826042	0.00977452	0.932824
cg11674844	-0.00394267	0.00271022	0.148936	0.000760865	0.00153072	0.620257	0.00144908	0.00220492	0.512591
cg11674865	0.00913548	0.00778319	0.243342	-0.00259876	0.00439591	0.555763	-0.00527164	0.00633207	0.407134
cg11674885	0.00439671	0.0237402	0.853454	-0.00578389	0.0134083	0.66715	0.00197271	0.019314	0.918855
cg11674933	-0.00771707	0.0323385	0.811887	-0.00607639	0.0182646	0.740081	-0.00622997	0.0263092	0.813307
cg11674953	-0.0300606	0.0180326	0.0987047	0.00222543	0.0101847	0.827489	0.0195303	0.0146706	0.186193
cg11675009	-0.00115217	0.0291097	0.968508	-0.0193154	0.016441	0.242909	-0.00641913	0.0236824	0.786922
cg11675057	-0.0250141	0.00911818	0.00723307	0.00740892	0.0051499	0.153435	0.0223693	0.00741816	0.00326745
cg11675074	0.00798943	0.00854116	0.35188	-0.000947692	0.00482401	0.844662	-0.0107605	0.00694872	0.124711
cg11675098	-0.0191348	0.0256161	0.456862	0.0236941	0.0144679	0.10469	0.0033314	0.0208402	0.873324
cg11675122	0.0264224	0.0539229	0.625228	-0.000968774	0.0304554	0.974689	-0.000290125	0.0438694	0.994737
cg11675165	0.0316604	0.0233501	0.178247	-0.00409478	0.013188	0.756846	-0.0257288	0.0189966	0.178727
cg11675172	-0.0076876	0.00988551	0.438641	0.00382256	0.00558329	0.495186	0.00324298	0.00804242	0.687655
cg11675178	0.00676343	0.00442176	0.129343	-0.00230958	0.00249739	0.357344	-0.00383998	0.00359735	0.288394
cg11675205	0.0102597	0.0183305	0.576958	0.00393032	0.010353	0.70504	-0.00340437	0.0149129	0.819902
cg11675225	-0.00764417	0.0170734	0.655341	0.00359319	0.00964298	0.710234	0.00104726	0.0138902	0.940054
cg11675245	-0.00469368	0.0235695	0.842564	-0.00368702	0.0133119	0.782386	-0.0012998	0.0191751	0.946094
cg11675311	0.0233611	0.0184552	0.208576	-0.0122138	0.0104234	0.244134	-0.0203418	0.0150144	0.178589
cg11675327	-0.00706981	0.00481153	0.144941	-0.00167278	0.00271753	0.539617	0.00897082	0.00391445	0.0240621
cg11675337	-0.0144194	0.0142068	0.312623	0.00340153	0.00802395	0.672552	0.00738723	0.0115581	0.524223
cg11675359	0.000598209	0.0152823	0.968855	-0.00932469	0.00863139	0.28265	0.0103159	0.012433	0.408715
cg11675383	-0.0169153	0.00911919	0.0666147	0.0103789	0.00515048	0.0466296	0.00069858	0.00741898	0.925173
cg11675409	0.020617	0.00985267	0.0389747	-0.00275287	0.00556474	0.62192	-0.0176944	0.00801571	0.0296146
cg11675413	-0.0101654	0.00740055	0.172701	0.000631205	0.0041798	0.880276	0.0092589	0.00602077	0.127314
cg11675418	0.0131429	0.00867259	0.132878	-0.00481644	0.00489824	0.327881	-0.00668178	0.00705564	0.345962
cg11675448	0.0434219	0.0281517	0.126193	-0.0318045	0.0158999	0.0482356	-0.0325674	0.022903	0.15821
cg11675468	0.00061359	0.00360476	0.865191	0.00221054	0.00203595	0.280252	-0.00114867	0.00293268	0.696145
cg11675492	-0.0148459	0.0125393	0.239296	-0.0018255	0.00708213	0.797131	0.0209194	0.0102014	0.0429721
cg11675630	-0.0380401	0.0200763	0.06107	0.0141475	0.011339	0.215121	0.0165691	0.0163332	0.31287
cg11675706	-0.0122787	0.0213581	0.56668	0.0042504	0.012063	0.725332	0.0218508	0.017376	0.211552
cg11675720	-0.00586105	0.0156998	0.709716	0.00916322	0.00886715	0.303965	0.00161347	0.0127726	0.899736
cg11675722	-0.00203354	0.00356988	0.570226	0.000260438	0.00201625	0.897488	0.000565683	0.0029043	0.845973
cg11675766	-0.0151079	0.0119518	0.209202	0.00220579	0.00675031	0.744539	0.00543351	0.00972345	0.577569
cg11675801	-0.00929349	0.0177251	0.601246	0.00168411	0.0100111	0.866753	-0.00190979	0.0144204	0.89491
cg11675881	-0.0184742	0.0216905	0.396446	0.00352874	0.0122507	0.773921	0.0220263	0.0176464	0.214931
cg11675917	0.00797941	0.015024	0.596543	-0.00756978	0.00848547	0.374532	-0.000230268	0.0122229	0.985008
cg11676024	0.00578597	0.0106737	0.588997	0.00169114	0.00602848	0.779666	0.00190364	0.0086837	0.826935
cg11676032	0.0150699	0.0353543	0.670858	0.0184494	0.0199679	0.357781	-0.00398057	0.0287627	0.890214
cg11676038	0.00939135	0.010231	0.36091	-0.00564668	0.00577843	0.330877	-0.00630313	0.00832352	0.450706
cg11676109	-0.00103666	0.00249532	0.678727	-0.00234221	0.00140935	0.0997265	0.00187376	0.00203009	0.358278
cg11676189	-0.00311045	0.0318108	0.922307	-0.0199447	0.0179666	0.269673	-0.0103312	0.0258799	0.690616
cg11676223	0.00151563	0.0024906	0.544238	-0.000952145	0.00140668	0.500081	0.0012013	0.00202625	0.554633
cg11676291	-0.00654168	0.00920427	0.478945	0.00182165	0.00519853	0.726779	0.0071734	0.0074882	0.34044
cg11676295	-0.0024861	0.00851177	0.770844	-0.00333552	0.00480741	0.48943	-0.00649933	0.00692481	0.350265
cg11676325	0.00397672	0.00620566	0.523134	0.00439578	0.00350493	0.212762	0.000768459	0.00504865	0.879334
cg11676342	0.000266833	0.0115987	0.981693	7.23248e-05	0.00655091	0.991214	0.00944739	0.00943623	0.319204
cg11676353	-0.0226481	0.0521214	0.664861	0.0377744	0.0294379	0.202453	0.0152102	0.0424038	0.720592
cg11676356	0.0269854	0.0208014	0.197577	-0.00880875	0.0117485	0.455187	-0.013644	0.0169231	0.42206
cg11676382	-0.00795247	0.0128325	0.536885	0.0119038	0.00724774	0.10371	-0.00234964	0.01044	0.8224
cg11676409	-0.00697014	0.0218048	0.749905	-0.00644862	0.0123152	0.601718	0.000395419	0.0177394	0.982262
cg11676442	0.00827087	0.0278024	0.766724	0.0134789	0.0157027	0.392774	0.00825541	0.0226188	0.715913
cg11676500	-0.00159722	0.00253089	0.529453	0.000544597	0.00142944	0.704038	0.00137097	0.00205903	0.507081
cg11676509	0.00367096	0.0149959	0.807126	0.00573552	0.00846963	0.499883	-0.00337448	0.0122	0.782673
cg11676546	-0.00257552	0.00819603	0.754007	0.00338553	0.00462908	0.466303	-0.00158749	0.00666793	0.812317
cg11676597	-0.0211968	0.00968612	0.0310191	0.00773107	0.00547068	0.16077	0.00740419	0.00788021	0.349737
cg11676599	-0.00103593	0.00400932	0.796655	0.000712495	0.00226445	0.753701	0.00148023	0.00326181	0.650972
cg11676622	-0.019114	0.0164555	0.248237	0.00912696	0.00929397	0.328503	0.0107129	0.0133875	0.425517
cg11676636	0.0114398	0.0454753	0.801907	-0.0129092	0.0256843	0.616365	-0.0141372	0.0369968	0.7032
cg11676719	-0.00521456	0.00892103	0.56021	0.00502021	0.00503856	0.32153	0.00406245	0.00725776	0.576935
cg11676742	-0.0147571	0.0135086	0.277325	0.000135219	0.00762957	0.985896	0.00741414	0.01099	0.501501
cg11676744	0.025047	0.0217335	0.251934	-0.00420696	0.012275	0.732537	-0.0152873	0.0176814	0.389372
cg11676859	0.010923	0.0105654	0.30375	-0.00178274	0.00596726	0.765761	-0.00308499	0.00859552	0.720437
cg11676902	0.000428328	0.00944066	0.963904	0.00302791	0.00533204	0.571422	0.00317721	0.00768052	0.680019
cg11676931	-0.0180548	0.0213469	0.399736	0.00179876	0.0120566	0.881708	0.0284852	0.0173669	0.10417
cg11676978	0.0220382	0.0197379	0.266919	-0.00674503	0.0111479	0.546543	-0.00671881	0.0160579	0.676561
cg11677105	-0.0453495	0.0223955	0.0455942	0.0167177	0.0126489	0.189356	0.017075	0.0182201	0.350984
cg11677147	-0.00408696	0.0219484	0.852667	-0.00355906	0.0123964	0.774638	-0.00530278	0.0178563	0.767118
cg11677206	-0.0290296	0.0318189	0.36383	0.00643977	0.0179712	0.72086	0.00740276	0.0258865	0.775505
cg11677212	-0.00580836	0.00913049	0.526161	-0.000438248	0.00515686	0.932448	0.00347801	0.00742817	0.640668
cg11677222	0.0101497	0.0220805	0.646771	0.000312688	0.012471	0.980048	0.00393498	0.0179638	0.827066
cg11677299	0.00362314	0.0086855	0.677483	-0.00575062	0.00490553	0.243929	-0.00340838	0.00706615	0.63063
cg11677411	-0.0113404	0.0173671	0.515296	-0.00726177	0.00980884	0.46087	0.00856833	0.0141291	0.54563
cg11677430	-0.00603388	0.0099373	0.545125	0.00427209	0.00561254	0.448384	0.00337412	0.00808456	0.677333
cg11677453	0.0242437	0.0452554	0.593374	-0.0235672	0.02556	0.358775	-0.0451266	0.0368178	0.22326
cg11677518	0.00388441	0.00457843	0.398274	-0.00382612	0.00258587	0.142182	-0.003671	0.00372481	0.32678
cg11677524	-0.0416739	0.0298037	0.165186	-0.00030146	0.016833	0.985748	0.0393076	0.024247	0.108203
cg11677533	0.0370425	0.0244704	0.133303	-0.0158797	0.0138208	0.253363	-0.0320002	0.0199081	0.111184
cg11677594	-0.000424675	0.00703679	0.951999	-0.000994337	0.00397434	0.802965	0.00274442	0.00572483	0.63273
cg11677597	0.0226602	0.0167463	0.179122	-0.00661779	0.00945824	0.485782	-0.0190183	0.0136241	0.16589
cg11677621	-0.051731	0.02572	0.0470384	0.0241903	0.0145265	0.0990576	0.0409575	0.0209247	0.053148
cg11677634	0.0198212	0.0281652	0.48326	0.0104805	0.0159076	0.511547	0.003408	0.022914	0.882072
cg11677678	-0.0099391	0.00595325	0.0982045	-0.000133155	0.00336237	0.968491	0.0110967	0.0048433	0.0240961
cg11677683	0.0163065	0.0503436	0.746701	0.00898385	0.0284338	0.752708	0.00139363	0.0409574	0.972925
cg11677705	-0.0114956	0.0206652	0.579289	0.00738535	0.0116716	0.528362	0.002458	0.0168123	0.884062
cg11677712	0.00979621	0.0100433	0.331764	0.000889509	0.00567239	0.875714	-0.00243724	0.00817077	0.766116
cg11677721	0.007906	0.0199555	0.692833	-0.0101022	0.0112708	0.372279	-0.00130766	0.016235	0.935967
cg11677722	0.00141152	0.00229341	0.539672	0.000136256	0.0012953	0.916438	-0.00124622	0.00186582	0.505752
cg11677744	-0.0167549	0.0315731	0.596848	0.0161493	0.0178323	0.367357	0.0175237	0.0256865	0.496712
cg11677768	-0.0300927	0.0180161	0.0980467	0.011605	0.0101754	0.256861	0.0177189	0.0146571	0.229612
cg11677822	-0.00309609	0.00842889	0.714173	0.00360943	0.0047606	0.450158	0.00415939	0.00685738	0.545547
cg11677852	-0.00453749	0.0334107	0.89225	-0.00760202	0.0188702	0.68793	-0.0083719	0.0271815	0.758736
cg11677857	0.0168462	0.0154019	0.276733	0.000589943	0.0086989	0.946069	-0.000781975	0.0125303	0.950366
cg11677891	0.0263643	0.016461	0.112458	-0.00254482	0.00929708	0.784874	-0.0090086	0.0133919	0.502729
cg11677933	0.0139371	0.0229369	0.54484	0.00306966	0.0129547	0.813187	-0.00825189	0.0186605	0.65931
cg11677960	0.00188153	0.00661677	0.776736	-0.00446615	0.00373712	0.234941	0.00200145	0.00538312	0.710844
cg11677992	-0.0365369	0.025278	0.151534	0.00510925	0.0142769	0.721211	0.0117611	0.0205651	0.568701
cg11678023	-0.00310191	0.011354	0.785275	0.00282674	0.00641271	0.660326	0.00370871	0.00923715	0.688927
cg11678027	0.0372052	0.0338534	0.274456	-0.00644883	0.0191202	0.736628	-0.0313665	0.0275416	0.257531
cg11678039	0.0323829	0.0422438	0.445178	-0.000375623	0.0238591	0.987471	-0.0136175	0.0343677	0.692797
cg11678063	-0.00526148	0.0148213	0.723357	0.00930582	0.00837102	0.268999	0.00254436	0.012058	0.833317
cg11678075	0.0337794	0.0345817	0.331074	-0.0307134	0.0195316	0.119058	-0.0141847	0.0281342	0.615267
cg11678118	-0.0472799	0.0171388	0.00692602	0.00923669	0.00967992	0.342324	0.0412339	0.0139434	0.00389
cg11678125	-0.0123239	0.00932433	0.189347	0.00429779	0.00526634	0.41643	0.00238106	0.00758588	0.754279
cg11678205	-0.0051974	0.0110034	0.63773	-0.0068837	0.00621466	0.270722	0.00201657	0.00895188	0.82224
cg11678222	-0.00563777	0.0549879	0.918548	0.0129731	0.0310569	0.677066	0.0134799	0.0447358	0.763806
cg11678243	-0.00939464	0.00786804	0.23535	0.000224183	0.00444383	0.959868	0.00430289	0.0064011	0.503031
cg11678250	-0.0175938	0.0243024	0.47082	-0.0122377	0.0137259	0.374804	0.0124479	0.0197714	0.530426
cg11678307	0.0117576	0.0093231	0.210259	0.00371741	0.00526565	0.481879	-0.0111889	0.00758488	0.143375
cg11678324	0.000957617	0.00777854	0.902272	-0.000975389	0.00439328	0.824762	0.00176533	0.00632828	0.780864
cg11678328	0.01385	0.00906191	0.129642	-0.00410552	0.00511812	0.424405	-0.0104298	0.00737238	0.160322
cg11678423	0.00226558	0.00406237	0.578322	-0.00329787	0.00229441	0.153803	0.000244589	0.00330497	0.941156
cg11678426	0.00126619	0.0232531	0.956686	-0.0119318	0.0131332	0.365833	-0.00480527	0.0189177	0.800021
cg11678427	0.0344749	0.0247917	0.167503	-0.0213004	0.0140023	0.131427	-0.0169862	0.0201695	0.401742
cg11678481	-0.0114962	0.0267319	0.668099	0.0131168	0.015098	0.387094	0.0211464	0.0217479	0.333275
cg11678549	0.0133089	0.0107954	0.220587	-0.00463231	0.00609718	0.44923	-0.00268141	0.00878266	0.76078
cg11678610	0.00198937	0.00474968	0.676247	-0.000183717	0.0026826	0.945539	0.000163965	0.00386414	0.96624
cg11678637	-0.0126726	0.00998176	0.207243	0.00538497	0.00563765	0.341837	0.00164039	0.00812073	0.840335
cg11678639	0.00507034	0.00479807	0.293226	-0.00243264	0.00270993	0.371558	-0.00202888	0.0039035	0.604404
cg11678652	0.0137874	0.044441	0.757036	0.00911992	0.0251001	0.717132	-0.00021809	0.0361553	0.995199
cg11678660	-0.00193392	0.0197923	0.922362	-0.0257008	0.0111786	0.0236217	-0.00586234	0.0161022	0.716589
cg11678713	-0.00531417	0.0230734	0.818327	0.00862889	0.0130318	0.509434	0.00214056	0.0187715	0.909445
cg11678726	-0.015193	0.0177257	0.393472	0.013112	0.0100114	0.193357	0.0130826	0.0144209	0.366528
cg11678739	0.00719966	0.00918426	0.434982	-0.00842971	0.00518723	0.107355	-0.00112364	0.00747192	0.880773
cg11678773	0.004908	0.00380612	0.200259	-0.00236341	0.00214968	0.274277	-0.00214078	0.0030965	0.490976
cg11678776	0.0576096	0.0319737	0.0746549	-0.0379507	0.0180586	0.0381597	-0.0234159	0.0260125	0.37023
cg11678820	0.0283653	0.0227457	0.215347	0.00513241	0.0128467	0.690384	-0.0104213	0.0185049	0.57461
cg11678864	0.0160156	0.0412143	0.69842	0.0124366	0.0232776	0.594362	-0.00422667	0.0335301	0.899946
cg11678871	0.00384384	0.0321715	0.90514	0.00161808	0.0181703	0.929223	0.0149728	0.0261734	0.56859
cg11678896	0.00568034	0.00871514	0.51607	-0.00361853	0.00492227	0.464013	-0.000378849	0.00709026	0.957496
cg11678960	0.0106915	0.0219821	0.627788	-0.00253857	0.0124154	0.83841	-0.00947917	0.0178837	0.597279
cg11678964	0.00708569	0.0160164	0.659173	0.00184889	0.00904597	0.838474	0.0011948	0.0130302	0.927128
cg11679014	-0.016797	0.0211731	0.429508	0.00232093	0.0119584	0.846513	0.0121211	0.0172255	0.483307
cg11679069	-0.000265335	0.0124142	0.982991	0.00567209	0.00701149	0.420491	-0.00328533	0.0100997	0.745655
cg11679124	-0.062539	0.0368492	0.0928396	0.0191286	0.0208122	0.360298	0.0498812	0.0299789	0.0993317
cg11679149	0.00283292	0.00615512	0.646354	-0.00210182	0.00347638	0.546843	-0.00155447	0.00500754	0.756896
cg11679151	-0.0177186	0.0133873	0.188736	0.00521017	0.00756107	0.492402	0.0221452	0.0108913	0.0447268
cg11679153	0.0127488	0.0161159	0.430812	0.00500995	0.00910217	0.583289	-0.00920198	0.0131112	0.484441
cg11679177	0.0283919	0.0163835	0.0862481	3.3853e-05	0.00925332	0.997088	-0.0177103	0.0133289	0.187028
cg11679186	0.010531	0.0103057	0.309361	-0.00555658	0.00582059	0.342108	-0.00662795	0.00838425	0.431131
cg11679190	-0.0381954	0.0224302	0.0917649	0.0108359	0.0126685	0.394448	0.0302839	0.0182483	0.100202
cg11679196	0.00554581	0.0136334	0.685056	-0.00280202	0.0077001	0.716721	-0.000509058	0.0110916	0.963487
cg11679268	-0.000102699	0.0176735	0.995375	-0.00658872	0.00998191	0.51076	0.00399633	0.0143784	0.781644
cg11679293	0.00564228	0.0369996	0.879109	-0.0129305	0.0208972	0.537506	-0.0227785	0.0301012	0.451026
cg11679298	-0.000300899	0.00281383	0.915058	0.000452034	0.00158924	0.776677	0.000110934	0.00228921	0.961449
cg11679361	-0.0036803	0.00631725	0.561514	0.00743449	0.00356795	0.039791	-0.00110295	0.00513944	0.830521
cg11679391	-0.000511248	0.00221297	0.817778	-0.00122062	0.00124987	0.331176	0.00117654	0.00180038	0.514965
cg11679455	-0.0373692	0.0316618	0.240753	0.0120484	0.0178825	0.502053	0.029902	0.0257587	0.248522
cg11679458	0.0730585	0.0438105	0.0985873	-0.0521136	0.024744	0.0377499	-0.0582141	0.0356424	0.105618
cg11679503	0.0109176	0.0310962	0.726274	-0.0108724	0.017563	0.537318	0.00428816	0.0252986	0.865751
cg11679519	-0.00333183	0.0157277	0.832668	-0.00807858	0.00888291	0.365343	0.0116572	0.0127954	0.364507
cg11679545	-0.0315089	0.0337609	0.352962	0.0223806	0.019068	0.24335	0.0449081	0.0274664	0.105253
cg11679609	-0.022062	0.0261437	0.400794	0.0182318	0.0147658	0.219885	0.0306802	0.0212694	0.152361
cg11679673	0.00859215	0.0108435	0.430055	-0.00306511	0.00612436	0.61786	-0.00214052	0.00882181	0.808792
cg11679699	-0.0117313	0.0129806	0.368341	0.0141579	0.00733136	0.0563546	0.00767036	0.0105604	0.469367
cg11679702	-0.0074583	0.017716	0.674683	-0.00282506	0.0100059	0.778279	0.00820367	0.014413	0.570533
cg11679710	0.00909169	0.00769339	0.240163	-0.00365829	0.00434519	0.401885	-0.00500433	0.00625901	0.425911
cg11679726	0.0197069	0.0267007	0.462236	-0.0190816	0.0150804	0.208756	-0.0148609	0.0217225	0.495512
cg11679762	-0.0125573	0.0106285	0.240275	0.0022438	0.00600294	0.709373	0.00200663	0.00864691	0.816972
cg11679871	-0.0447467	0.0466221	0.339531	0.0317616	0.0263319	0.230644	0.0572295	0.0379297	0.13456
cg11679914	0.00234467	0.00904302	0.795963	-0.00175163	0.00510745	0.732366	-0.00653653	0.00735701	0.37646
cg11680027	-0.00964582	0.011317	0.396108	0.00621366	0.00639177	0.333377	0.00399597	0.009207	0.665232
cg11680049	-0.0129343	0.0384088	0.737023	-0.00110355	0.0216931	0.959532	-0.0119635	0.0312478	0.702653
cg11680055	0.14134	0.0663408	0.0356322	-0.0697	0.037469	0.0658554	-0.102509	0.053972	0.0604668
cg11680118	-0.0173071	0.00961243	0.0748588	0.00979339	0.00542905	0.0743217	0.0154687	0.00782026	0.0507334
cg11680151	-0.0408266	0.0254341	0.11167	0.0257458	0.014365	0.0761787	0.0250425	0.0206921	0.229095
cg11680158	0.00422012	0.00342137	0.220355	-0.000279828	0.00193237	0.885158	-0.000782626	0.00278348	0.779174
cg11680176	0.00505256	0.0111773	0.65224	0.00471578	0.00631288	0.456847	-0.00296592	0.00909336	0.744997
cg11680194	0.0112287	0.0100977	0.268856	0.00150606	0.00570311	0.792275	-0.0166844	0.00821503	0.0449673
cg11680200	0.0324675	0.0194389	0.0980634	0.0023741	0.010979	0.82925	-0.0306172	0.0158146	0.0557486
cg11680212	-0.0180809	0.0228886	0.431463	0.0131364	0.0129274	0.312051	0.0195822	0.0186212	0.295565
cg11680220	0.00324666	0.0325741	0.92081	-0.0143673	0.0183977	0.436725	-0.00267382	0.0265009	0.91984
cg11680236	-0.00195033	0.00313279	0.535023	-0.00106045	0.00176938	0.550335	0.0009238	0.0025487	0.717789
cg11680280	0.0100559	0.0163972	0.541117	-0.00803106	0.00926106	0.387959	0.00145886	0.0133401	0.913141
cg11680442	-0.00212459	0.00378405	0.575766	-0.00224265	0.00213722	0.296606	0.0016534	0.00307854	0.592434
cg11680444	-0.000264343	0.0136906	0.984634	-0.00777609	0.00773237	0.317059	0.00904041	0.0111381	0.418949
cg11680559	-0.0217746	0.0195658	0.268477	0.00869447	0.0110507	0.433307	0.018645	0.0159179	0.244307
cg11680590	0.0296668	0.0250993	0.240076	-0.021378	0.014176	0.134762	-0.0249469	0.0204197	0.224749
cg11680604	-0.00403243	0.00959112	0.675089	0.00626566	0.00541702	0.250222	-0.00237673	0.00780292	0.76132
cg11680605	-0.0808099	0.0379409	0.0356854	0.0325674	0.0214289	0.131783	0.059167	0.0308671	0.0581727
cg11680758	0.0044769	0.00297891	0.136089	0.00119363	0.00168247	0.479729	-0.00265812	0.00242351	0.275414
cg11680772	0.0576948	0.0414048	0.166641	-0.0442149	0.0233852	0.0616161	-0.0513252	0.0336851	0.130811
cg11680792	-0.0024321	0.00510615	0.634915	0.000279681	0.00288393	0.922941	0.00107687	0.00415414	0.796003
cg11680826	-0.00808837	0.0285374	0.777445	0.00973674	0.0161178	0.547174	0.00658424	0.0232168	0.777317
cg11680855	0.0107902	0.00695393	0.123966	-0.00639395	0.00392755	0.106741	-0.00530383	0.00565742	0.350806
cg11680857	-0.00426578	0.0701198	0.951614	0.01094	0.0396033	0.782946	-0.0111959	0.0570464	0.844814
cg11680908	-0.00776426	0.0529821	0.883792	0.0246401	0.029924	0.412268	0.00831699	0.043104	0.847396
cg11680985	0.00291414	0.00359349	0.419359	0.000245278	0.00202958	0.904056	-0.00149556	0.00292351	0.610107
cg11681041	0.00334267	0.0445714	0.940371	-0.0124175	0.0251737	0.622923	-0.0243154	0.0362614	0.504078
cg11681065	-0.00128482	0.0274916	0.96282	-0.00185104	0.0155271	0.90535	0.0082217	0.022366	0.713966
cg11681086	-0.0336208	0.0289711	0.248666	0.0291589	0.0163627	0.0778408	0.014771	0.0235696	0.532316
cg11681117	-0.00211626	0.00780327	0.786806	0.00788283	0.00440725	0.0767685	-0.000296812	0.00634841	0.962805
cg11681126	-0.00499583	0.00476273	0.296784	0.00247784	0.00268997	0.359239	0.00630094	0.00387475	0.107129
cg11681192	0.00656233	0.0119482	0.584095	0.0068947	0.00674827	0.309439	-0.00299417	0.00972052	0.758717
cg11681201	0.0135125	0.0299997	0.653403	0.0122969	0.0169437	0.46972	-0.0117823	0.0244065	0.630348
cg11681219	-0.0113338	0.00733015	0.125284	0.00204163	0.00414004	0.623015	0.00695382	0.0059635	0.246419
cg11681259	0.0162761	0.0199362	0.416246	-0.0169569	0.0112599	0.135296	-0.00668392	0.0162193	0.681168
cg11681272	-0.0120535	0.0130072	0.356369	0.00793013	0.00734641	0.283034	0.0011126	0.0105821	0.916479
cg11681325	0.0189532	0.0282466	0.503805	-0.00398966	0.0159536	0.803049	0.00371078	0.0229803	0.87205
cg11681339	0.00307751	0.0227403	0.892626	-0.0131971	0.0128436	0.306703	-0.0159937	0.0185005	0.389425
cg11681353	-0.0220657	0.0172941	0.205003	6.83478e-05	0.00976761	0.994431	0.0233035	0.0140697	0.100862
cg11681399	0.00398577	0.0400228	0.920875	0.0155682	0.0226047	0.492631	0.0113143	0.0325609	0.728976
cg11681428	-0.0253053	0.0200477	0.209854	0.0142642	0.0113228	0.210744	0.0171847	0.0163099	0.29464
cg11681481	-0.00654866	0.014802	0.659162	0.00630156	0.00836009	0.452796	0.00628544	0.0120422	0.602884
cg11681549	0.00337895	0.044895	0.940159	0.0119616	0.0253565	0.638163	0.00340331	0.0365246	0.925952
cg11681597	0.00785825	0.0245725	0.749802	-0.0169897	0.0138784	0.223817	-0.00966154	0.0199911	0.629967
cg11681617	0.00034776	0.0113861	0.975696	-0.00243896	0.0064308	0.705314	0.00888211	0.00926322	0.33999
cg11681638	-0.0302116	0.0227109	0.186517	0.0201026	0.012827	0.12029	0.0175824	0.0184766	0.34364
cg11681681	0.0183359	0.0433299	0.6731	0.00580898	0.0244725	0.812867	-0.00090258	0.0352514	0.979625
cg11681697	-0.0188994	0.0125321	0.13475	0.0153818	0.00707805	0.0321779	0.0116998	0.0101955	0.25395
cg11681747	-0.00377842	0.00845972	0.656122	0.00283385	0.00477801	0.554479	0.00551622	0.00688246	0.424787
cg11681858	-0.00448361	0.0273714	0.870221	0.00079604	0.0154592	0.959038	0.00773452	0.0222682	0.729085
cg11681913	-0.0227455	0.0289222	0.433509	0.00646608	0.0163351	0.693085	0.0100074	0.0235299	0.671547
cg11681959	0.0119927	0.0172072	0.48748	-0.0161778	0.00971854	0.0991801	-0.00423584	0.013999	0.762851
cg11681990	-0.0340785	0.013851	0.0156297	0.0112665	0.00782297	0.153001	0.026604	0.0112686	0.02021
cg11682012	0.00284252	0.0031792	0.373458	-0.000347812	0.0017956	0.846809	-7.23064e-06	0.00258646	0.997775
cg11682083	-0.00201721	0.0350382	0.954207	0.0124488	0.0197894	0.530771	0.00200452	0.0285055	0.944082
cg11682102	0.010893	0.00833233	0.194163	-0.00418188	0.00470606	0.376385	-0.00752475	0.00677882	0.269699
cg11682113	-0.00511374	0.00809351	0.528968	0.00438675	0.00457117	0.33959	0.00447754	0.00658453	0.498101
cg11682216	0.00158125	0.00362703	0.663823	0.00120325	0.00204853	0.558303	-0.0010311	0.00295079	0.727514
cg11682227	0.0201246	0.011128	0.0736015	-0.00909131	0.00628505	0.151228	0.00226981	0.00905327	0.802558
cg11682263	-0.00164846	0.00973304	0.865857	0.00156754	0.00549717	0.776128	0.000505073	0.00791838	0.949271
cg11682265	0.0295861	0.0194753	0.131941	0.00197721	0.0109995	0.857717	-0.00633844	0.0158442	0.689992
cg11682319	0.0330098	0.0323163	0.309552	0.00304724	0.0182521	0.867751	-0.0175638	0.0262912	0.505672
cg11682350	0.00959825	0.00882739	0.27956	-0.00566063	0.00498567	0.258985	-0.00831049	0.00718159	0.250006
cg11682395	-0.0109903	0.00975147	0.262479	0.0120886	0.00550759	0.0305318	-0.00174449	0.00793338	0.826412
cg11682398	0.0266293	0.0184344	0.151775	-0.00668421	0.0104117	0.522377	-0.0126314	0.0149974	0.401704
cg11682399	-0.00382038	0.00955367	0.690111	0.0052584	0.00539587	0.332196	-0.00268929	0.00777245	0.730082
cg11682508	0.0219141	0.0225597	0.33375	-0.0146407	0.0127416	0.253334	-0.022279	0.0183536	0.227713
cg11682528	-0.0209346	0.0138573	0.134077	-0.00622058	0.00782656	0.428648	0.0186623	0.0112737	0.101047
cg11682661	-0.0168009	0.0162675	0.304245	0.00824803	0.00918783	0.371539	0.00618336	0.0132346	0.641385
cg11682677	0.011422	0.0318583	0.720722	-0.00836894	0.0179934	0.642884	0.0192429	0.0259185	0.459597
cg11682697	0.0173366	0.0362601	0.633632	0.00481961	0.0204796	0.814438	-0.0137313	0.0294997	0.642625
cg11682700	0.0118523	0.0490633	0.809617	0.00856719	0.0277107	0.757852	0.00554362	0.0399158	0.889828
cg11682702	0.00486198	0.0165422	0.769445	-0.00039223	0.00934293	0.966599	-0.00154624	0.013458	0.908764
cg11682706	-0.0140971	0.014415	0.330511	0.00207697	0.00814154	0.799175	0.00927229	0.0117274	0.431058
cg11682724	0.0166846	0.0218842	0.447649	-0.0172473	0.0123601	0.166049	-0.0169552	0.017804	0.343277
cg11682749	-0.00719387	0.00528834	0.176847	0.00498673	0.00298683	0.0981955	0.00790671	0.00430237	0.0691276
cg11682774	0.0150879	0.0528008	0.775671	-0.000964859	0.0298216	0.974255	-0.00351792	0.0429564	0.934897
cg11682838	0.0018731	0.00697464	0.788834	0.004279	0.00393924	0.280033	-0.000850207	0.00567426	0.881202
cg11682858	0.00156895	0.0465473	0.97318	-0.0120461	0.0262897	0.647818	-0.0202266	0.0378689	0.594466
cg11682881	0.0186725	0.0142022	0.191658	-0.000580495	0.00802132	0.942456	-0.0129605	0.0115543	0.264728
cg11682905	0.00424093	0.00229469	0.0675969	-0.00283015	0.00129603	0.0313705	-0.00302034	0.00186686	0.108905
cg11682923	-0.00458138	0.0127998	0.721169	0.00384797	0.00722928	0.59574	0.0125375	0.0104134	0.231497
cg11682942	-0.0132359	0.00925895	0.156032	0.0154035	0.00522941	0.00402721	0.00865515	0.00753268	0.253347
cg11682959	-0.00703741	0.00714604	0.327148	0.00370142	0.00403605	0.361347	0.000379711	0.00581371	0.948058
cg11683013	0.086276	0.0568475	0.132316	-0.0700189	0.0321072	0.0315923	-0.0616531	0.0462487	0.185597
cg11683050	0.0285706	0.0216698	0.190424	-0.022123	0.012239	0.0737388	-0.0123775	0.0176296	0.484288
cg11683191	0.0163941	0.0178132	0.35966	-0.00623936	0.0100608	0.53659	0.000481336	0.0144921	0.973572
cg11683232	-0.0128019	0.0461488	0.782054	-0.0175646	0.0260646	0.501969	0.00137934	0.0375447	0.970768
cg11683242	-0.0105891	0.00919733	0.252398	0.00734027	0.00519461	0.160808	-0.000361364	0.00748255	0.96158
cg11683252	-0.0105748	0.00919973	0.253158	0.00478538	0.00519597	0.359323	0.0136319	0.0074845	0.0716038
cg11683342	-0.0329733	0.0282273	0.245586	0.00333105	0.0159427	0.834929	0.037934	0.0229645	0.101766
cg11683345	0.00628926	0.00632167	0.322248	-0.00157838	0.00357045	0.659414	-0.00437389	0.00514304	0.397149
cg11683364	-0.0256187	0.0363692	0.48285	0.000142057	0.0205412	0.994496	0.0119677	0.0295884	0.686746
cg11683390	-0.00154366	0.0330889	0.962886	-0.0152883	0.0186884	0.415307	-0.0168491	0.0269197	0.532834
cg11683467	0.029495	0.0172526	0.0905054	-0.0128641	0.00974419	0.18985	-0.0212097	0.014036	0.133982
cg11683471	0.0101993	0.0416267	0.806955	0.0126805	0.0235106	0.590866	-0.00101647	0.0338657	0.976116
cg11683482	-0.00232541	0.0138881	0.86737	0.0115537	0.00784393	0.143969	0.0012292	0.0112988	0.913591
cg11683511	-0.0132097	0.0236926	0.578426	0.00294412	0.0133815	0.826318	0.00310633	0.0192753	0.872302
cg11683563	-0.00092854	0.00481758	0.847561	0.000816576	0.00272095	0.764731	0.0019899	0.00391937	0.612799
cg11683648	0.0232987	0.026328	0.378354	-0.0309513	0.0148699	0.0399976	-0.00059044	0.0214193	0.978065
cg11683663	0.00218216	0.00500999	0.664113	-0.00112894	0.00282962	0.690782	-0.00105775	0.00407591	0.795783
cg11683706	-0.0137402	0.04116	0.739225	-0.00560098	0.023247	0.81011	-0.00585449	0.033486	0.861571
cg11683714	-0.0312878	0.0314946	0.322946	0.00477417	0.017788	0.788962	0.0298834	0.0256227	0.24633
cg11683732	-0.00694163	0.00552185	0.211698	0.00253482	0.00311872	0.418316	0.00481741	0.00449234	0.286192
cg11683736	-0.00601231	0.0118948	0.614372	0.000754604	0.00671812	0.910796	-0.0016427	0.00967709	0.865556
cg11683746	-0.0818715	0.0340226	0.0179853	0.025748	0.0192158	0.183363	0.0466029	0.0276793	0.0954275
cg11683764	0.00461323	0.00340734	0.17888	-0.00323012	0.00192445	0.0964434	-0.00273428	0.00277207	0.326381
cg11683819	-0.0133256	0.0253995	0.601018	-0.0052229	0.0143455	0.716583	0.00477482	0.0206639	0.817742
cg11683846	-0.00123401	0.00879534	0.888708	0.00107758	0.00496757	0.828719	0.00499435	0.00715551	0.486847
cg11683859	0.00408851	0.00362526	0.262165	-0.000116663	0.00204753	0.954679	-0.0012164	0.00294936	0.680927
cg11683966	0.00458267	0.0141468	0.746676	-0.0103339	0.00799005	0.198933	-0.00634302	0.0115092	0.582802
cg11684022	0.000643739	0.00289208	0.82432	-6.80959e-05	0.00163343	0.966832	-1.87921e-06	0.00235287	0.999364
cg11684115	-0.000409371	0.0349512	0.990679	0.00622246	0.0197403	0.753268	0.003794	0.0284348	0.894128
cg11684158	-0.0235932	0.0348752	0.500313	0.00148275	0.0196973	0.940148	0.0262912	0.0283729	0.356395
cg11684167	0.0143297	0.00972915	0.143994	-0.00454815	0.00549498	0.409856	-0.0157797	0.00791522	0.0489765
cg11684172	-0.00141668	0.00376785	0.707737	-0.00056659	0.00212806	0.790609	0.00150142	0.00306536	0.625368
cg11684183	-0.000783615	0.0176691	0.964716	-0.0150929	0.0099794	0.13365	0.00608631	0.0143748	0.67293
cg11684264	-0.00409925	0.00905326	0.651699	-0.00217716	0.00511324	0.671196	0.0060659	0.00736534	0.412182
cg11684285	-0.00895767	0.0396954	0.821936	-0.0143837	0.0224198	0.522655	-0.00555315	0.0322945	0.863829
cg11684302	-0.052117	0.0319012	0.105531	0.0283161	0.0180177	0.119273	0.0227867	0.0259535	0.382101
cg11684358	0.00595929	0.00935392	0.525552	0.00605947	0.00528305	0.254189	-0.00375358	0.00760995	0.622942
cg11684450	-0.0197186	0.0444378	0.658212	0.0285632	0.0250983	0.257872	0.0290348	0.0361527	0.423851
cg11684469	0.0229887	0.0193878	0.238596	-0.0229605	0.0109501	0.0385835	-0.0130098	0.015773	0.411482
cg11684496	0.00469511	0.00498187	0.348285	-0.00599059	0.00281374	0.0357562	-0.00329254	0.00405303	0.418552
cg11684541	-0.0181304	0.0139878	0.197964	0.00633217	0.00790023	0.424772	0.0123149	0.0113799	0.281835
cg11684549	0.00692288	0.0127285	0.587753	-0.00612902	0.00718898	0.395984	0.00552207	0.0103553	0.595062
cg11684551	0.0161452	0.0191329	0.400813	-0.00656227	0.0108062	0.545077	-0.00109815	0.0155657	0.943901
cg11684558	0.00108224	0.00975263	0.911868	-0.00481371	0.00550824	0.384303	-0.00334473	0.00793432	0.674275
cg11684572	0.00751949	0.0177053	0.671984	0.000102652	0.00999986	0.99183	-0.00287326	0.0144043	0.842306
cg11684611	0.00361781	0.00353736	0.308948	-0.00215473	0.00199789	0.283456	-0.000991459	0.00287785	0.731198
cg11684621	0.00046163	0.0293548	0.987485	0.00167743	0.0165795	0.919618	0.0124254	0.0238818	0.604038
cg11684647	0.009506	0.00445656	0.0354194	-0.00484526	0.00251704	0.0571312	-0.00677087	0.00362566	0.0648225
cg11684656	0.00278858	0.00437369	0.525234	0.00046579	0.00247024	0.850827	-0.000237799	0.00355825	0.946853
cg11684679	0.0117643	0.018154	0.518482	-0.00878819	0.0102533	0.393475	-0.00844711	0.0147693	0.568674
cg11684734	-0.00764144	0.0122	0.532542	-0.0025662	0.00689048	0.71038	0.00424583	0.00992536	0.669753
cg11684800	-0.0112106	0.0166387	0.502046	0.00555043	0.00939744	0.556127	0.0056083	0.0135365	0.679553
cg11684826	0.0278248	0.0378085	0.463526	-0.00233808	0.0213541	0.913037	-0.00744007	0.0307594	0.809379
cg11684857	-0.00686425	0.00840345	0.416002	0.00304438	0.00474623	0.52274	0.00525881	0.00683668	0.443621
cg11684897	-0.0165539	0.0248112	0.506216	-0.00415036	0.0140132	0.767723	0.0134415	0.0201853	0.507035
cg11684902	-0.00738876	0.0438918	0.866663	-0.0128138	0.0247899	0.606392	-0.0149029	0.0357085	0.677335
cg11684930	-0.0142342	0.0238268	0.551616	0.0137714	0.0134573	0.308667	0.0151081	0.0193845	0.437628
cg11685000	-0.0197483	0.0162839	0.228141	0.0137687	0.00919708	0.137588	0.00822991	0.0132479	0.535895
cg11685134	0.00494884	0.0192754	0.797915	-0.00788873	0.0108867	0.47041	-0.00510842	0.0156817	0.745302
cg11685160	0.0255048	0.0101276	0.01341	-0.00253651	0.00572002	0.658422	-0.020403	0.00823938	0.0149899
cg11685162	-0.000800261	0.0416651	0.984715	0.0110625	0.0235323	0.63933	0.0190457	0.033897	0.575486
cg11685186	0.00230743	0.00977197	0.813827	0.00291407	0.00551917	0.598699	-0.00413271	0.00795006	0.604351
cg11685223	-0.00580138	0.0256466	0.821514	0.0186808	0.0144851	0.200204	0.00392868	0.020865	0.851038
cg11685249	0.131135	0.0683655	0.0580041	-0.0515301	0.0386125	0.185118	-0.0838838	0.0556193	0.134726
cg11685265	0.00152229	0.0154829	0.921878	-0.00240177	0.00874465	0.784159	-0.00432052	0.0125962	0.732332
cg11685316	0.0190356	0.0235073	0.420032	-0.00401992	0.0132768	0.762701	-0.0099698	0.0191245	0.603327
cg11685375	-0.00202862	0.0103977	0.845717	-0.0064153	0.00587259	0.27733	0.000480722	0.00845915	0.954797
cg11685391	-0.00455449	0.0271199	0.866977	-0.0033155	0.0153172	0.829082	-0.0117519	0.0220636	0.59549
cg11685394	-0.00121272	0.00345612	0.726424	0.000103482	0.001952	0.957829	0.00181157	0.00281175	0.520895
cg11685396	-0.00554913	0.0346013	0.872917	-0.00126693	0.0195427	0.948442	0.0261954	0.0281501	0.354367
cg11685432	-0.0079306	0.0123382	0.521877	0.0109253	0.00696858	0.120152	0.000377003	0.0100379	0.970116
cg11685477	0.0406022	0.0283162	0.154787	-0.0300602	0.0159928	0.0631332	-0.00841926	0.0230368	0.715548
cg11685510	-0.00608231	0.0191193	0.751067	-0.0181945	0.0107985	0.0951876	0.00914436	0.0155546	0.55796
cg11685516	0.00441424	0.0178048	0.804712	0.00242646	0.0100561	0.809832	-0.00314017	0.0144852	0.828827
cg11685547	-0.00218619	0.00807756	0.787229	0.00360636	0.00456217	0.431149	-0.00203818	0.00657155	0.757105
cg11685652	-0.00837561	0.00961765	0.38596	0.012241	0.005432	0.0264565	0.00258044	0.00782451	0.742263
cg11685711	-0.0175145	0.0212363	0.41152	0.00828238	0.0119942	0.491491	0.0141455	0.017277	0.414917
cg11685767	-0.0331645	0.0156876	0.0370491	0.0118427	0.00886029	0.184448	0.0152044	0.0127628	0.23641
cg11685773	-0.00748062	0.0205532	0.716669	-0.0162402	0.0116084	0.164968	0.0186422	0.0167212	0.267628
cg11685814	0.0068347	0.0042105	0.107749	-0.00350939	0.00237807	0.143222	0.000974955	0.00342548	0.776537
cg11685843	-0.0110842	0.0390429	0.777087	0.0142583	0.0220513	0.519403	-0.0157204	0.0317637	0.621767
cg11685865	-0.0129039	0.00557091	0.0226253	0.00386855	0.00314643	0.221826	0.0106325	0.00453226	0.0209922
cg11685898	-0.0184869	0.0136164	0.177679	0.00284728	0.0076905	0.712007	0.0158388	0.0110777	0.155958
cg11685960	0.00600049	0.0195399	0.759427	-0.00100595	0.011036	0.927558	-0.00480097	0.0158968	0.763286
cg11686069	0.002544	0.0239549	0.915641	0.0106275	0.0135296	0.434056	-0.000112794	0.0194887	0.995394
cg11686071	-0.000494492	0.0163762	0.975972	-0.012598	0.00924922	0.176301	0.00508081	0.013323	0.703764
cg11686092	0.00994948	0.00674082	0.143149	-0.00588255	0.00380718	0.125541	-0.0057165	0.00548404	0.299796
cg11686107	-0.0303601	0.0245052	0.218332	0.012968	0.0138404	0.351079	0.00634708	0.0199363	0.750884
cg11686154	-0.0158364	0.0195986	0.421027	-0.00589039	0.0110692	0.595831	0.00551353	0.0159446	0.730239
cg11686204	-0.0434555	0.0294185	0.142842	0.0157279	0.0166154	0.346178	0.0354968	0.0239336	0.141248
cg11686214	-0.000869772	0.00393404	0.825483	0.00338353	0.00222193	0.131031	0.000226781	0.00320056	0.943656
cg11686220	0.00140641	0.0129412	0.913681	0.00594542	0.00730911	0.417946	0.0026669	0.0105284	0.800562
cg11686251	-0.0029065	0.0355804	0.935061	-0.00994983	0.0200956	0.621621	-0.0129651	0.0289467	0.655216
cg11686320	0.00123851	0.00305397	0.685964	-0.0017933	0.00172487	0.30105	-0.000682845	0.00248458	0.784023
cg11686365	0.0175878	0.012205	0.152764	-0.0104865	0.00689334	0.131418	-0.0142007	0.00992949	0.155853
cg11686427	1.10139e-05	0.00855751	0.998976	0.00160404	0.00483324	0.74069	-0.00405911	0.00696202	0.561209
cg11686436	-0.052385	0.0258763	0.0456456	0.0219611	0.0146148	0.136142	0.0405492	0.0210518	0.0569818
cg11686522	0.0231331	0.0384248	0.548541	-0.000801337	0.0217022	0.97062	-0.0238573	0.0312608	0.447194
cg11686526	0.000843978	0.00323163	0.794516	-0.00238805	0.00182521	0.193808	-0.000693635	0.00262911	0.792466
cg11686528	-0.0124856	0.00794935	0.119488	0.00100747	0.00448975	0.822918	0.0119299	0.00646725	0.068106
cg11686620	-0.00724652	0.00275754	0.00997357	0.00351309	0.00155744	0.0263139	0.0032418	0.00224341	0.151639
cg11686689	-0.021135	0.0314267	0.502838	0.0276022	0.0177496	0.12315	0.00647922	0.0255674	0.800477
cg11686691	-0.00947144	0.00968671	0.330592	0.00188551	0.00547101	0.731106	0.00325638	0.00788069	0.680356
cg11686722	-0.00159573	0.00971771	0.869906	0.000682615	0.00548852	0.901276	-0.00542891	0.00790591	0.493899
cg11686737	0.0101911	0.0251714	0.686457	-0.00372229	0.0142167	0.794005	-0.00531295	0.0204784	0.795838
cg11686792	-0.00716829	0.0259443	0.782903	-0.00718529	0.0146532	0.624979	-0.00196245	0.0211072	0.926113
cg11686894	-0.0118289	0.0105027	0.2628	0.00700697	0.00593186	0.240365	0.00342385	0.00854452	0.689508
cg11686901	0.00141391	0.00285587	0.621645	-0.000319408	0.00161298	0.843437	-0.000729274	0.00232342	0.754279
cg11686923	0.0114448	0.00878107	0.195508	-0.00603852	0.00495951	0.226314	-0.00721581	0.0071439	0.314951
cg11686940	-0.00374657	0.00425611	0.380861	0.00347849	0.00240383	0.151071	0.00547587	0.00346259	0.117
cg11687036	0.00949002	0.0154529	0.540555	0.00498156	0.00872771	0.569459	-0.00691122	0.0125718	0.583748
cg11687085	-0.00448459	0.0220726	0.83942	0.0128739	0.0124665	0.304297	0.0107281	0.0179573	0.551602
cg11687114	-0.0218523	0.0330978	0.510653	0.00913738	0.0186935	0.626075	0.0291967	0.0269269	0.280894
cg11687247	-0.0242429	0.0190763	0.206795	0.00638215	0.0107742	0.554978	0.0182916	0.0155197	0.241408
cg11687263	0.00340364	0.00209477	0.107411	-0.00261816	0.00118311	0.0292225	-0.00225474	0.00170421	0.188901
cg11687283	0.0246437	0.0257851	0.341557	-0.00651478	0.0145633	0.655615	-0.00344237	0.0209776	0.869993
cg11687286	-0.00388034	0.00935173	0.679098	0.00481242	0.00528181	0.364462	0.00088197	0.00760817	0.90795
cg11687306	-0.0156972	0.0109367	0.154393	0.00897276	0.006177	0.149527	0.0113774	0.00889763	0.204023
cg11687330	0.00117983	0.00538734	0.827105	7.84685e-05	0.00304275	0.979478	-0.000356996	0.00438291	0.935249
cg11687341	-0.00567416	0.0141124	0.688508	-0.00362315	0.00797059	0.650428	0.00495587	0.0114812	0.666943
cg11687388	0.00720109	0.0243793	0.768331	0.014227	0.0137693	0.304036	0.00216069	0.019834	0.913474
cg11687389	0.00762533	0.00794686	0.339649	0.00161785	0.00448835	0.719282	-0.00609127	0.00646523	0.348428
cg11687661	0.00298165	0.00817834	0.716211	-0.000878881	0.00461909	0.84949	-0.00723627	0.00665355	0.279448
cg11687679	-0.00126554	0.0068865	0.854572	0.00377977	0.00388946	0.333544	0.00256432	0.00560256	0.648177
cg11687681	-0.00725925	0.0138952	0.602551	0.00335628	0.00784794	0.669834	-0.00237649	0.0113045	0.833929
cg11687746	0.0054442	0.00497553	0.276551	-0.00110811	0.00281015	0.694199	-0.00266733	0.00404787	0.511476
cg11687755	-0.033805	0.0386944	0.38445	-0.00186076	0.0218544	0.932321	0.0282148	0.0314801	0.372303
cg11687773	0.0220733	0.0102106	0.0330679	0.0010114	0.00576688	0.861142	-0.0172899	0.00830688	0.0400049
cg11687775	-9.5542e-05	0.00256233	0.970332	-0.000962328	0.00144719	0.507637	0.000420013	0.0020846	0.840738
cg11687782	-0.00243803	0.0078317	0.756231	0.000903301	0.00442331	0.83861	0.0073939	0.00637153	0.248681
cg11687809	0.00590698	0.0226397	0.794708	0.00341424	0.0127868	0.790021	-0.0118722	0.0184187	0.520712
cg11687863	0.00483204	0.0138762	0.728418	0.00935707	0.00783722	0.235389	-0.00268732	0.0112891	0.812343
cg11687897	-0.0148264	0.0203171	0.467285	0.00578504	0.011475	0.615292	0.00940917	0.0165291	0.57049
cg11687909	-0.00528747	0.017333	0.760974	0.00667414	0.00978961	0.497	0.00445976	0.0141014	0.752475
cg11687934	0.00531822	0.00733409	0.470096	0.00183769	0.00414226	0.658278	0.00112783	0.0059667	0.850467
cg11687966	0.00369495	0.0124042	0.766426	-0.0075248	0.00700584	0.285427	-0.000867203	0.0100915	0.931694
cg11688073	-0.000601896	0.0029078	0.836444	0.00110437	0.00164231	0.50288	0.000337958	0.00236566	0.886694
cg11688093	-0.00350837	0.0156953	0.823588	-0.00413323	0.00886461	0.642063	-0.000866457	0.012769	0.946038
cg11688219	0.000385156	0.00245561	0.875688	0.000899144	0.00138692	0.518305	-0.00139328	0.00199778	0.487196
cg11688275	0.000359423	0.00275768	0.896568	-0.000853064	0.00155752	0.58514	-0.000662475	0.00224353	0.768403
cg11688314	0.00737643	0.0116713	0.52885	-0.0140319	0.0065919	0.0357902	-0.00157143	0.00949528	0.868895
cg11688329	-0.0140247	0.0103856	0.179998	0.00814636	0.00586571	0.168039	0.00965664	0.00844924	0.255864
cg11688376	0.0208975	0.013162	0.115572	-0.00594756	0.00743383	0.425607	-0.0147943	0.010708	0.170234
cg11688378	-0.00177187	0.0152027	0.907455	0.00283844	0.0085864	0.741672	-0.00447984	0.0123682	0.717979
cg11688402	-0.0187548	0.0268959	0.487258	0.00264138	0.0151907	0.862317	0.0122028	0.0218813	0.578334
cg11688410	-0.00458873	0.0180882	0.800269	0.0163338	0.0102161	0.113079	0.00395012	0.0147158	0.788934
cg11688437	-0.00759158	0.0325479	0.816059	-0.0047119	0.0183829	0.798242	-0.00975361	0.0264796	0.713411
cg11688469	-0.00767699	0.00978757	0.43472	0.0045518	0.00552798	0.412273	0.00985529	0.00796275	0.218794
cg11688495	0.0464886	0.0277092	0.0965861	-0.0402684	0.01565	0.0115794	-0.0357738	0.022543	0.115754
cg11688511	0.0186555	0.0513287	0.71705	0.0198715	0.0289902	0.494674	-0.0124504	0.0417588	0.766219
cg11688548	9.87931e-05	0.00687027	0.988556	0.00207382	0.00388029	0.594241	-0.00263378	0.00558935	0.638536
cg11688553	-0.00755376	0.0356337	0.83256	0.0133011	0.0201258	0.510229	0.00472313	0.0289901	0.870915
cg11688568	-0.0035691	0.0155786	0.819267	0.000972633	0.00879873	0.912205	0.00397581	0.0126741	0.754419
cg11688576	0.0133032	0.0119139	0.266889	-0.00966077	0.0067289	0.154268	-0.00715175	0.00969261	0.462365
cg11688578	0.00132601	0.0132052	0.920219	0.00431412	0.00745823	0.564296	0.0061809	0.0107432	0.566385
cg11688612	0.00454114	0.00603631	0.453671	-0.00363281	0.00340928	0.289238	-0.0036003	0.00491088	0.465231
cg11688616	0.000103426	0.00557226	0.985229	0.000284312	0.00314719	0.928203	-0.00337535	0.00453335	0.458319
cg11688628	0.00657827	0.00483067	0.176392	-0.00289714	0.00272834	0.290905	-0.00445247	0.00393002	0.260005
cg11688633	-0.0218189	0.0208047	0.296874	0.00319617	0.0117504	0.78619	0.0150475	0.0169258	0.376166
cg11688651	-0.000256549	0.00339352	0.939892	-0.000711736	0.00191665	0.711183	0.00262756	0.00276082	0.343575
cg11688683	-0.00152606	0.0154756	0.921649	0.00387379	0.00874056	0.6586	0.0080246	0.0125903	0.525374
cg11688696	-0.000341332	0.0088537	0.969326	-0.000467643	0.00500053	0.925682	0.00221024	0.00720299	0.759609
cg11688710	-0.00512479	0.038882	0.89541	-0.00978373	0.0219603	0.656928	-0.00827938	0.0316327	0.794075
cg11688731	-0.0242099	0.0264797	0.362813	0.0179115	0.0149556	0.233944	0.0216434	0.0215427	0.317527
cg11688820	0.0259426	0.0307108	0.400314	-0.00097716	0.0173453	0.955189	-0.0215517	0.024985	0.390471
cg11688874	0.00347353	0.00658837	0.599232	-0.00183445	0.00372108	0.623124	-0.000345316	0.00536001	0.948763
cg11688935	0.00279822	0.0376576	0.940918	0.00786188	0.0212688	0.712446	0.00924546	0.0306366	0.763461
cg11688940	-0.00446248	0.0321686	0.889955	-0.0145218	0.0181687	0.426064	0.0033784	0.026171	0.897552
cg11688944	0.00458915	0.0306343	0.881227	-0.0143957	0.0173021	0.407419	-0.01461	0.0249227	0.559082
cg11688949	-0.0139443	0.0301412	0.644653	0.0205027	0.0170236	0.231347	0.025291	0.0245216	0.304903
cg11688967	0.0106129	0.00598102	0.0790985	-0.00536018	0.00337805	0.115787	-0.0073504	0.0048659	0.134109
cg11688990	-0.0093569	0.0148114	0.529031	0.00534261	0.00836542	0.524538	0.00387625	0.0120499	0.748379
cg11689029	-0.000840778	0.0068554	0.90264	-0.00487456	0.0038719	0.211036	-0.00110555	0.00557726	0.843279
cg11689102	-0.000827931	0.0101965	0.935451	0.00951873	0.00575895	0.10156	0.00565834	0.00829546	0.496784
cg11689323	0.00325243	0.0151906	0.830907	0.00446132	0.00857955	0.60424	-0.00372348	0.0123584	0.76383
cg11689419	0.00289189	0.00919779	0.753877	-0.00205409	0.00519487	0.693401	-0.00450141	0.00748292	0.548858
cg11689493	0.00198472	0.00874782	0.820988	-9.57952e-05	0.00494073	0.98457	0.00153158	0.00711685	0.830055
cg11689605	0.00478191	0.0165469	0.773198	-0.0089793	0.0093456	0.339015	-0.00462838	0.0134618	0.731722
cg11689619	-0.0160494	0.0182381	0.381016	-0.0097272	0.0103008	0.34733	0.0093907	0.0148377	0.528277
cg11689622	0.00354548	0.00321148	0.272296	0.000857141	0.00181383	0.637579	-0.00161593	0.00261272	0.537691
cg11689625	-0.00339266	0.0419575	0.935719	-0.007739	0.0236974	0.744685	0.00572179	0.0341348	0.867225
cg11689700	0.00312778	0.0169721	0.854167	0.0118287	0.00958577	0.22016	0.00868257	0.0138078	0.530931
cg11689702	-0.0112054	0.0200455	0.577439	-0.00267133	0.0113216	0.813964	0.00197274	0.0163081	0.903965
cg11689732	0.0150937	0.0288061	0.601478	0.00724688	0.0162695	0.656994	0.000109262	0.0234354	0.99629
cg11689744	0.0306296	0.0173956	0.0813983	-0.00186948	0.00982497	0.849484	-0.0211353	0.0141523	0.138542
cg11689753	0.00447414	0.0319867	0.889046	-0.000682696	0.018066	0.969933	-0.00852774	0.026023	0.743838
cg11689786	0.00414346	0.0165611	0.802962	-0.00816177	0.00935362	0.385026	0.00149293	0.0134734	0.911997
cg11689813	-0.00271562	0.0243757	0.911521	0.00490137	0.0137673	0.722594	0.00723811	0.019831	0.715906
cg11689925	0.011642	0.00857346	0.17761	-0.00568737	0.00484225	0.243029	-0.0101032	0.006975	0.150675
cg11690028	0.0021827	0.00589894	0.71217	0.00130008	0.00333169	0.697224	-0.00592238	0.00479912	0.220134
cg11690040	0.00192043	0.0061448	0.755303	-0.00338698	0.00347055	0.331507	0.000767305	0.00499914	0.87833
cg11690122	-0.078925	0.0379681	0.0402557	0.0290848	0.0214442	0.17812	0.0449147	0.0308892	0.149126
cg11690147	-0.0202574	0.0318274	0.525949	0.0105717	0.0179759	0.557818	0.0135834	0.0258934	0.601053
cg11690161	0.0473351	0.025755	0.0691071	-0.00325347	0.0145463	0.823485	-0.0404451	0.0209532	0.0564656
cg11690194	0.00398429	0.00664009	0.549868	0.00560784	0.00375029	0.138048	-0.00281269	0.0054021	0.603773
cg11690249	0.0138834	0.0163195	0.396998	-0.00747252	0.00921718	0.419493	-0.00824996	0.0132768	0.535792
cg11690274	-0.00583235	0.0369485	0.874899	-0.00859496	0.0208683	0.681337	-0.00504549	0.0300597	0.867048
cg11690535	-0.000699358	0.00266773	0.793753	0.000106351	0.00150672	0.943872	-0.000276432	0.00217035	0.898911
cg11690539	-0.0014913	0.015362	0.922863	0.000714358	0.00867639	0.934549	-0.00181341	0.0124979	0.884932
cg11690578	0.0152008	0.0202894	0.455533	-0.0124319	0.0114594	0.280642	0.00544108	0.0165066	0.742382
cg11690632	-0.0140697	0.0107089	0.191971	0.0104307	0.00604834	0.0877602	0.00724578	0.00871231	0.407616
cg11690653	0.00145978	0.0269041	0.956839	0.0049149	0.0151953	0.747044	0.00219077	0.021888	0.920477
cg11690666	-0.0228349	0.0232921	0.329318	0.0166367	0.0131553	0.209	0.00685481	0.0189495	0.718324
cg11690673	0.0116253	0.0210977	0.582873	-0.0140545	0.0119159	0.241062	-0.0113137	0.0171641	0.511346
cg11690724	0.00106786	0.0156267	0.945658	-0.00313667	0.0088259	0.723059	0.00635919	0.0127132	0.618054
cg11690789	0.0156128	0.0177856	0.382183	-0.00351797	0.0100452	0.72693	-0.00927742	0.0144696	0.522912
cg11690824	-0.00180515	0.0110824	0.870945	0.00241336	0.00625926	0.700653	-0.0101712	0.00901613	0.262026
cg11690826	0.0122974	0.0153755	0.425758	0.0038766	0.00868402	0.656289	-0.0127402	0.0125089	0.310949
cg11690870	-0.000713938	0.0245995	0.976906	-0.00101288	0.0138937	0.942032	0.000796747	0.0200131	0.968325
cg11690884	-0.0102948	0.0316832	0.745928	-0.0073382	0.0178945	0.682641	-0.0074843	0.0257761	0.772155
cg11690885	0.0489473	0.028605	0.0902181	-0.0115781	0.016156	0.475298	-0.0403023	0.0232718	0.086455
cg11690886	-0.00334071	0.0176221	0.850034	-0.000922163	0.0099529	0.926369	0.0123455	0.0143366	0.391274
cg11690896	0.0051497	0.00360321	0.156127	-0.0015485	0.00203507	0.44854	-0.00498568	0.00293141	0.0921562
cg11690979	-0.00209809	0.00333124	0.530277	-0.000208159	0.00188147	0.912131	0.00261229	0.00271016	0.337473
cg11690983	0.00203737	0.00852938	0.811709	-0.00268712	0.00481735	0.578253	-0.000798315	0.00693914	0.908645
cg11690986	-0.0274846	0.0195315	0.162533	0.0061779	0.0110313	0.576734	0.006031	0.01589	0.705103
cg11691093	-8.76722e-05	0.0204723	0.996592	-0.00088323	0.0115626	0.939267	-0.00641439	0.0166553	0.700979
cg11691124	-0.0253754	0.0114115	0.0284676	0.00649316	0.00644518	0.316203	0.0148426	0.00928394	0.113098
cg11691142	-0.0043515	0.00717272	0.54547	0.00196952	0.00405112	0.627935	0.00479413	0.00583541	0.413323
cg11691164	-0.00658062	0.0135538	0.628392	0.00062421	0.00765511	0.935178	0.00686352	0.0110268	0.535097
cg11691170	-0.00272434	0.00662327	0.68173	-0.00233361	0.00374079	0.534191	0.00109668	0.00538841	0.839146
cg11691174	0.00286887	0.0100854	0.776661	0.0029858	0.0056962	0.601341	-0.00537325	0.00820507	0.514086
cg11691189	0.00845766	0.0299433	0.77819	0.0131916	0.0169118	0.437258	-0.00501495	0.0243606	0.837324
cg11691214	-0.0244987	0.00953566	0.0117018	0.0125776	0.0053857	0.0215624	0.00752049	0.0077578	0.334727
cg11691271	-0.00533407	0.0265505	0.841191	0.0153569	0.0149956	0.308313	-0.00326457	0.0216004	0.88018
cg11691287	0.0401166	0.019932	0.0468926	-0.0245032	0.0112575	0.0319119	-0.0273532	0.0162158	0.0948187
cg11691298	-0.000847223	0.0136611	0.950676	0.00196998	0.00771575	0.799011	-0.00210364	0.0111141	0.850267
cg11691300	-0.029225	0.0175703	0.0994439	0.00876827	0.00992361	0.379088	0.0220605	0.0142944	0.125982
cg11691341	0.0573728	0.0159232	0.000496137	-0.00609635	0.00899334	0.499449	-0.0476906	0.0129544	0.000379576
cg11691383	0.000937054	0.0129053	0.942264	0.00812751	0.00728886	0.267552	-0.0109747	0.0104992	0.298459
cg11691393	-0.00258764	0.0039457	0.513482	0.000945788	0.00222851	0.672202	0.000931538	0.00321005	0.772281
cg11691405	0.0194653	0.0149904	0.197157	-0.0207335	0.00846652	0.0161066	-0.00662381	0.0121956	0.588271
cg11691408	-0.0160933	0.0266301	0.547022	0.0273709	0.0150406	0.0718412	0.015908	0.0216651	0.464539
cg11691418	-0.0193675	0.0165744	0.245433	0.00513762	0.00936117	0.584376	0.0171265	0.0134843	0.207053
cg11691429	-0.0331247	0.0242124	0.174414	0.0197558	0.0136751	0.151744	0.0143552	0.0196982	0.467887
cg11691454	0.0103348	0.0125173	0.411011	0.00323857	0.00706972	0.647902	-0.0134436	0.0101835	0.189867
cg11691504	-0.00122919	0.0185843	0.9474	-0.001676	0.0104963	0.873466	-0.000734866	0.0151194	0.961334
cg11691510	-0.00073075	0.0208815	0.972155	0.00317907	0.0117937	0.788069	-3.91514e-05	0.0169883	0.998166
cg11691515	-0.000180397	0.0099236	0.985533	0.00228577	0.00560481	0.684293	0.00220296	0.00807342	0.785531
cg11691535	-0.000216247	0.0108496	0.984139	0.0092329	0.00612779	0.135098	-0.0057399	0.00882675	0.51703
cg11691571	0.0054094	0.00796088	0.498424	-0.00275433	0.00449627	0.541571	-0.00637842	0.00647663	0.327129
cg11691589	0.0218562	0.00669043	0.00149994	-0.0107263	0.00377873	0.00550863	-0.0137776	0.00544305	0.0129573
cg11691612	-0.00107662	0.00867463	0.901481	-0.00208459	0.00489939	0.671421	-0.00168716	0.00705731	0.811554
cg11691635	0.00053	0.00324714	0.870681	0.00255949	0.00183397	0.16599	-0.0019061	0.00264174	0.4723
cg11691705	0.00417639	0.00969963	0.667725	-0.00809327	0.00547831	0.142793	0.00134672	0.0078912	0.864842
cg11691710	0.0435308	0.056089	0.439557	0.00448309	0.0316788	0.887752	-0.0175028	0.0456316	0.70213
cg11691724	0.00594757	0.00993483	0.550782	0.006163	0.00561115	0.274743	-0.00237386	0.00808255	0.769607
cg11691772	0.0127704	0.0117121	0.278232	-0.00403214	0.00661497	0.543572	-0.0151282	0.0095285	0.115581
cg11691825	0.012205	0.0325383	0.708399	0.0054262	0.0183775	0.768417	-0.00113155	0.0264718	0.965991
cg11691834	0.00157988	0.0312191	0.959742	-0.00101624	0.0176324	0.954157	-0.00752294	0.0253985	0.767707
cg11691844	-0.0598133	0.0384044	0.122585	0.0276349	0.0216906	0.205659	0.0340814	0.0312442	0.278031
cg11691853	-5.24951e-05	0.00755074	0.994467	-0.000648771	0.00426462	0.879398	-0.00696604	0.00614296	0.259566
cg11691902	-0.00158563	0.00348331	0.649966	-0.00108289	0.00196736	0.583279	0.00325547	0.00283387	0.253447
cg11691908	-0.00657679	0.0308348	0.831543	0.00396065	0.0174154	0.820569	-0.00514397	0.0250859	0.837955
cg11691938	0.00291748	0.00262731	0.269524	-0.000753552	0.00148389	0.612719	-0.000791853	0.00213746	0.711836
cg11691990	0.00169472	0.00668683	0.800458	0.00197207	0.00377669	0.602731	-0.00162438	0.00544012	0.765884
cg11692021	-0.00982708	0.0241638	0.685125	0.0116814	0.0136476	0.394123	0.00753054	0.0196586	0.7025
cg11692073	0.00123785	0.00560848	0.825777	-0.000380129	0.00316765	0.904726	-0.000282724	0.00456282	0.950719
cg11692123	-0.011359	0.0156788	0.470497	-0.00407352	0.0088553	0.646529	-0.00856013	0.0127556	0.503742
cg11692124	-0.045257	0.0271653	0.0989091	0.0288807	0.0153428	0.0627539	0.0214319	0.0221005	0.33456
cg11692130	0.0121096	0.0149475	0.41982	-0.00811929	0.00844226	0.338545	-0.00257483	0.0121606	0.832753
cg11692169	-0.0200305	0.0166932	0.233065	0.00513604	0.00942825	0.587163	0.0117616	0.0135809	0.388583
cg11692181	0.00776224	0.00760017	0.309615	-0.0053492	0.00429254	0.215676	-0.00217425	0.00618317	0.725863
cg11692191	-0.0113063	0.024814	0.649656	-0.000390349	0.0140148	0.977836	0.00761369	0.0201876	0.70688
cg11692194	-0.0199868	0.0269927	0.460796	-0.00675363	0.0152454	0.658745	0.0156146	0.0219601	0.478746
cg11692242	-0.00253579	0.0118449	0.830927	0.00563859	0.00668992	0.401365	0.00330762	0.00963647	0.732153
cg11692369	-0.00192215	0.00359976	0.594574	0.000572588	0.00203313	0.778822	0.00230995	0.00292861	0.432161
cg11692371	0.00194026	0.0100935	0.847962	-0.00373874	0.00570079	0.513471	0.000117795	0.00821167	0.988584
cg11692403	0.0245061	0.0359264	0.496773	-0.0064045	0.0202911	0.752954	-0.00982185	0.0292282	0.737559
cg11692409	-0.069592	0.0332185	0.0387513	0.0362499	0.0187616	0.0562311	0.0577868	0.0270251	0.0349818
cg11692417	-0.00754268	0.0279402	0.78776	0.0220186	0.0157805	0.166078	0.00587411	0.022731	0.796625
cg11692435	0.0128195	0.00461995	0.00661496	-0.0047593	0.00260932	0.0712057	-0.00964125	0.00375859	0.0118301
cg11692452	0.00266087	0.00623034	0.670256	0.00179853	0.00351887	0.610424	0.00244486	0.00506874	0.630639
cg11692477	0.00305224	0.002599	0.243084	-0.00263152	0.0014679	0.0761051	-3.02097e-05	0.00211443	0.98863
cg11692488	-0.000211708	0.0133624	0.987391	-0.00288835	0.00754704	0.702762	-0.00696031	0.0108711	0.523499
cg11692505	0.00370544	0.0136136	0.786052	-0.00403956	0.00768891	0.60051	0.00276956	0.0110755	0.803062
cg11692508	-0.00734972	0.00580152	0.208207	0.00369143	0.00327667	0.262671	-0.000282027	0.00471987	0.952474
cg11692577	-0.017769	0.0175044	0.312549	-0.00473382	0.00988639	0.633132	0.00576961	0.0142408	0.686253
cg11692601	-0.018741	0.0183875	0.310604	0.00919458	0.0103852	0.378131	0.010727	0.0149592	0.47503
cg11692610	0.0149823	0.0102232	0.14598	0.000175272	0.005774	0.975845	-0.0107538	0.00831713	0.199062
cg11692715	-0.00770905	0.00736009	0.297486	-0.00348972	0.00415695	0.403237	0.00682278	0.00598786	0.257298
cg11692756	0.0209895	0.030027	0.486194	-0.021722	0.0169591	0.203271	-0.00493132	0.0244286	0.84044
cg11692772	-0.00327044	0.00261617	0.214246	-8.33178e-05	0.0014776	0.955148	0.00146385	0.00212841	0.493223
cg11692800	-0.00993658	0.0171723	0.56416	0.00631536	0.00969884	0.516476	0.0077361	0.0139706	0.581018
cg11692820	0.0204969	0.0223279	0.360874	0.00314085	0.0126107	0.803834	-0.00473449	0.018165	0.794919
cg11692822	0.0111752	0.0221103	0.614391	-0.0102736	0.0124878	0.41268	-0.00387928	0.017988	0.829701
cg11692852	0.00348377	0.00613903	0.571687	0.00235963	0.0034673	0.497767	-0.00347549	0.00499445	0.488157
cg11692980	-0.00350842	0.0104787	0.738481	-0.00468833	0.00591834	0.430175	0.00618019	0.00852505	0.470214
cg11692986	0.00510569	0.00960831	0.596356	1.84687e-05	0.00542673	0.997291	0.0015307	0.00781691	0.845157
cg11692987	-0.0113645	0.0199806	0.57081	0.00671871	0.011285	0.55297	0.00952278	0.0162554	0.559341
cg11693007	0.00320049	0.00413362	0.440642	-0.00299244	0.00233465	0.202955	-0.00147216	0.00336293	0.662524
cg11693019	0.0151568	0.011972	0.208507	-0.00328276	0.00676171	0.628411	-0.0156866	0.00973988	0.110493
cg11693094	-0.00121461	0.00293819	0.680226	0.0012234	0.00165948	0.462751	0.00261216	0.00239039	0.27717
cg11693202	-0.0237621	0.0112226	0.0367616	0.0118731	0.00633846	0.0640234	0.0175836	0.00913021	0.0570185
cg11693364	0.000874857	0.00679042	0.897751	-0.00729475	0.0038352	0.060101	0.000822785	0.0055244	0.88191
cg11693410	0.00470141	0.0120899	0.698215	-0.00237548	0.00682832	0.728672	-0.00277673	0.00983582	0.778303
cg11693424	-5.06763e-05	0.0376128	0.998928	0.00934556	0.0212435	0.66096	-0.0057847	0.0306002	0.850451
cg11693425	0.000683391	0.00363195	0.85114	0.000185743	0.00205131	0.928036	-0.000756158	0.0029548	0.798558
cg11693429	-0.00654795	0.0167122	0.696052	0.00925075	0.00943898	0.32947	-0.00899395	0.0135963	0.509845
cg11693499	-0.00440565	0.00424071	0.301411	0.00408463	0.00239513	0.0912904	0.00321919	0.00345006	0.353071
cg11693508	-0.0120252	0.0193386	0.535503	0.00231376	0.0109224	0.832674	0.00131377	0.0157331	0.933621
cg11693581	-0.0418446	0.0337661	0.218213	0.0105845	0.0190709	0.580154	0.017544	0.0274706	0.524543
cg11693603	0.00712742	0.0221766	0.748596	-0.00350705	0.0125252	0.780069	-0.00312734	0.0180419	0.862744
cg11693611	0.00182624	0.0288132	0.949591	-0.00909185	0.0162735	0.577648	-0.0108623	0.0234411	0.644116
cg11693709	0.0881173	0.0369365	0.0189714	-0.0649949	0.0208616	0.00240873	-0.0694561	0.0300499	0.022908
cg11693789	-0.0237628	0.0163419	0.149114	0.00448113	0.00922984	0.628402	0.0122933	0.0132951	0.357417
cg11693845	-0.00243998	0.0257844	0.924802	0.0172666	0.0145629	0.238625	0.00900246	0.0209771	0.668751
cg11693848	-0.00843934	0.0157456	0.593186	0.00521203	0.00889304	0.559169	0.00813321	0.0128099	0.526964
cg11693892	0.00732703	0.0159912	0.647829	-0.00263736	0.00903173	0.770896	-0.00566092	0.0130097	0.664425
cg11693925	0.0295901	0.0510196	0.563263	-0.00622191	0.0288156	0.829498	0.000552768	0.0415074	0.989402
cg11694052	-0.00330614	0.00833358	0.692433	0.006738	0.00470677	0.155453	0.0014343	0.00677984	0.832895
cg11694119	0.000260954	0.00267283	0.922424	-0.000730719	0.0015096	0.629432	-0.00176358	0.0021745	0.419314
cg11694120	-0.00544705	0.0113916	0.633598	0.00545927	0.00643391	0.398219	0.00512663	0.0092677	0.581405
cg11694132	-0.000426232	0.0238097	0.985754	-0.0102393	0.0134476	0.448232	-0.00276649	0.0193705	0.886726
cg11694187	-0.0142356	0.0413608	0.731448	0.0245779	0.0233604	0.295333	0.00182842	0.0336493	0.956777
cg11694201	-0.0239101	0.037256	0.522515	-0.013004	0.021042	0.538008	0.0125484	0.0303099	0.679776
cg11694203	-0.0124434	0.0122725	0.313115	0.00931586	0.00693146	0.182053	0.00862347	0.00998439	0.389864
cg11694222	-0.00245561	0.0140029	0.861155	-0.00605504	0.00790875	0.445747	0.00697937	0.0113921	0.541527
cg11694223	-0.0236411	0.01775	0.185984	0.00165262	0.0100251	0.869403	0.0136735	0.0144406	0.346029
cg11694262	0.0129612	0.0390263	0.740513	-0.0119779	0.0220419	0.588079	-0.0196733	0.0317501	0.53694
cg11694285	0.0102618	0.0110265	0.354321	-0.00808431	0.00622773	0.197295	-0.0130235	0.00897071	0.149757
cg11694297	-0.0149373	0.0199988	0.456905	0.00128008	0.0112952	0.910001	0.0109343	0.0162701	0.503135
cg11694362	-0.0145847	0.00938025	0.123211	0.0100886	0.00529792	0.0598105	0.000535135	0.00763137	0.944239
cg11694405	0.0122672	0.0144028	0.396446	-0.00955916	0.00813464	0.242795	-0.0152628	0.0117175	0.195776
cg11694427	0.00431036	0.0105236	0.683	0.00631818	0.00594366	0.290389	0.00224653	0.00856152	0.793565
cg11694433	0.00550939	0.00491639	0.26519	-0.00106371	0.00277675	0.702491	-0.00146119	0.00399976	0.715661
cg11694490	0.00450701	0.00493023	0.362878	-0.00385584	0.00278457	0.169284	-0.00311467	0.00401103	0.439308
cg11694510	0.00352671	0.022282	0.874565	-0.00481452	0.0125848	0.702869	0.00181986	0.0181277	0.920239
cg11694513	-0.0040664	0.0102674	0.69293	0.00287466	0.005799	0.621204	0.00198339	0.00835314	0.812809
cg11694519	0.0369062	0.0244909	0.135043	-0.0192655	0.0138323	0.166836	-0.0112834	0.0199247	0.572482
cg11694538	-0.0250432	0.0175954	0.15783	0.000660922	0.00993781	0.947111	0.0126409	0.0143149	0.379365
cg11694592	-0.0193562	0.0119855	0.109533	-0.00270526	0.00676937	0.690297	0.0129885	0.00975091	0.185938
cg11694634	0.00180093	0.00307302	0.559192	-0.00062694	0.00173563	0.718714	-0.000951447	0.00250008	0.704348
cg11694641	0.0077776	0.00561299	0.169001	-0.00366227	0.00317019	0.250809	-0.00584225	0.00456648	0.203785
cg11694746	0.00925113	0.0167932	0.582966	0.0138969	0.00948473	0.146072	-0.0196783	0.0136622	0.152957
cg11694752	-0.0107677	0.00456093	0.0202128	-0.000285917	0.00257599	0.911849	0.0116122	0.00371058	0.00230729
cg11694776	0.0216154	0.0277813	0.43841	-0.0311936	0.0156907	0.0495984	-0.00280209	0.0226016	0.901587
cg11694869	0.0125754	0.0131047	0.339613	0.00620182	0.00740145	0.404114	-0.0082214	0.0106614	0.44248
cg11694968	0.00329845	0.00290595	0.259115	-0.00157891	0.00164127	0.338414	-0.00337484	0.00236416	0.156613
cg11694987	0.0320752	0.0175759	0.0710546	-0.0108958	0.00992679	0.275063	-0.0295424	0.014299	0.0414621
cg11695030	0.00230785	0.00415895	0.58022	0.00109437	0.00234895	0.642324	0.000166711	0.00338354	0.960804
cg11695041	-0.00878073	0.0242139	0.717661	0.0063118	0.0136759	0.645443	0.0142972	0.0196994	0.46971
cg11695245	0.00265651	0.0163025	0.870892	-0.00756996	0.00920757	0.41299	0.00230429	0.013263	0.86243
cg11695266	-0.00171271	0.00881169	0.846291	-0.00224257	0.0049768	0.65327	0.000267111	0.00716881	0.970353
cg11695283	-0.00197044	0.0346315	0.954743	-0.0131725	0.0195597	0.502245	-0.00480388	0.0281747	0.864966
cg11695358	-0.0121676	0.0165149	0.463026	-0.00721304	0.00932752	0.441202	0.0124074	0.0134358	0.358037
cg11695370	-0.0018797	0.0100925	0.852635	0.00107855	0.00570019	0.850317	-2.5448e-05	0.00821081	0.997533
cg11695476	-0.00321555	0.0139834	0.818606	0.00933186	0.00789775	0.24023	0.0125768	0.0113763	0.271638
cg11695565	-0.0116085	0.0432049	0.788736	0.0208351	0.0244019	0.395281	0.0201024	0.0351496	0.568692
cg11695601	-0.00175538	0.0032874	0.594569	0.00194891	0.00185671	0.296456	0.000198827	0.00267449	0.94089
cg11695653	0.000578394	0.00389208	0.882168	0.000117381	0.00219823	0.957523	-0.00088903	0.00316643	0.779481
cg11695684	-0.0357372	0.021997	0.107452	0.011838	0.0124238	0.343013	0.0173844	0.0178958	0.333729
cg11695740	0.0123357	0.00907877	0.177347	-0.00076666	0.00512765	0.881455	-0.00821477	0.0073861	0.268776
cg11695817	-0.132579	0.0614666	0.0334568	0.0721904	0.0347161	0.0401867	0.0601419	0.0500066	0.231998
cg11695831	-0.0277451	0.0163191	0.0922729	0.00782293	0.00921696	0.398087	0.0195547	0.0132765	0.143988
cg11695852	0.0103838	0.0234595	0.659013	-0.00451048	0.0132498	0.73427	-0.0142564	0.0190857	0.456872
cg11695924	0.00245712	0.00453675	0.589321	-0.00144002	0.00256234	0.575403	0.00124353	0.00369091	0.7369
cg11695942	0.00211545	0.00349174	0.546019	-0.000769619	0.00197212	0.697198	-0.00380803	0.00284073	0.183178
cg11696028	0.00107044	0.00431021	0.804383	-0.00231134	0.00243439	0.344726	-0.00162469	0.00350661	0.644161
cg11696073	-0.0163813	0.0109728	0.138674	0.00886067	0.00619737	0.15597	0.0133	0.00892697	0.13947
cg11696084	0.0143588	0.0286704	0.61762	-0.0102178	0.0161929	0.529507	-0.00303857	0.023325	0.896619
cg11696094	0.0104989	0.00951402	0.272506	0.00502306	0.00537347	0.352195	-0.00890154	0.00774019	0.252926
cg11696108	-0.0269387	0.0260139	0.302962	-0.000841568	0.0146925	0.95444	0.00238427	0.0211638	0.910532
cg11696138	-0.00713351	0.00789154	0.368242	0.00915805	0.00445711	0.0425686	0.00893904	0.00642022	0.166975
cg11696165	-0.0204107	0.037531	0.587789	-0.00954147	0.0211973	0.653614	0.00432908	0.0305336	0.887544
cg11696173	0.01013	0.00917355	0.272182	-0.00735833	0.00518118	0.158722	-0.00646004	0.0074632	0.388832
cg11696200	0.0330036	0.0306992	0.284985	-0.0167412	0.0173388	0.336653	0.00254918	0.0249755	0.918912
cg11696213	-0.0150701	0.0110019	0.173888	-0.00232384	0.0062138	0.709227	0.0113237	0.00895064	0.208826
cg11696249	0.0046412	0.00541075	0.39311	-0.00534757	0.00305597	0.0832695	0.000299133	0.00440195	0.94596
cg11696305	0.00341469	0.0126403	0.787619	0.00624757	0.00713921	0.383656	-0.00491012	0.0102836	0.634091
cg11696348	0.0120576	0.0341826	0.725041	0.01873	0.0193062	0.334358	0.0018545	0.0278095	0.946968
cg11696355	-0.00214274	0.00764226	0.779777	0.00255246	0.00431631	0.555646	-0.00103254	0.00621741	0.868443
cg11696388	0.00441856	0.033394	0.895006	0.00154902	0.0188608	0.934712	0.00438279	0.0271679	0.872171
cg11696392	-0.00552719	0.00362991	0.13106	-0.00098462	0.00205016	0.632109	0.00482509	0.00295314	0.105492
cg11696411	-0.00507828	0.0598759	0.932583	0.0186159	0.0338176	0.583243	0.0113036	0.0487124	0.816986
cg11696426	-0.0067367	0.0248437	0.786836	-0.00312595	0.0140316	0.824171	-0.0036522	0.0202118	0.856979
cg11696431	-0.0343928	0.0251356	0.17435	0.0134644	0.0141964	0.345242	0.0350849	0.0204492	0.089375
cg11696443	0.00167745	0.00247906	0.500224	0.00104929	0.00140016	0.455409	-0.00206535	0.00201686	0.308336
cg11696575	0.00190092	0.00331587	0.567768	-0.000746372	0.00187279	0.691103	8.47651e-05	0.00269765	0.974997
cg11696576	-0.00264386	0.0235893	0.91099	-0.010005	0.0133231	0.454482	0.00170253	0.0191912	0.92949
cg11696685	0.00069414	0.0071797	0.923177	0.00217363	0.00405506	0.593153	-0.00666219	0.00584109	0.256827
cg11696725	0.0130474	0.0108456	0.231869	-0.0122715	0.00612556	0.0479034	-0.00612399	0.00882353	0.489291
cg11696736	0.00510443	0.0107489	0.635928	-0.00388609	0.0060709	0.52359	-0.00936166	0.00874481	0.287006
cg11696789	0.00115902	0.0034851	0.740173	-0.000214821	0.00196837	0.913317	-0.000501659	0.00283533	0.859927
cg11696823	0.00792138	0.00779104	0.311786	0.00464214	0.00440034	0.294042	-0.00278007	0.00633846	0.661914
cg11696829	-0.0393438	0.0244607	0.110954	0.00716993	0.0138153	0.604942	0.0303259	0.0199002	0.130755
cg11696831	0.0041615	0.00211567	0.0520128	-0.00412851	0.00119492	0.000814621	-0.00134842	0.00172122	0.435275
cg11696839	0.00847687	0.00959819	0.379304	0.00325439	0.00542101	0.549673	-0.00580358	0.00780867	0.459125
cg11696840	0.030054	0.0305023	0.326901	-0.00481426	0.0172275	0.780487	-0.00858448	0.0248153	0.730133
cg11696861	0.00187929	0.00436309	0.667614	-0.000458622	0.00246425	0.852743	0.000965217	0.00354962	0.786255
cg11696874	-0.0081365	0.0207503	0.695825	0.00672469	0.0117197	0.567421	0.00753506	0.0168815	0.65633
cg11696889	0.00440349	0.0164199	0.789124	-0.00144085	0.00927386	0.876852	-0.00466765	0.0133585	0.727528
cg11696922	-0.00178216	0.00572266	0.756141	-0.004024	0.00323213	0.216101	0.0022793	0.00465571	0.625532
cg11696975	0.00200929	0.00736528	0.785576	0.00345263	0.00415988	0.408565	-0.00154871	0.00599207	0.796594
cg11696986	-0.00393196	0.00418459	0.349718	-7.86915e-05	0.00236344	0.973507	-0.000914181	0.0034044	0.788857
cg11697013	0.0187419	0.0254066	0.462472	0.00374561	0.0143495	0.79462	-0.001351	0.0206697	0.948019
cg11697038	-0.0352923	0.0265601	0.187008	0.010292	0.015001	0.494276	0.0200432	0.0216081	0.355906
cg11697045	-0.00924536	0.0384169	0.810322	-0.0126321	0.0216977	0.561778	-0.00471201	0.0312543	0.880472
cg11697060	-0.027375	0.0340051	0.422752	-0.00377149	0.0192059	0.844726	0.021653	0.0276651	0.4357
cg11697092	0.0130615	0.0129606	0.316036	-0.00674107	0.00732007	0.359362	-0.0075651	0.0105442	0.474792
cg11697103	0.0157661	0.0253962	0.53617	-0.0139347	0.0143436	0.333698	-0.00730044	0.0206612	0.724592
cg11697107	0.00344126	0.00264546	0.196371	-0.000739833	0.00149414	0.621599	-0.00135127	0.00215223	0.531566
cg11697111	0.00910308	0.0141296	0.520915	0.00605991	0.00798034	0.449463	-0.0105074	0.0114952	0.362925
cg11697120	0.0333091	0.0505053	0.51111	-0.00839446	0.0285252	0.769164	-0.0228543	0.0410889	0.579331
cg11697123	-0.00913468	0.0109777	0.407368	0.00244207	0.00620015	0.69453	0.00634695	0.00893097	0.478978
cg11697169	-0.0137182	0.0245879	0.578167	0.00579459	0.0138871	0.677398	0.016438	0.0200036	0.413213
cg11697194	0.0345239	0.0297085	0.248022	-0.0332024	0.0167792	0.0506472	-0.0233172	0.0241695	0.337052
cg11697226	0.00245194	0.00481334	0.611614	-0.00309098	0.00271855	0.258313	-0.00394038	0.00391593	0.316776
cg11697237	0.00823272	0.0129978	0.527954	-0.0143362	0.00734112	0.0536881	-0.00156212	0.0105745	0.882863
cg11697244	-0.00243171	0.0297393	0.934998	-0.0125525	0.0167966	0.456659	0.00938443	0.0241946	0.698951
cg11697258	0.00397386	0.00339948	0.245255	-0.00183222	0.00192001	0.342294	-0.00230855	0.00276567	0.405909
cg11697317	-0.00792412	0.0130854	0.546202	-0.000533986	0.0073906	0.942549	0.00249061	0.0106458	0.815509
cg11697386	-0.00700147	0.015536	0.65323	0.00334503	0.00877468	0.70387	0.0018354	0.0126394	0.884842
cg11697412	0.0200635	0.0173784	0.2511	-0.0105213	0.00981526	0.286383	-0.00943166	0.0141383	0.506277
cg11697433	0.00617896	0.0126138	0.62533	-0.0139856	0.00712422	0.0524679	0.000138059	0.0102621	0.989293
cg11697474	0.0175311	0.0136054	0.200591	-0.0028606	0.00768425	0.710497	-0.0187129	0.0110688	0.0940909
cg11697588	-0.000279933	0.00766071	0.970925	-0.00325451	0.00432673	0.453741	-0.00348733	0.00623242	0.577065
cg11697592	0.00238991	0.0146553	0.870795	-0.0157596	0.00827724	0.0598484	0.00165463	0.0119229	0.889911
cg11697618	-0.00684291	0.010701	0.524012	0.00826324	0.00604387	0.174687	0.00404796	0.00870587	0.642985
cg11697653	-0.0181779	0.0168123	0.282249	0.00939588	0.00949549	0.324851	0.0206969	0.0136777	0.133452
cg11697660	-0.0383514	0.0229973	0.0985776	0.0187424	0.0129888	0.152217	0.0177084	0.0187096	0.346228
cg11697695	-0.0155194	0.0115847	0.18346	0.0101197	0.006543	0.125172	0.00476061	0.00942484	0.614613
cg11697712	0.00661706	0.0262267	0.801335	-0.00319769	0.0148127	0.829534	-0.00876346	0.0213369	0.682176
cg11697858	0.00155415	0.0123285	0.899941	0.00575853	0.00696305	0.410239	-0.00174004	0.0100299	0.862628
cg11697861	-0.00887329	0.011583	0.445479	0.00326521	0.006542	0.618817	0.00241155	0.0094234	0.798556
cg11697870	0.00408464	0.00628339	0.517168	0.00183466	0.00354883	0.606338	-0.00542729	0.0051119	0.290982
cg11697953	0.00253069	0.0348448	0.942251	0.0278452	0.0196802	0.160273	0.00859669	0.0283482	0.76234
cg11697978	0.00127953	0.0165891	0.938677	-0.00334762	0.00936944	0.721642	-0.00397171	0.0134962	0.769163
cg11697983	0.000689924	0.00224883	0.759653	-0.00128592	0.00127013	0.313824	-0.00138395	0.00182955	0.451199
cg11698035	0.00394888	0.00481925	0.414548	-0.00203617	0.00272189	0.456208	-0.00259135	0.00392073	0.510204
cg11698036	0.015632	0.0151055	0.303283	-0.00785527	0.00853153	0.35945	-0.0124735	0.0122892	0.312605
cg11698099	0.00322541	0.00721226	0.655708	-0.00437487	0.00407345	0.285462	-0.00269334	0.00586758	0.647236
cg11698119	-0.00530957	0.00947522	0.576511	0.00160824	0.00535156	0.764419	0.00305094	0.00770863	0.693126
cg11698131	-0.0011113	0.0211758	0.958253	0.0062097	0.01196	0.604787	-0.00432596	0.0172277	0.802259
cg11698180	0.00324842	0.0109716	0.767798	-0.00190146	0.00619669	0.759608	-0.000150396	0.00892599	0.986591
cg11698204	0.0168331	0.0282516	0.552664	-0.000905755	0.0159564	0.954848	9.57897e-05	0.0229843	0.996683
cg11698244	0.00591043	0.00448444	0.190581	-0.00128798	0.00253279	0.612231	-0.00214146	0.00364835	0.558575
cg11698252	0.0124875	0.012559	0.322522	-0.0111096	0.00709325	0.120521	-0.0106555	0.0102174	0.299573
cg11698277	0.0401579	0.028947	0.168501	-0.000720826	0.0163491	0.964923	-0.0234735	0.0235501	0.321342
cg11698321	-0.00742382	0.0249108	0.766321	-0.00700384	0.0140695	0.619737	0.00263388	0.0202663	0.896862
cg11698322	0.0106879	0.0194467	0.583844	-0.00620178	0.0109834	0.573603	-0.00373336	0.015821	0.813945
cg11698333	-0.000504925	0.0234131	0.982838	0.00284091	0.0132236	0.830341	0.013532	0.0190479	0.479131
cg11698335	0.00169979	0.0162345	0.916826	0.0092691	0.00916916	0.314554	-0.0159542	0.0132077	0.229973
cg11698354	-0.0193919	0.0163506	0.238487	-0.00778037	0.00923472	0.401552	0.0221958	0.0133021	0.0983896
cg11698360	0.0168898	0.0257192	0.512914	0.00243348	0.0145261	0.867302	-0.0310389	0.020924	0.141174
cg11698437	-0.0056334	0.0215853	0.794653	0.00119122	0.0121913	0.922361	-0.000173875	0.0175608	0.99212
cg11698445	0.0158115	0.0463952	0.733982	0.0135275	0.0262038	0.606848	-0.00362156	0.0377451	0.923758
cg11698465	0.00334153	0.00282768	0.240176	0.000842812	0.00159706	0.598882	-0.0045632	0.00230048	0.0501001
cg11698478	0.0131992	0.0424809	0.756682	-0.0109107	0.023993	0.650298	-0.0303941	0.0345606	0.381313
cg11698529	0.012416	0.0106997	0.248704	-0.00704507	0.00604313	0.246526	-0.00260198	0.00870481	0.76564
cg11698548	0.00612787	0.00582369	0.295282	-0.000641736	0.00328919	0.845715	-0.00722092	0.00473791	0.130711
cg11698647	0.00179513	0.020751	0.931239	0.000115833	0.0117201	0.992135	0.00705321	0.0168821	0.677014
cg11698665	-0.00876276	0.00657564	0.185751	-0.0015782	0.00371389	0.671808	0.00623198	0.00534966	0.246875
cg11698750	-0.00945962	0.00863447	0.275955	0.00298348	0.00487671	0.542099	0.00928127	0.00702464	0.189496
cg11698762	0.00903542	0.00533299	0.0933933	-0.00485054	0.00301205	0.110532	-0.00724815	0.00433869	0.0979944
cg11698788	0.020372	0.0337356	0.547323	0.00191349	0.0190537	0.920211	0.000828364	0.0274458	0.975983
cg11698816	0.0128255	0.00770479	0.099184	-0.000326092	0.00435163	0.940419	-0.00688688	0.00626828	0.274597
cg11698827	-0.00375122	0.0118584	0.752421	-0.00105409	0.00669756	0.875266	0.000395183	0.00964747	0.967409
cg11698867	0.00962434	0.00727566	0.188976	-0.00194487	0.00410926	0.637059	-0.00285432	0.00591916	0.630728
cg11698882	0.000667137	0.0362398	0.98535	-0.0146425	0.0204681	0.476074	-0.00367927	0.0294832	0.900944
cg11698888	0.000817512	0.0113075	0.942512	0.000868689	0.00638643	0.892084	0.00592334	0.0091993	0.521151
cg11698890	0.00594224	0.00924191	0.521747	0.00212193	0.00521979	0.685249	-0.00484422	0.00751882	0.520899
cg11698899	0.00117731	0.00393685	0.765537	4.54406e-05	0.00222351	0.983737	0.00126637	0.00320285	0.693416
cg11698918	0.000941132	0.00830615	0.91002	-0.00630303	0.00469128	0.182193	-0.0024288	0.00675753	0.720054
cg11698924	-0.0278141	0.0256026	0.279977	0.0196691	0.0144602	0.17688	0.0200122	0.0208292	0.339029
cg11698944	0.00343288	0.00429807	0.426394	-0.00664976	0.00242753	0.00731542	-0.00582158	0.00349672	0.0991332
cg11699040	0.0145254	0.0194937	0.457977	-0.00809295	0.01101	0.46406	-0.00747356	0.0158593	0.638515
cg11699043	0.0452895	0.0315122	0.153844	-0.0050542	0.0177979	0.777027	-0.020099	0.025637	0.43494
cg11699065	0.0043383	0.0714975	0.951739	-0.010825	0.0403815	0.78921	-0.0657124	0.0581673	0.261354
cg11699073	0.000382681	0.00383327	0.920682	4.15469e-05	0.00216501	0.984728	0.000526429	0.00311858	0.866299
cg11699125	0.0192559	0.0184967	0.300415	-0.00509353	0.0104468	0.626945	-0.0182726	0.0150481	0.22756
cg11699126	-0.0108816	0.0103508	0.295714	0.00683254	0.00584607	0.245343	0.0110775	0.00842094	0.191423
cg11699150	-0.0153198	0.0134912	0.258919	0.013742	0.00761976	0.0743877	0.00443074	0.0109758	0.687327
cg11699156	-0.0100397	0.0135975	0.462066	-0.0042024	0.00767978	0.585484	0.015484	0.0110623	0.164758
cg11699186	-0.0148845	0.0317093	0.639824	-0.00487916	0.0179093	0.785859	0.00361438	0.0257973	0.888863
cg11699208	0.0110081	0.00988195	0.26802	-0.00103413	0.00558128	0.853388	-0.007149	0.00803953	0.376057
cg11699233	-0.0115892	0.00987335	0.243324	-0.000370154	0.00557642	0.947212	0.00976874	0.00803253	0.22685
cg11699257	-0.0410044	0.0382987	0.286958	0.0129433	0.0216309	0.550973	0.0204897	0.0311582	0.512336
cg11699258	0.00257691	0.00284525	0.367323	-0.00193824	0.00160698	0.230668	-0.000363703	0.00231477	0.875472
cg11699261	-0.0119544	0.00870915	0.173001	0.00560419	0.00491889	0.257347	0.0130469	0.00708539	0.0685904
cg11699334	0.00934053	0.0353795	0.792327	-0.00890684	0.0199822	0.656769	0.00198081	0.0287833	0.945275
cg11699374	-0.00255297	0.00812338	0.753981	0.00335045	0.00458804	0.466975	0.000806109	0.00660883	0.903169
cg11699403	-0.0132125	0.00864683	0.129729	-0.00198322	0.00488369	0.685562	0.0106114	0.00703469	0.134658
cg11699435	0.00353923	0.00791103	0.655589	-0.00287179	0.00446811	0.5219	0.000140952	0.00643607	0.982572
cg11699436	-0.00695017	0.0192813	0.719278	0.000269549	0.01089	0.980303	-0.00242565	0.0156865	0.877429
cg11699445	-0.0191361	0.0289349	0.50994	0.0142225	0.0163423	0.386268	0.0126387	0.0235402	0.592554
cg11699476	0.00883555	0.0202273	0.663208	-0.00943302	0.0114243	0.41098	-0.0156838	0.0164561	0.342898
cg11699511	0.000788372	0.00759326	0.91752	0.00369779	0.00428864	0.390666	-0.00410005	0.00617755	0.50844
cg11699515	-0.0132065	0.00920482	0.154544	0.00250595	0.00519884	0.630866	0.0116949	0.00748865	0.121587
cg11699531	0.0490523	0.0262025	0.0641821	-0.0223724	0.0147991	0.133816	-0.0349631	0.0213172	0.104184
cg11699576	0.0182537	0.0427153	0.670073	0.00371533	0.0241254	0.877926	0.0183575	0.0347514	0.598518
cg11699603	0.00167047	0.00276881	0.547691	-0.000568336	0.00156381	0.717067	0.000452389	0.00225259	0.841247
cg11699625	-0.0351455	0.0110432	0.00195631	0.0166455	0.00623712	0.00891068	0.0260364	0.00898423	0.00463355
cg11699649	-0.00961599	0.0238741	0.687988	0.00149303	0.013484	0.91206	0.00842566	0.0194229	0.665387
cg11699666	0.0026669	0.00369037	0.471607	-0.00342426	0.0020843	0.103612	-0.0017833	0.00300232	0.553899
cg11699755	0.0502198	0.0263637	0.0597272	-0.0192467	0.0148901	0.199194	-0.0288496	0.0214484	0.181707
cg11699826	0.0038507	0.00454655	0.399087	-0.00302283	0.00256787	0.241978	-0.00198585	0.00369888	0.592568
cg11699878	0.00779663	0.00818655	0.343252	-0.00425921	0.00462372	0.359226	-0.00684223	0.00666022	0.306796
cg11699880	0.0380229	0.0251258	0.133421	-0.020449	0.0141909	0.152775	-0.0243847	0.0204412	0.235781
cg11699912	0.0235923	0.0264695	0.374949	-0.0174074	0.0149498	0.247095	-0.00464287	0.0215344	0.829746
cg11699923	0.00225862	0.0129312	0.861703	-0.00195386	0.00730345	0.789627	-0.00674384	0.0105202	0.522996
cg11699925	0.00488675	0.00329444	0.141196	-0.00132458	0.00186069	0.478232	-0.00590084	0.00268022	0.0300378
cg11700071	-0.00159069	0.0177051	0.928595	0.00630048	0.00999976	0.53012	-0.00834902	0.0144041	0.563496
cg11700173	-0.00166987	0.00294724	0.572289	0.000845899	0.00166459	0.612474	0.000138003	0.00239775	0.95422
cg11700221	0.00130894	0.0098498	0.894553	-0.00609114	0.00556312	0.276238	0.00222929	0.00801338	0.781448
cg11700230	-0.000739136	0.0184695	0.968159	0.00295246	0.0104315	0.777748	0.00450499	0.015026	0.764954
cg11700245	-0.0261482	0.0248039	0.294385	0.0100779	0.0140091	0.473618	0.0197296	0.0201794	0.330624
cg11700258	-0.0224477	0.0225928	0.322875	0.0153659	0.0127603	0.231416	0.0202924	0.0183805	0.27229
cg11700282	-0.00672565	0.0141892	0.636556	0.000200445	0.00801399	0.980096	-0.000132326	0.0115437	0.990877
cg11700298	-0.00371567	0.0484796	0.939063	0.00463693	0.027381	0.865872	0.0169103	0.0394409	0.669046
cg11700349	0.00928263	0.012362	0.454511	-0.0103664	0.00698199	0.140824	-0.00504287	0.0100572	0.6172
cg11700356	-0.0146276	0.00848754	0.0879668	0.00181111	0.00479372	0.70639	0.00983701	0.00690509	0.157449
cg11700410	-0.00385823	0.00743785	0.605119	-0.000531332	0.00420086	0.89961	0.000296465	0.00605111	0.961024
cg11700415	0.00178233	0.00243462	0.46587	-0.00191146	0.00137506	0.167652	-0.000481558	0.0019807	0.808417
cg11700429	0.00290243	0.00264106	0.274476	-0.000553999	0.00149166	0.711143	-0.00133675	0.00214865	0.535298
cg11700453	0.00176396	0.00545992	0.747327	-0.00343187	0.00308374	0.268478	-0.0038346	0.00444196	0.390098
cg11700456	0.0131684	0.0247449	0.595816	-0.0129322	0.0139758	0.357068	-0.00710838	0.0201314	0.724772
cg11700458	-0.0162641	0.0207462	0.434957	0.0297185	0.0117174	0.0127833	-0.00068553	0.0168782	0.967685
cg11700483	-0.0278418	0.0222302	0.213392	0.00117291	0.0125555	0.925762	0.0198592	0.0180855	0.274863
cg11700490	-0.0317099	0.0150738	0.0379697	0.00975017	0.00851359	0.254896	0.0276527	0.0122634	0.0263645
cg11700584	0.00292474	0.0207791	0.888353	0.00726915	0.0117359	0.537095	0.000441697	0.0169049	0.979208
cg11700630	-0.000642226	0.00795141	0.93579	-0.00580412	0.00449092	0.199253	0.00352511	0.00646892	0.58704
cg11700735	-0.00299326	0.0141888	0.833357	0.0137438	0.00801376	0.0895	-0.00830015	0.0115434	0.473828
cg11700800	-0.00704016	0.00700365	0.31727	0.000982021	0.00395563	0.804453	0.0039244	0.00569787	0.492609
cg11700806	0.0297085	0.0153248	0.0554286	-0.0147168	0.00865538	0.0922443	-0.0169623	0.0124676	0.176791
cg11700824	0.00493733	0.0059228	0.406526	-0.00202822	0.00334517	0.545709	-0.0036413	0.00481854	0.45165
cg11700868	-0.0117178	0.0099209	0.240413	0.00232292	0.00560328	0.679367	0.000510189	0.00807122	0.949727
cg11700878	-0.0304448	0.0311761	0.3312	0.0244418	0.0176081	0.168254	-0.00705016	0.0253635	0.781625
cg11700897	-0.0367917	0.027093	0.177589	0.00627854	0.015302	0.682476	0.0135594	0.0220417	0.53987
cg11700916	0.00373805	0.00356486	0.29695	-0.000600474	0.00201342	0.766154	-0.00217016	0.00290022	0.456087
cg11700954	-0.0138431	0.0127361	0.279741	0.00499956	0.00719331	0.488682	0.0104149	0.0103616	0.317299
cg11700959	-0.0111274	0.0120978	0.35994	0.0117497	0.00683277	0.0886604	0.00103054	0.00984223	0.916823
cg11700985	0.000620492	0.00894924	0.944865	-0.000241644	0.00505449	0.961967	-0.00467139	0.00728072	0.522624
cg11701020	-0.0109981	0.0150307	0.466089	0.0139779	0.00848925	0.102855	0.00942811	0.0122283	0.442558
cg11701022	-0.0139451	0.0265427	0.600502	0.0130415	0.0149912	0.386457	0.000663821	0.021594	0.975539
cg11701055	-0.00212384	0.00248404	0.39464	0.00143903	0.00140297	0.307559	0.00143787	0.00202091	0.478465
cg11701069	0.0419287	0.0360669	0.247844	-0.00427701	0.0203704	0.834133	-0.0376141	0.0293424	0.202902
cg11701090	-0.0274478	0.0293659	0.352251	0.0101427	0.0165858	0.542265	0.0346874	0.0238909	0.149721
cg11701091	0.0312877	0.0755876	0.679833	-0.0449178	0.0426915	0.295319	0.00711315	0.0614948	0.90815
cg11701094	0.00235104	0.00362265	0.517868	-0.00218151	0.00204606	0.288952	-0.000900219	0.00294723	0.760675
cg11701177	0.00451735	0.00905422	0.618952	0.00397763	0.00511378	0.438546	-0.00559622	0.00736612	0.449243
cg11701190	-0.0320086	0.012719	0.0134725	0.00789962	0.00718362	0.274169	0.0182692	0.0103476	0.0805864
cg11701260	-0.0074367	0.00967588	0.44399	0.00279274	0.00546489	0.610478	0.00308535	0.00787188	0.695949
cg11701312	0.00613543	0.0147423	0.67819	0.00407693	0.00832638	0.625483	-0.00277496	0.0119937	0.817511
cg11701367	0.0272278	0.021154	0.201084	0.0122612	0.0119477	0.307304	-0.0230954	0.01721	0.182704
cg11701372	0.0281811	0.0444533	0.527591	-0.00938216	0.025107	0.709445	-0.00468662	0.0361653	0.897157
cg11701377	0.00303613	0.00472273	0.521806	0.000548579	0.00266738	0.837482	-0.000652478	0.00384221	0.865503
cg11701421	-0.0609991	0.0272045	0.0271998	0.0171165	0.015365	0.268006	0.0500623	0.0221324	0.0259097
cg11701471	-0.0151651	0.0112582	0.181078	0.00166692	0.00635859	0.793755	0.0127536	0.00915921	0.166943
cg11701486	0.0385009	0.0368771	0.299039	0.0161839	0.020828	0.439016	-0.031703	0.0300017	0.293243
cg11701550	0.00167487	0.00799566	0.834515	0.00197178	0.00451591	0.663341	-0.00370144	0.00650493	0.570644
cg11701583	0.00885116	0.00585105	0.133562	-0.00490983	0.00330465	0.140559	-0.00520308	0.00476016	0.277053
cg11701604	0.0316779	0.0278739	0.258531	-0.00142756	0.0157431	0.927933	-0.0257378	0.022677	0.259155
cg11701615	-0.0263655	0.015063	0.083187	0.00214372	0.00850749	0.801584	0.01984	0.0122546	0.108664
cg11701621	0.00079609	0.0121995	0.948103	-0.00449088	0.00689021	0.51607	-0.00716774	0.00992497	0.471896
cg11701657	-0.0144976	0.0204416	0.479872	0.00595795	0.0115453	0.606982	-0.00522401	0.0166304	0.754095
cg11701679	0.00378127	0.0390211	0.923001	0.012888	0.0220389	0.560038	-0.00690529	0.0317459	0.828257
cg11701685	0.011085	0.0174268	0.526201	0.000311251	0.00984259	0.974837	0.0029905	0.0141777	0.83338
cg11701694	0.0138303	0.0167121	0.409931	0.00597342	0.00943894	0.528307	-0.0146003	0.0135963	0.285529
cg11701759	-7.89972e-05	0.00212439	0.970412	-0.000174265	0.00119985	0.88482	0.000856805	0.00172831	0.621183
cg11701819	0.0423741	0.0317991	0.185767	0.0209382	0.01796	0.246515	-0.0232084	0.0258704	0.371863
cg11701868	-0.0042566	0.00702273	0.545838	-0.00548546	0.0039664	0.169813	0.00960826	0.00571339	0.0958091
cg11701869	-0.0365432	0.0144979	0.0133302	0.00476859	0.00818834	0.561659	0.035491	0.0117949	0.00333167
cg11702015	-0.0216014	0.0172333	0.213018	0.0259518	0.0097333	0.00897213	0.014424	0.0140203	0.30611
cg11702026	0.0149842	0.0111989	0.183989	-0.00597569	0.00632506	0.347103	-0.00478876	0.00911091	0.600349
cg11702092	0.0146727	0.0180496	0.418241	0.0117487	0.0101943	0.25193	0.00538436	0.0146844	0.714653
cg11702128	-0.0102148	0.0209998	0.627753	0.00474226	0.0118606	0.69015	0.00261355	0.0170846	0.878731
cg11702129	0.0216723	0.0114783	0.061968	-0.00165328	0.00648287	0.79924	-0.0136459	0.00933822	0.147133
cg11702143	-0.00573956	0.037237	0.87782	-0.0173481	0.0210313	0.411448	-0.0121316	0.0302944	0.689692
cg11702145	0.00171332	0.00478829	0.721252	0.000679559	0.0027044	0.802124	0.00371198	0.00389554	0.342995
cg11702172	0.0364667	0.0305626	0.235679	0.00583522	0.0172616	0.736051	-0.0413862	0.0248644	0.0992109
cg11702274	0.0081974	0.00545565	0.13617	-0.00113495	0.00308132	0.713419	-0.00673127	0.00443848	0.132594
cg11702299	-0.0162474	0.0223133	0.468259	0.00893512	0.0126025	0.480009	0.00966785	0.0181532	0.595536
cg11702351	0.00175445	0.0183313	0.923948	-0.00304085	0.0103534	0.769604	-0.00204713	0.0149135	0.891102
cg11702368	-0.0046386	0.0208596	0.824487	-0.00449174	0.0117814	0.703838	-0.00624728	0.0169705	0.713573
cg11702403	-0.00567811	0.0140735	0.687488	0.000718444	0.00794865	0.928165	0.00307617	0.0114496	0.788748
cg11702430	-0.00162896	0.0255456	0.949286	-0.0161175	0.014428	0.266683	-0.00570285	0.0207828	0.784353
cg11702434	0.00590103	0.0380468	0.877062	0.00862438	0.0214886	0.689039	0.00230429	0.0309532	0.940809
cg11702448	0.00578652	0.00437168	0.188702	-0.00263718	0.0024691	0.288113	-0.00636583	0.00355661	0.0765649
cg11702455	0.0112508	0.00991749	0.259378	-0.00176013	0.00560135	0.754012	-0.0109739	0.00806844	0.176918
cg11702456	-0.0135361	0.0434512	0.756065	-0.00549449	0.024541	0.823309	0.00666407	0.03535	0.850862
cg11702482	-0.00125636	0.00368431	0.733831	0.00166304	0.00208088	0.426106	0.000769103	0.0029974	0.798033
cg11702503	0.0246854	0.012238	0.0464181	-0.000589792	0.00691194	0.932174	-0.0177599	0.00995628	0.0775529
cg11702513	-0.00388275	0.00353909	0.275285	0.000734487	0.00199886	0.714074	0.00344851	0.00287925	0.233918
cg11702543	0.0245487	0.0257482	0.342727	-0.0122308	0.0145425	0.402372	-0.0044484	0.0209476	0.832269
cg11702613	-0.00184244	0.0150247	0.902654	0.000389152	0.0084859	0.963516	-0.00799628	0.0122235	0.514532
cg11702639	0.00521297	0.0026821	0.0548102	-0.00182421	0.00151484	0.231402	-0.00311533	0.00218204	0.156553
cg11702662	0.0195497	0.0279068	0.485253	0.000139986	0.0157617	0.992932	-0.0141552	0.0227038	0.534424
cg11702745	0.0155837	0.0507414	0.759403	0.0169814	0.0286585	0.554853	-0.00248077	0.041281	0.952203
cg11702762	0.0058527	0.0228746	0.798595	-0.00918119	0.0129195	0.478991	0.00953879	0.0186098	0.609407
cg11702768	-1.60563e-05	0.0439667	0.999709	0.00598553	0.0248322	0.810028	0.00682064	0.0357694	0.849168
cg11702836	0.007261	0.0091827	0.431013	-0.00133113	0.00518634	0.797979	-0.0113741	0.00747065	0.131102
cg11702856	-0.0357532	0.0193687	0.0679215	0.0137175	0.0109393	0.21284	0.0236275	0.0157575	0.136974
cg11702866	-0.00665817	0.0276506	0.810216	0.00169788	0.0156169	0.913646	0.0174153	0.0224953	0.440692
cg11702896	-0.0368754	0.0269299	0.174032	-0.00341701	0.0152099	0.822713	0.0465917	0.021909	0.0359648
cg11702934	-0.020828	0.0212904	0.330342	-0.00133485	0.0120247	0.911836	0.0233472	0.0173209	0.180792
cg11702942	0.00839449	0.0219813	0.703369	-0.000211529	0.012415	0.986441	0.000313217	0.0178831	0.986062
cg11702988	0.0424256	0.0449714	0.347801	0.0105346	0.0253996	0.679228	-0.0409932	0.0365868	0.265266
cg11702996	-0.0027275	0.014351	0.849658	0.00853908	0.00810539	0.2947	0.00153539	0.0116754	0.895644
cg11702997	-0.0260062	0.0177675	0.146477	0.00485193	0.010035	0.629818	0.0137146	0.0144549	0.345063
cg11703007	-0.0337038	0.0201884	0.0982174	-0.00488141	0.0114023	0.669513	0.0309106	0.0164244	0.0628045
cg11703011	0.00452977	0.00452649	0.319424	-0.00157389	0.00255654	0.539564	-0.00322765	0.00368255	0.382917
cg11703068	0.00868245	0.0145852	0.553021	-0.004516	0.00823767	0.584792	-0.00319764	0.0118659	0.788126
cg11703124	-0.0188143	0.0125695	0.137655	-3.37956e-05	0.00709921	0.996211	0.0126065	0.010226	0.220606
cg11703139	0.0185819	0.0199999	0.35512	0.00321572	0.0112959	0.776489	-0.0098736	0.0162711	0.545374
cg11703179	-0.00977576	0.0172652	0.572543	0.00426364	0.00975128	0.6629	0.00193757	0.0140462	0.890569
cg11703212	0.0192706	0.0283002	0.497519	-0.00925632	0.0159838	0.563846	-0.0237918	0.0230238	0.303979
cg11703283	-0.00556469	0.0136535	0.684483	-0.00985929	0.00771145	0.204084	0.0175159	0.0111079	0.118045
cg11703331	-0.00697824	0.00710645	0.328538	0.00518404	0.00401369	0.199537	0.00782124	0.0057815	0.179231
cg11703383	-0.0173918	0.0383898	0.651527	-0.00136084	0.0216824	0.950084	-0.00418732	0.0312323	0.893622
cg11703548	-0.00725192	0.0107892	0.503071	0.000150476	0.00609367	0.980349	0.00404061	0.0087776	0.646297
cg11703569	-0.00430582	0.00388859	0.270877	-0.000322093	0.00219626	0.883705	0.00431967	0.00316359	0.175243
cg11703587	0.00393489	0.0190723	0.836973	-0.0087392	0.010772	0.419164	-0.0162827	0.0155164	0.296582
cg11703594	0.00823329	0.0118815	0.489979	-0.00110763	0.00671061	0.869239	-0.00316186	0.00966626	0.744288
cg11703632	-0.0107582	0.0171599	0.532156	0.000897767	0.00969184	0.926386	0.00175636	0.0139606	0.900141
cg11703637	0.0302044	0.0133014	0.0253489	-0.01721	0.00751255	0.0241153	-0.0233146	0.0108214	0.0336534
cg11703639	-0.0313942	0.030078	0.299165	0.0190333	0.0169879	0.265281	0.0120637	0.0244702	0.623118
cg11703647	0.0221997	0.0262658	0.400061	-0.00467615	0.0148348	0.753269	-0.0219449	0.0213687	0.306965
cg11703693	-0.00751199	0.0145967	0.607966	-0.0096523	0.00824414	0.244515	-0.00013708	0.0118752	0.990813
cg11703701	-0.0163553	0.0268669	0.544098	-0.0151206	0.0151743	0.321481	0.0178781	0.0218578	0.415381
cg11703722	-0.00258494	0.00783409	0.742134	0.0091908	0.00442466	0.0404006	0.00189549	0.00637348	0.766789
cg11703745	0.0269349	0.01911	0.161863	-0.00164241	0.0107933	0.879366	-0.0313263	0.0155471	0.0466515
cg11703750	0.0266457	0.0223519	0.236102	-0.00026373	0.0126243	0.983375	-0.0373793	0.0181845	0.042485
cg11703759	0.0174707	0.0234096	0.45727	-0.00355001	0.0132216	0.788879	-0.00475147	0.019045	0.803507
cg11703777	0.0168118	0.0175234	0.339723	-0.000426178	0.00989715	0.965741	-0.020003	0.0142563	0.163747
cg11703784	-0.00914934	0.0144862	0.529125	-0.00266156	0.00818174	0.745643	0.000435258	0.0117853	0.970614
cg11703796	-0.0091261	0.022432	0.685017	0.00264348	0.0126695	0.835155	-0.0128018	0.0182497	0.484665
cg11703808	0.0221049	0.0248709	0.376294	-0.0011543	0.0140469	0.934676	-0.0152785	0.0202339	0.452001
cg11703939	0.00720663	0.0082628	0.385243	-0.00232245	0.00466679	0.619843	-0.00932044	0.00672226	0.168739
cg11703961	0.0107348	0.00745207	0.15291	-0.0044081	0.00420889	0.297523	-0.00911143	0.00606268	0.136088
cg11703997	0.00883715	0.0129852	0.497756	-0.00859087	0.00733395	0.244285	-0.00541943	0.0105642	0.609105
cg11704005	0.00029356	0.0408902	0.994286	-0.00905673	0.0230946	0.695793	0.0123377	0.0332665	0.711532
cg11704012	0.000417028	0.00537522	0.938318	-0.00103114	0.0030359	0.734847	0.00268166	0.00437305	0.541149
cg11704043	-0.0503014	0.0278063	0.0735179	0.0257699	0.0157049	0.104027	0.0292937	0.022622	0.198389
cg11704068	-0.00752775	0.0338228	0.824338	-0.0184199	0.0191029	0.337297	0.000981997	0.0275167	0.971604
cg11704081	0.0249585	0.0257518	0.334834	-0.00610016	0.0145445	0.675832	-0.0118116	0.0209506	0.574189
cg11704114	-0.0349863	0.0178906	0.0533634	-0.00156943	0.0101045	0.876889	0.032487	0.014555	0.0278913
cg11704201	-0.00473148	0.00713843	0.509003	-0.000230672	0.00403175	0.954491	-0.00027151	0.00580752	0.962806
cg11704212	0.0104687	0.0166894	0.531944	-0.00129964	0.0094261	0.890621	-0.00795065	0.0135778	0.559515
cg11704261	-0.0266694	0.0184901	0.15239	0.01072	0.0104431	0.307176	0.00571249	0.0150428	0.704953
cg11704309	0.00233536	0.013604	0.864054	-0.00319981	0.0076835	0.677989	-0.0083373	0.0110677	0.453074
cg11704352	-0.0112008	0.00750403	0.138745	0.00175202	0.00423824	0.680229	0.00690773	0.00610495	0.260607
cg11704381	-0.012722	0.0484664	0.793494	-0.00903692	0.0273736	0.742005	-0.00665698	0.0394302	0.866279
cg11704396	-0.00045741	0.00458365	0.920714	0.000753882	0.00258882	0.771509	-0.00126673	0.00372906	0.734816
cg11704397	0.008182	0.0108448	0.452379	-0.00535692	0.00612507	0.383936	-0.00615058	0.00882284	0.487378
cg11704436	-0.00643379	0.00803307	0.42512	0.00257345	0.00453704	0.571869	0.00584543	0.00653536	0.373282
cg11704463	0.0174926	0.00755297	0.0226429	-0.00587161	0.00426588	0.171831	-0.0109201	0.00614477	0.0786479
cg11704490	0.00779289	0.0297709	0.794054	-0.0125205	0.0168144	0.45828	-0.0185857	0.0242203	0.444712
cg11704513	-0.0119849	0.0260176	0.646071	-0.00980704	0.0146946	0.506091	0.0329314	0.0211668	0.122977
cg11704528	0.000486326	0.0066709	0.942032	-0.000495254	0.0037677	0.895691	0.00144551	0.00542716	0.790532
cg11704582	0.0195428	0.0349593	0.577426	-0.0095741	0.0197449	0.628836	-0.00338213	0.0284414	0.905586
cg11704601	-0.00876693	0.023043	0.704427	0.0105558	0.0130146	0.419286	0.00542122	0.0187468	0.773053
cg11704602	0.0241834	0.0144021	0.0963075	-0.0062275	0.00813424	0.44576	-0.0231415	0.0117169	0.0510764
cg11704631	0.0404602	0.0172761	0.0212053	-0.0189339	0.00975744	0.0551977	-0.027015	0.0140551	0.0575
cg11704667	0.0715684	0.0296332	0.0175831	-0.0339529	0.0167367	0.0452069	-0.0522983	0.0241083	0.0324779
cg11704716	-0.0452778	0.0259452	0.0840968	0.0197238	0.0146537	0.18141	0.0300898	0.0211079	0.157184
cg11704780	-0.00173758	0.00345032	0.615674	0.00112665	0.00194873	0.564493	0.0018367	0.00280703	0.514438
cg11704818	0.0309468	0.0247142	0.213482	-0.0125629	0.0139585	0.370318	-0.0173089	0.0201064	0.391414
cg11704839	0.0226648	0.0218877	0.302983	-0.0144546	0.0123621	0.245132	-0.0114825	0.0178069	0.520543
cg11704866	-1.77772e-05	0.00369044	0.996166	-0.000200805	0.00208434	0.923447	-1.88475e-05	0.00300238	0.995004
cg11704876	0.0120118	0.0262735	0.648552	-0.000837457	0.0148391	0.95511	-0.0106089	0.021375	0.620779
cg11704879	-0.00358003	0.011791	0.762058	0.00609854	0.00665951	0.362039	-0.0021914	0.00959266	0.819776
cg11704979	0.00698097	0.0110878	0.530414	-0.00145536	0.00626231	0.816712	-0.0161636	0.00902052	0.0762399
cg11704982	3.72164e-05	0.00780563	0.996205	0.00710152	0.00440858	0.110431	-0.00648743	0.00635032	0.30949
cg11705053	-0.0851818	0.0694376	0.22286	0.0641033	0.039218	0.105355	0.0270991	0.0564914	0.632507
cg11705084	0.00370782	0.0171452	0.829234	-0.015567	0.00968353	0.111147	-0.0118404	0.0139486	0.39803
cg11705100	-0.0276366	0.0205279	0.181313	0.00201693	0.011594	0.862253	0.0264754	0.0167006	0.11612
cg11705167	-0.034095	0.0181422	0.0631716	-9.98101e-05	0.0102466	0.992248	0.0395051	0.0147597	0.00872037
cg11705208	0.0244936	0.0208959	0.243969	-0.0110557	0.0118019	0.351179	-0.0237378	0.017	0.165767
cg11705311	0.0288467	0.0196288	0.14487	-0.00248247	0.0110862	0.823283	-0.0217035	0.0159691	0.177237
cg11705341	0.0186905	0.0287299	0.516853	0.0092384	0.0162265	0.570428	-0.0064637	0.0233734	0.782715
cg11705400	-0.0213475	0.0110418	0.0560813	0.000528378	0.00623638	0.932653	0.00481356	0.00898316	0.593282
cg11705415	-0.00667542	0.0314914	0.832566	0.0135426	0.0177862	0.448239	0.00584014	0.02562	0.820158
cg11705432	0.0140953	0.00977346	0.152435	0.000581821	0.00552001	0.916272	-0.00952808	0.00795127	0.233687
cg11705439	0.000947413	0.00222379	0.671016	-0.00143282	0.00125599	0.256736	-0.000499357	0.00180918	0.783119
cg11705490	-0.0435373	0.0246921	0.0809818	0.0192025	0.013946	0.171674	0.0183484	0.0200884	0.363282
cg11705496	0.01252	0.0343232	0.716071	-0.0147751	0.0193856	0.44779	-0.022989	0.0279239	0.41235
cg11705504	-0.164365	0.105721	0.123242	0.113121	0.0597109	0.0611093	0.187267	0.0860104	0.0318621
cg11705651	-0.0133674	0.0125394	0.28903	0.0158599	0.00708221	0.0273901	0.00366061	0.0102015	0.720495
cg11705661	0.00130672	0.00811191	0.872356	0.00435081	0.00458157	0.344635	-0.00830136	0.0065995	0.211425
cg11705699	-0.0100921	0.0103472	0.331791	0.00741037	0.00584408	0.207797	0.0039444	0.00841807	0.640422
cg11705722	0.00775749	0.0235567	0.742623	-0.0163825	0.0133047	0.221147	0.00885715	0.0191647	0.644992
cg11705746	-0.00766753	0.0153321	0.618128	0.0103714	0.00865949	0.233926	-0.00728052	0.0124735	0.560778
cg11705747	0.0431083	0.0274403	0.119409	-0.0201931	0.0154982	0.195651	-0.0205701	0.0223243	0.359092
cg11705765	0.0107638	0.0502643	0.830879	0.00745035	0.0283891	0.793535	0.00168382	0.0408929	0.967239
cg11705804	0.00252644	0.00944231	0.789596	-0.000158481	0.00533297	0.976353	0.000595995	0.00768186	0.938317
cg11705931	-0.000391169	0.00287463	0.89204	-5.61705e-05	0.00162358	0.972472	0.000689166	0.00233867	0.76886
cg11705954	-0.0480829	0.0281343	0.0906072	0.00605833	0.0158901	0.703833	0.035023	0.0228889	0.129205
cg11705975	0.0162089	0.0181516	0.374058	-0.00014847	0.0102519	0.988475	-0.0111345	0.0147673	0.452658
cg11706030	-0.0202922	0.0160328	0.208632	0.00290164	0.00905524	0.749319	0.0158698	0.0130436	0.22665
cg11706037	0.000308065	0.0157175	0.984402	-0.000404207	0.00887719	0.963775	-0.00261517	0.0127871	0.838374
cg11706042	0.00550051	0.0136371	0.687571	0.00686024	0.00770218	0.375278	-0.00289056	0.0110946	0.794995
cg11706080	0.00678995	0.00643642	0.294053	0.00106603	0.00363526	0.769953	-0.00401013	0.00523639	0.445625
cg11706083	-0.0324819	0.0280818	0.250211	0.00771664	0.0158605	0.627676	0.0260602	0.0228461	0.256782
cg11706111	-0.000167543	0.0269955	0.995061	0.00163706	0.0152469	0.914715	0.00110004	0.0219624	0.960155
cg11706163	-0.0080623	0.021202	0.704574	0.0140607	0.0119748	0.243163	0.00631093	0.017249	0.715249
cg11706165	-0.0166112	0.0236396	0.483919	-0.00279609	0.0133515	0.834555	0.00850898	0.0192322	0.65915
cg11706213	-0.017367	0.015259	0.257834	0.00319614	0.0086182	0.711543	0.00896098	0.0124141	0.472111
cg11706226	-0.0039728	0.0472052	0.933101	-0.0129186	0.0266613	0.62908	-0.0150127	0.0384041	0.69671
cg11706241	-0.00882442	0.0175203	0.615624	-0.00119449	0.00989536	0.904166	0.0137677	0.0142537	0.336469
cg11706308	0.0159417	0.0197107	0.420596	-0.00113048	0.0111325	0.919323	-0.0163344	0.0160357	0.31089
cg11706349	-0.00442868	0.00327802	0.179799	0.00165701	0.00185141	0.372979	0.00457696	0.00266685	0.0892779
cg11706366	-0.0387334	0.0267898	0.151416	0.00967535	0.0151307	0.524022	0.0245236	0.021795	0.263255
cg11706382	-0.00117378	0.00714811	0.869905	-0.000390304	0.00403722	0.923181	0.00282927	0.00581539	0.627689
cg11706389	0.00593391	0.0107222	0.581234	-0.00598234	0.00605584	0.325653	-0.00467003	0.00872311	0.593611
cg11706410	0.00100581	0.00807886	0.901175	0.00306427	0.0045629	0.503442	0.000543427	0.00657261	0.934274
cg11706540	-0.0021802	0.0120416	0.856698	0.0034993	0.00680103	0.608044	-0.0068953	0.00979651	0.483193
cg11706596	-0.0107885	0.0316713	0.734104	0.00930631	0.0178878	0.604055	-0.00938265	0.0257664	0.716536
cg11706624	-0.0131574	0.0315048	0.67713	0.00357367	0.0177937	0.841241	-0.00488845	0.0256309	0.849136
cg11706635	0.0170739	0.011421	0.138137	-0.00600235	0.0064505	0.354386	-0.00939574	0.0092916	0.314407
cg11706717	-0.0005699	0.0172461	0.973706	0.00476567	0.00974054	0.62575	-0.0142016	0.0140307	0.313944
cg11706722	0.00178704	0.0146102	0.9029	0.0033922	0.00825175	0.681905	-0.00344615	0.0118862	0.772483
cg11706729	-0.0130887	0.0386507	0.735605	-0.0155766	0.0218297	0.477201	-0.00301592	0.0314445	0.923786
cg11706746	0.00281571	0.00301223	0.35221	-0.00177299	0.00170129	0.29991	-0.000646913	0.00245062	0.79235
cg11706775	0.000519178	0.00253708	0.838281	4.77377e-05	0.00143293	0.973491	-0.000940195	0.00206406	0.649752
cg11706780	0.0161546	0.0136088	0.238071	-0.00587535	0.00768621	0.446464	-0.00577935	0.0110716	0.602849
cg11706790	-0.00792751	0.0485875	0.870729	0.0133924	0.027442	0.626622	-0.00157103	0.0395287	0.968378
cg11706815	-0.00817053	0.020085	0.685044	-0.00627205	0.0113439	0.581591	-0.00150368	0.0163403	0.926868
cg11706829	-0.211497	0.0977716	0.0329597	0.0584433	0.0552209	0.292495	0.210428	0.0795427	0.0095034
cg11706835	0.0011919	0.00752347	0.874448	-0.000908178	0.00424922	0.831203	0.00175845	0.00612077	0.774496
cg11706849	-0.0281986	0.0307656	0.361622	0.0127764	0.0173762	0.463926	0.017676	0.0250295	0.481737
cg11706865	-0.027598	0.0200623	0.172077	-0.00081174	0.0113311	0.943036	0.0129946	0.0163218	0.427872
cg11706888	0.00473606	0.0228382	0.836148	0.00254606	0.0128989	0.843935	0.0128432	0.0185802	0.491054
cg11706911	-0.00166247	0.0134731	0.902049	-0.00683093	0.00760952	0.371556	-0.00143974	0.0109611	0.895768
cg11706957	-0.00129939	0.046706	0.977862	0.0153442	0.0263793	0.56212	0.00176596	0.037998	0.963026
cg11706983	-0.0016142	0.0118945	0.892329	0.00542623	0.00671794	0.421207	-0.00619901	0.00967683	0.523276
cg11706999	0.0128448	0.0304084	0.673652	0.00960204	0.0171745	0.577379	-0.00499703	0.024739	0.840343
cg11707012	0.00185008	0.0143843	0.897923	0.0124127	0.00812417	0.129765	-0.000725211	0.0117024	0.950712
cg11707031	0.0170313	0.0183878	0.356603	-0.00500382	0.0103853	0.631011	-0.0118371	0.0149595	0.430693
cg11707035	0.0061476	0.00621403	0.324948	0.00221897	0.00350966	0.528697	-0.00387918	0.00505547	0.444734
cg11707067	0.0113068	0.020516	0.582804	-0.0101802	0.0115873	0.381789	-0.0121286	0.0166909	0.469167
cg11707084	-0.027474	0.0313816	0.383454	0.0117871	0.0177242	0.507593	0.0278423	0.0255308	0.278149
cg11707181	-0.0170802	0.013951	0.223774	0.00445926	0.00787946	0.572732	0.0156304	0.0113499	0.171607
cg11707208	0.00121136	0.00836176	0.885112	-0.000311488	0.00472268	0.947547	-0.00331888	0.00680277	0.62673
cg11707276	0.0402521	0.0409559	0.328118	0.00187403	0.0231317	0.935595	-0.0147822	0.03332	0.658279
cg11707310	-0.00352422	0.00550495	0.523543	0.00227413	0.00310917	0.466265	0.00298354	0.00447859	0.506863
cg11707324	0.057851	0.0460131	0.211643	-0.0167284	0.025988	0.521275	-0.0154879	0.0374343	0.679972
cg11707352	-0.00350605	0.0100851	0.728851	-0.00376528	0.00569601	0.510139	0.00243529	0.0082048	0.767238
cg11707391	0.0101664	0.0165322	0.540015	-0.00929229	0.0093373	0.322099	-0.00545119	0.0134499	0.686143
cg11707445	-0.0158228	0.0285011	0.580046	0.000124048	0.0160973	0.993867	0.0178463	0.0231872	0.443353
cg11707549	0.0010839	0.00782764	0.890152	-0.00736832	0.00442101	0.0987753	0.000602859	0.00636823	0.924773
cg11707553	-0.0149412	0.0126497	0.240403	0.0116885	0.00714451	0.105045	0.0173373	0.0102913	0.095237
cg11707556	-0.00228938	0.0278677	0.934694	-0.00236665	0.0157396	0.880787	0.00156393	0.022672	0.945145
cg11707574	0.00616162	0.00816854	0.452471	-0.00807164	0.00461355	0.0833264	-0.00580021	0.00664557	0.384909
cg11707580	0.0122817	0.00404968	0.00310128	-0.00218158	0.00228724	0.342529	-0.00854219	0.00329464	0.0109777
cg11707631	0.00712925	0.00930872	0.445596	-0.000961073	0.00525752	0.855333	-0.00126152	0.00757318	0.868046
cg11707665	0.0382939	0.0247782	0.125457	-0.0227315	0.0139946	0.107523	-0.0300832	0.0201585	0.138825
cg11707733	-0.015804	0.0183136	0.390264	0.0170141	0.0103434	0.10319	0.0127973	0.0148991	0.392477
cg11707753	0.00325267	0.0110095	0.768282	0.00234651	0.00621812	0.706717	-0.00103649	0.00895687	0.908111
cg11707761	0.00328554	0.00208757	0.118743	-0.00161616	0.00117905	0.173591	-0.00209788	0.00169836	0.219694
cg11707796	-0.0270257	0.0237	0.25693	0.0277931	0.0133857	0.0404801	0.0213426	0.0192813	0.271043
cg11707843	0.00833183	0.0254668	0.744241	-0.00207719	0.0143835	0.885469	-0.00895499	0.0207187	0.666532
cg11707866	-0.0246659	0.032002	0.442703	0.0266342	0.0180746	0.143801	0.0160686	0.0260354	0.538546
cg11707896	-0.00316398	0.0282748	0.911131	0.00810793	0.0159695	0.612794	-0.0183575	0.0230031	0.426774
cg11707899	-0.0164182	0.0405171	0.686201	-0.0113889	0.0228838	0.619822	-0.0100252	0.0329629	0.76167
cg11707931	0.000580305	0.0126784	0.963586	-0.00719281	0.00716072	0.31762	0.01142	0.0103146	0.270933
cg11708000	-0.00535931	0.024625	0.828164	-0.00328786	0.0139081	0.813616	-0.000229815	0.0200338	0.990871
cg11708033	0.0153688	0.0120815	0.206349	0.000853147	0.00682357	0.900756	-0.0134441	0.00982898	0.174501
cg11708116	0.0312792	0.0446519	0.485268	-0.00487556	0.0252192	0.847103	-0.000475781	0.0363269	0.989577
cg11708118	0.00625145	0.00532161	0.242949	-0.00489051	0.00300562	0.106922	0.000909214	0.00432943	0.834097
cg11708124	-0.0125452	0.046897	0.789643	-0.00657526	0.0264872	0.804466	0.000747004	0.0381534	0.984419
cg11708136	0.000516682	0.0101671	0.959573	0.00160988	0.00574233	0.779798	0.00048355	0.00827151	0.953502
cg11708223	-0.010937	0.0174225	0.531624	0.0117079	0.00984012	0.236996	0.00568437	0.0141742	0.689265
cg11708224	-0.0325108	0.0215787	0.135125	0.0183376	0.0121875	0.135638	0.0237298	0.0175555	0.179582
cg11708297	0.0166688	0.0105494	0.117313	-0.00362986	0.00595825	0.543791	-0.00209034	0.00858253	0.808082
cg11708328	0.00233139	0.0140904	0.868923	0.00681605	0.00795819	0.39382	0.00120908	0.0114633	0.916216
cg11708358	0.0307497	0.0251978	0.225266	-0.0187751	0.0142316	0.190158	-0.01825	0.0204998	0.37551
cg11708406	-0.0265613	0.0447917	0.554551	-0.0219653	0.0252982	0.387374	0.0290958	0.0364406	0.426544
cg11708423	0.00360812	0.0226858	0.873959	0.0019113	0.0128128	0.881725	0.00555229	0.0184562	0.764177
cg11708454	0.0171167	0.018415	0.354914	-0.0129584	0.0104007	0.215767	-0.00977715	0.0149817	0.515537
cg11708466	0.00478287	0.00959536	0.619279	-0.0100754	0.00541941	0.0660083	-0.00220272	0.00780637	0.778409
cg11708495	0.00434315	0.00618747	0.484389	0.00136887	0.00349465	0.696128	-0.00554311	0.00503386	0.273522
cg11708525	-0.0135775	0.0142801	0.344046	0.00200636	0.00806534	0.804064	0.0124916	0.0116177	0.284914
cg11708616	0.00093846	0.00622481	0.880474	-0.00297062	0.00351574	0.400197	0.00735833	0.00506423	0.149418
cg11708624	0.0028893	0.00449233	0.521621	0.000408295	0.00253725	0.872487	-0.00145041	0.00365477	0.692338
cg11708640	0.0110531	0.00916518	0.230726	0.000887959	0.00517645	0.864154	-0.00771271	0.00745639	0.303506
cg11708650	-0.000586045	0.0126791	0.963228	0.000171233	0.0071611	0.980972	-0.00617058	0.0103152	0.551084
cg11708690	0.0237359	0.0293395	0.420469	-0.0206153	0.0165708	0.216439	-0.00160485	0.0238693	0.946532
cg11708694	0.0147433	0.0228624	0.520519	0.000353611	0.0129126	0.978208	-0.0331303	0.0185999	0.0779765
cg11708721	-0.0155535	0.033603	0.644491	0.00529366	0.0189788	0.780891	0.0143857	0.027338	0.599927
cg11708744	0.00136257	0.0100982	0.892942	-0.00963318	0.0057034	0.0943944	0.00703801	0.00821544	0.393712
cg11708778	-0.0187153	0.0132348	0.160503	0.000862135	0.00747495	0.908414	0.0166664	0.0107673	0.124875
cg11708780	-0.00443849	0.0102514	0.665991	0.00441234	0.00578992	0.447847	0.0017152	0.00834006	0.837484
cg11708784	0.0129289	0.00820214	0.118182	-0.00832513	0.00463253	0.0753996	-0.00564684	0.00667291	0.399484
cg11708795	0.00171914	0.00347316	0.621723	-0.00191495	0.00196162	0.331365	-0.00169191	0.00282561	0.550704
cg11708810	-0.0424681	0.0241653	0.0819725	0.0174538	0.0136484	0.203984	0.0282382	0.0196598	0.15409
cg11708842	0.00609999	0.0104428	0.560471	-0.00248538	0.00589802	0.674391	-0.0107511	0.00849578	0.208704
cg11708870	0.00691766	0.0100876	0.494485	-0.00990621	0.00569744	0.0852255	-0.000671424	0.00820685	0.934963
cg11708912	0.0103756	0.0334431	0.757032	0.00410432	0.0188885	0.828433	-0.00233682	0.0272079	0.931731
cg11708963	-0.00224652	0.00394497	0.570344	-0.000461317	0.0022281	0.836404	-0.000804916	0.00320946	0.802498
cg11708998	0.00243859	0.0135212	0.857247	0.00609614	0.0076367	0.426644	-0.0072498	0.0110002	0.511404
cg11709010	0.014252	0.0267437	0.595302	-0.0179348	0.0151047	0.237953	-0.00648777	0.0217575	0.766193
cg11709065	-0.0086353	0.0470074	0.854628	0.00026215	0.0265496	0.992142	-0.0154594	0.0382432	0.686917
cg11709110	0.0058392	0.0166502	0.726568	0.00350137	0.00940398	0.710452	-0.001997	0.0135459	0.8831
cg11709138	-0.0166598	0.00913021	0.071095	0.00922838	0.0051567	0.0766084	0.0103539	0.00742794	0.166498
cg11709211	-0.0079126	0.010879	0.468758	0.00350174	0.0061444	0.570044	0.00337284	0.00885067	0.703967
cg11709225	-0.00372238	0.00343321	0.280924	0.0015185	0.00193906	0.43545	0.00596357	0.00279311	0.0352461
cg11709254	-0.0203899	0.0101727	0.0477906	0.0115584	0.00574552	0.0469952	0.0126439	0.0082761	0.129795
cg11709268	-0.0315345	0.03011	0.297533	0.0107827	0.017006	0.527524	0.0220089	0.0244962	0.371142
cg11709405	-0.0138246	0.0216568	0.524734	0.00581555	0.0122317	0.635524	-0.00131579	0.0176191	0.940621
cg11709413	-0.00296933	0.00714846	0.678771	0.00218351	0.00403741	0.589859	0.000116252	0.00581568	0.984092
cg11709423	-0.00693448	0.0161239	0.668086	-0.0138696	0.00910671	0.130978	0.0112836	0.0131177	0.391789
cg11709495	0.0166306	0.0136377	0.225596	-0.0115775	0.0077025	0.136033	-0.0184765	0.011095	0.0990484
cg11709522	-0.00498928	0.0139807	0.721958	0.000879491	0.00789625	0.911542	0.00751502	0.0113741	0.510347
cg11709544	0.0202053	0.0188768	0.287078	-0.0196437	0.0106615	0.0684273	-0.0186426	0.0153573	0.227695
cg11709588	0.017451	0.00833043	0.0387629	-0.00934775	0.00470499	0.0497395	-0.00681677	0.00677728	0.316976
cg11709616	-0.00830927	0.0104286	0.427507	0.000548683	0.00589004	0.925971	0.0093677	0.00848428	0.272242
cg11709662	0.000566959	0.0034326	0.869151	0.00090543	0.00193872	0.641519	-0.00119485	0.00279262	0.669692
cg11709728	-0.00962812	0.00870893	0.271629	0.00210171	0.00491876	0.670109	0.00245439	0.00708521	0.729777
cg11709766	-0.0144899	0.0230485	0.531027	-0.00548632	0.0130177	0.674349	0.00504212	0.0187513	0.788576
cg11709788	0.0243501	0.0316857	0.444045	-0.0022151	0.0178959	0.901746	-0.0108861	0.0257781	0.673731
cg11709793	0.0257375	0.0153158	0.0960544	-0.0118003	0.00865029	0.175644	-0.0315976	0.0124603	0.0127973
cg11709870	-0.00809263	0.0254424	0.751104	0.0100284	0.0143698	0.486905	0.0089155	0.0206988	0.667615
cg11709874	0.0181365	0.0225717	0.423628	0.000804774	0.0127484	0.949793	-0.00785642	0.0183633	0.669712
cg11709875	0.00131061	0.00561137	0.815811	0.00330826	0.00316927	0.299121	-0.00146556	0.00456517	0.74887
cg11709896	-0.00381707	0.0140206	0.786005	0.010363	0.00791878	0.193709	0.000716177	0.0114066	0.950065
cg11709905	0.00845655	0.0094798	0.374546	-0.00428558	0.00535414	0.425402	-0.00860648	0.00771235	0.267179
cg11709922	-0.0077654	0.00930238	0.405874	-0.00125463	0.00525394	0.811761	0.00124955	0.00756802	0.869198
cg11709931	0.0801673	0.041676	0.0573089	-0.0123071	0.0235384	0.602257	-0.0338432	0.0339058	0.320663
cg11709950	0.0241301	0.0144439	0.09799	-0.0119975	0.00815784	0.144584	-0.0192614	0.0117509	0.104391
cg11710027	0.0188491	0.0194901	0.33587	-0.00646195	0.0110079	0.558536	-0.00164936	0.0158563	0.917367
cg11710086	-0.00935663	0.0107306	0.385361	0.0116464	0.00606057	0.0575527	0.00396285	0.00872993	0.650877
cg11710123	0.00780166	0.0247299	0.753072	-0.00672434	0.0139673	0.631282	0.00574714	0.0201192	0.775745
cg11710152	-0.00152331	0.0219057	0.944702	-0.0165858	0.0123723	0.183162	0.00268987	0.0178216	0.880338
cg11710162	-0.00270936	0.0207432	0.896348	0.00812847	0.0117157	0.489442	0.00374049	0.0168758	0.825049
cg11710211	0.0217267	0.0217948	0.32128	-0.00485967	0.0123096	0.693858	-0.0160377	0.0177313	0.367957
cg11710256	0.0204896	0.0146638	0.165481	-0.00503963	0.00828203	0.544263	-0.0112068	0.0119298	0.34984
cg11710299	0.0088829	0.0131553	0.501117	0.00109429	0.00743004	0.883214	-0.00321755	0.0107026	0.764331
cg11710314	-0.0111905	0.00975087	0.253909	0.0063745	0.00550724	0.249891	0.00376571	0.00793289	0.63606
cg11710334	0.0174593	0.0417459	0.676695	-0.045593	0.0235779	0.056033	-0.0198702	0.0339627	0.559852
cg11710553	-0.00159223	0.0113214	0.888444	-0.00727886	0.00639427	0.257753	-0.00578213	0.00921059	0.531615
cg11710595	-0.00158233	0.0106179	0.88184	-0.00173296	0.00599695	0.773212	0.00247707	0.00863828	0.774905
cg11710606	0.000791085	0.00285217	0.782086	0.000454011	0.00161089	0.778661	0.00229432	0.0023204	0.325216
cg11710656	-0.0169091	0.0222399	0.448899	0.0198436	0.012561	0.117378	0.00248275	0.0180934	0.89114
cg11710659	-0.0234068	0.0317106	0.462195	0.00332732	0.01791	0.853001	0.0098447	0.0257984	0.703583
cg11710710	-0.0140916	0.0147845	0.342868	0.00904353	0.00835022	0.281453	0.0150958	0.012028	0.212445
cg11710764	-0.00924713	0.0116746	0.43023	0.00724999	0.00659374	0.274232	0.00765224	0.00949792	0.42238
cg11710773	0.0339915	0.0213265	0.114187	-0.0105127	0.0120451	0.384916	-0.0291105	0.0173503	0.0965715
cg11710850	0.0110557	0.0355209	0.756275	0.00387852	0.020062	0.847103	0.0101748	0.0288982	0.725527
cg11710851	0.02433	0.0331736	0.465057	-0.0432203	0.0187363	0.0231732	0.00703298	0.0269886	0.794955
cg11710887	0.00778387	0.0188085	0.67989	-0.00351245	0.010623	0.741617	-0.0118515	0.0153018	0.440491
cg11710891	-0.0192731	0.0245141	0.433643	0.000965609	0.0138455	0.944541	-0.00804551	0.0199436	0.687523
cg11710912	-0.00138697	0.0185009	0.940393	-0.0100269	0.0104492	0.339624	-0.00346855	0.0150515	0.818226
cg11710924	-0.00368771	0.00320335	0.25245	0.0017267	0.00180924	0.342239	0.00122352	0.00260611	0.639768
cg11710936	0.0229635	0.0149885	0.128725	0.00110286	0.00846544	0.896614	-0.0103262	0.012194	0.399157
cg11710969	-0.00182429	0.0180453	0.919682	0.000591026	0.0101919	0.953875	-0.00151995	0.0146809	0.917752
cg11711015	0.00396673	0.00212512	0.0649478	-0.000217083	0.00120026	0.856848	-0.00508584	0.0017289	0.00407409
cg11711040	-0.0116774	0.0156519	0.457411	0.00426523	0.0088401	0.630536	0.0107973	0.0127337	0.398542
cg11711057	-0.0550977	0.0392394	0.163438	0.0485388	0.0221622	0.0308846	0.0372074	0.0319235	0.246639
cg11711062	0.00259422	0.00847618	0.760208	-0.00634945	0.00478731	0.18782	0.00150606	0.00689586	0.827571
cg11711088	0.000532157	0.0130899	0.967654	0.00737459	0.00739311	0.320981	-0.00381425	0.0106494	0.720989
cg11711113	-0.071335	0.0342309	0.0397676	0.0176114	0.0193335	0.364569	0.0398194	0.0278488	0.155943
cg11711114	0.0136769	0.0118421	0.250925	-0.00389692	0.00668837	0.561473	-0.00159859	0.00963423	0.868556
cg11711121	0.00304219	0.00305485	0.321774	0.000102981	0.00172537	0.952527	-0.00257084	0.0024853	0.303486
cg11711125	-0.00266333	0.0111106	0.811056	0.00200836	0.00627522	0.749615	-0.000720533	0.00903911	0.936628
cg11711265	-0.0348098	0.0279593	0.216095	0.0275067	0.0157913	0.0846648	0.0302272	0.0227465	0.186975
cg11711326	-0.0171438	0.0184146	0.354147	-0.0069742	0.0104005	0.504075	0.0145794	0.0149814	0.332864
cg11711339	0.00465182	0.0191699	0.808774	0.0041656	0.0108271	0.701265	-0.00782834	0.0155958	0.616828
cg11711420	0.00813828	0.0141051	0.565279	-0.00575124	0.00796648	0.472057	-0.00378525	0.0114753	0.742209
cg11711424	0.00299699	0.00308274	0.333353	-0.00172996	0.00174112	0.322868	-8.64149e-05	0.00250798	0.972584
cg11711432	-0.00205659	0.0288902	0.943394	-0.0134763	0.016317	0.410864	0.0131535	0.0235038	0.577006
cg11711466	0.023077	0.0531983	0.665393	0.0122722	0.0300462	0.683837	-0.000872648	0.0432799	0.983954
cg11711508	0.0040349	0.0102365	0.694313	0.00483836	0.00578152	0.404704	-0.00116296	0.00832797	0.889227
cg11711525	0.00283086	0.0476359	0.952733	-0.0200866	0.0269045	0.457099	-0.00498289	0.0387545	0.897957
cg11711543	0.0029663	0.0400904	0.941169	-0.0101674	0.0226429	0.654401	-0.0155922	0.0326158	0.633674
cg11711687	0.0153689	0.0190681	0.422194	0.00344975	0.0107696	0.749405	-0.0109593	0.015513	0.481581
cg11711771	0.0249578	0.0393943	0.527857	0.00156166	0.0222497	0.944187	-0.00383441	0.0320495	0.905013
cg11711816	0.0047094	0.015573	0.762982	4.59464e-06	0.00879557	0.999584	-0.00523557	0.0126695	0.680333
cg11711870	-0.00469033	0.015323	0.76018	0.00730941	0.00865436	0.400395	0.00322894	0.0124661	0.796165
cg11711880	0.0125892	0.0255464	0.623256	-0.006274	0.0144285	0.664638	0.00807748	0.0207834	0.698378
cg11711945	0.0131407	0.0389266	0.736405	0.00801242	0.0219856	0.716315	-0.00219494	0.031669	0.944885
cg11712089	0.037029	0.0410515	0.369262	-0.0215137	0.0231857	0.355746	-0.0465049	0.0333978	0.166936
cg11712105	-0.0278033	0.0149766	0.0663944	-0.000132493	0.00845873	0.987535	0.0186296	0.0121843	0.129491
cg11712187	0.0199091	0.0543609	0.714976	0.00922761	0.0307028	0.764397	-0.00754473	0.0442257	0.864893
cg11712188	0.00712661	0.014835	0.63202	0.000818937	0.00837876	0.922339	-0.012319	0.0120691	0.309911
cg11712199	-0.00295549	0.0176299	0.867212	0.00514771	0.00995729	0.606335	-0.00560993	0.0143429	0.696551
cg11712217	0.00943944	0.00501144	0.062587	-0.00411522	0.00283044	0.149165	-0.00538732	0.00407709	0.189457
cg11712265	0.0087309	0.00589022	0.141477	-0.00553327	0.00332677	0.0994564	-0.00348722	0.00479203	0.468525
cg11712291	0.00338009	0.0114272	0.768014	-0.00126899	0.00645404	0.844533	-0.00171977	0.00929669	0.853621
cg11712316	-0.00850414	0.00935434	0.365522	0.000768842	0.00528329	0.884597	0.0066531	0.00761029	0.384133
cg11712338	-0.00179182	0.0217379	0.934474	0.00516399	0.0122775	0.674963	0.00412009	0.017685	0.81627
cg11712386	0.0141181	0.0111225	0.207332	0.00155474	0.00628195	0.805044	0.00090218	0.00904881	0.920785
cg11712458	0.0024619	0.00279965	0.381358	-0.0028793	0.00158123	0.0716702	-0.000672687	0.00227768	0.76836
cg11712459	-0.0501163	0.0271278	0.0677036	0.00563258	0.0153216	0.713948	0.0351446	0.02207	0.114512
cg11712473	-0.0093945	0.0075273	0.214984	0.00362588	0.00425138	0.395811	0.00927771	0.00612389	0.132991
cg11712482	0.0269191	0.0142299	0.06148	-0.0183314	0.00803698	0.0247207	-0.00962587	0.0115768	0.407725
cg11712484	0.0285342	0.0331224	0.391077	-0.00501518	0.0187074	0.789197	-0.00567391	0.0269469	0.833669
cg11712506	-0.00542078	0.0102432	0.597859	-0.00764501	0.00578532	0.189428	-0.0014723	0.00833344	0.86013
cg11712638	-0.0252003	0.0132939	0.0609555	0.00322277	0.00750834	0.668701	0.0203325	0.0108153	0.0630828
cg11712731	0.00422537	0.00701677	0.548444	0.00491038	0.00396304	0.218289	-0.0067893	0.00570854	0.237187
cg11712735	-0.000338313	0.00217733	0.876841	0.000807892	0.00122974	0.512747	-0.00128553	0.00177138	0.469738
cg11712775	0.0104675	0.0197072	0.596517	-0.0175356	0.0111305	0.118376	0.0068388	0.0160329	0.670645
cg11712793	-0.00518008	0.0212897	0.80827	-0.00261331	0.0120243	0.828399	0.002339	0.0173204	0.892855
cg11712806	-0.00686196	0.0238772	0.774424	-0.00670765	0.0134857	0.620029	-0.00690137	0.0194255	0.723148
cg11712823	0.029608	0.0481952	0.540418	0.00944538	0.0272204	0.729338	-0.0214597	0.0392096	0.585411
cg11712835	-0.00409897	0.00581251	0.48236	0.00159494	0.00328288	0.628169	0.00475058	0.00472881	0.317562
cg11712893	-0.00987049	0.00960838	0.306817	0.00118617	0.00542677	0.827433	0.00506681	0.00781696	0.518383
cg11712924	-0.0155665	0.0275497	0.573342	0.0180594	0.01556	0.248612	0.0102998	0.0224133	0.646863
cg11712934	-0.00647202	0.00858873	0.452928	0.00203441	0.00485088	0.675849	0.00223515	0.00698742	0.749739
cg11712936	-0.00897696	0.0137376	0.514989	0.00468101	0.00775891	0.547698	0.00873229	0.0111763	0.436496
cg11712950	0.0351402	0.0227491	0.125646	-0.00764662	0.0128486	0.553126	-0.0299462	0.0185077	0.108868
cg11712958	-0.0201617	0.0147431	0.174587	-0.00442478	0.00832685	0.596353	0.00891453	0.0119944	0.459123
cg11712962	-0.0208275	0.0122378	0.0919457	0.00235283	0.00691187	0.734281	0.00609545	0.00995618	0.541805
cg11712990	0.00118222	0.00798419	0.882592	0.00391841	0.00450943	0.387005	0.000167786	0.00649559	0.979445
cg11712991	-0.0195461	0.0260449	0.454766	0.0016273	0.01471	0.91214	0.0172298	0.021189	0.418105
cg11713008	0.00640114	0.00239557	0.00882947	-0.00301705	0.00135301	0.0280371	-0.00451546	0.00194893	0.0225913
cg11713029	0.003992	0.00284232	0.163336	-0.00113195	0.00160533	0.482408	-0.00171155	0.00231239	0.460971
cg11713044	-0.0175404	0.00946664	0.0669109	0.00796143	0.00534671	0.13969	0.00752939	0.00770165	0.330663
cg11713126	0.00754781	0.0142763	0.598212	-0.00804186	0.00806317	0.321048	-0.00299037	0.0116146	0.797358
cg11713163	-0.0146739	0.011559	0.207277	0.00996677	0.00652848	0.130066	0.00644936	0.00940392	0.494448
cg11713189	0.0153781	0.0126293	0.226279	-0.00761798	0.00713297	0.288147	-0.00628728	0.0102747	0.542007
cg11713268	0.008379	0.0230041	0.716464	-0.00798261	0.0129926	0.540378	-0.0038778	0.0187151	0.836283
cg11713304	0.016523	0.00973738	0.0928958	-0.00407821	0.00549963	0.460138	-0.00747165	0.00792192	0.347917
cg11713310	-0.00287425	0.0181073	0.874205	-0.00208603	0.0102269	0.838797	0.00505936	0.0147313	0.732002
cg11713336	0.000183888	0.00256984	0.943101	0.000186957	0.00145143	0.897773	-0.00131528	0.00209071	0.530742
cg11713424	-0.00537282	0.0477219	0.910589	0.0256732	0.0269531	0.343179	0.00992217	0.0388244	0.798822
cg11713493	0.0327157	0.0236551	0.169799	-0.0178252	0.0133603	0.185233	-0.0227862	0.0192448	0.23927
cg11713502	0.00550817	0.0242097	0.820494	0.00772396	0.0136736	0.573444	0.00579856	0.019696	0.769073
cg11713549	0.0205603	0.0303211	0.499316	-0.0108601	0.0171252	0.527453	-0.01625	0.0246679	0.511601
cg11713566	-0.0306828	0.0161258	0.060013	0.0162448	0.00910775	0.0775797	0.0166941	0.0131192	0.206208
cg11713592	0.00916299	0.00897365	0.309721	-0.0056771	0.00506827	0.265398	-0.00813989	0.00730057	0.267592
cg11713615	0.0249397	0.039638	0.530691	0.00024467	0.0223873	0.991302	0.0024999	0.0322477	0.938366
cg11713619	-0.00116037	0.0209965	0.95604	0.000715593	0.0118587	0.952005	0.0239641	0.0170818	0.163807
cg11713631	0.0200391	0.0335616	0.551829	-0.00557447	0.0189555	0.769317	0.00437508	0.0273043	0.873026
cg11713658	-0.0215599	0.0277379	0.43887	0.00588302	0.0156662	0.708084	0.00855474	0.0225663	0.705439
cg11713660	-0.016288	0.0215546	0.451664	0.00237492	0.0121739	0.845732	0.0165025	0.0175359	0.348983
cg11713664	-0.00948623	0.00918959	0.304482	0.00260409	0.00519024	0.616984	0.00100433	0.00747626	0.893412
cg11713721	0.0077002	0.0104465	0.462816	0.00263495	0.00590012	0.656154	-0.0148051	0.0084988	0.0846414
cg11713727	-0.0207089	0.0345959	0.550825	-0.00365268	0.0195396	0.852096	0.023759	0.0281457	0.400644
cg11713770	0.0209155	0.0336481	0.535651	-9.35748e-05	0.0190043	0.996081	0.00831191	0.0273746	0.762049
cg11713788	0.0236072	0.0232942	0.313346	0.0162683	0.0131564	0.219217	-0.018735	0.0189511	0.325296
cg11713800	0.00577024	0.0238375	0.809235	-0.0147355	0.0134633	0.27642	-0.00626228	0.0193931	0.74745
cg11713803	0.0019652	0.00387024	0.612754	0.000141879	0.00218589	0.948381	7.9757e-05	0.00314866	0.979843
cg11713834	-0.011994	0.0175899	0.496933	0.00631256	0.00993471	0.526645	0.00623144	0.0143104	0.664195
cg11713918	0.00126365	0.0129889	0.922698	0.00722783	0.00733609	0.326931	0.00666704	0.0105672	0.529564
cg11713958	0.00403908	0.00765248	0.598822	-0.000349347	0.00432209	0.935743	-0.00253818	0.00622573	0.684389
cg11714010	0.00894891	0.0164942	0.588672	-0.0106273	0.00931586	0.256745	-0.00491427	0.013419	0.714992
cg11714014	0.0105192	0.0164412	0.52379	-0.0118054	0.00928592	0.206625	0.00138646	0.0133759	0.917656
cg11714103	-0.0160699	0.015791	0.311344	0.00985102	0.00891867	0.272064	0.00192353	0.0128469	0.881287
cg11714185	-0.0232608	0.0138177	0.0954801	0.00849307	0.00780417	0.279144	0.0138372	0.0112415	0.221303
cg11714195	-0.0264565	0.015565	0.0923519	0.0133491	0.00879104	0.13211	0.014655	0.012663	0.249959
cg11714200	0.0187396	0.015168	0.219609	-0.0076019	0.0085668	0.377054	-0.00447219	0.01234	0.717823
cg11714320	0.000243583	0.040074	0.995163	-0.0167807	0.0226336	0.460221	-0.0132954	0.0326025	0.684308
cg11714327	-0.0177495	0.0134632	0.190451	0.0211337	0.00760394	0.00653089	0.0107577	0.0109531	0.328438
cg11714334	-0.0157607	0.0280112	0.574953	0.00332119	0.0158206	0.83416	-0.000352293	0.0227887	0.987697
cg11714341	-0.00201288	0.0119316	0.866379	-0.00215424	0.0067389	0.749897	0.00679402	0.00970701	0.485642
cg11714362	-0.000866427	0.00504809	0.864079	0.00392127	0.00285114	0.172163	0.00135962	0.00410691	0.741309
cg11714376	-0.0146421	0.0230982	0.527617	0.00859256	0.0130457	0.511666	0.0197489	0.0187917	0.29587
cg11714377	0.050234	0.0546629	0.360364	-0.0163678	0.0308734	0.5972	-0.0202556	0.0444714	0.649775
cg11714399	0.00037047	0.00357441	0.917663	0.00208922	0.00201881	0.303273	-0.00307468	0.00290799	0.292964
cg11714406	0.0125503	0.0131391	0.341833	-0.0131621	0.00742091	0.0792265	-0.00360409	0.0106894	0.736714
cg11714430	0.0142307	0.0195289	0.467926	-0.0163034	0.0110299	0.142584	-0.0108757	0.0158879	0.495258
cg11714451	0.0187801	0.0297805	0.529758	0.00698101	0.0168199	0.679016	-0.00232497	0.0242281	0.923747
cg11714477	-0.0135842	0.0139556	0.332759	-0.00683535	0.00788208	0.387951	0.0239543	0.0113537	0.0374211
cg11714502	-0.00689036	0.0209724	0.743202	0.0102152	0.0118451	0.390573	0.0112734	0.0170623	0.510341
cg11714554	-0.0161185	0.0198469	0.418679	0.00545907	0.0112094	0.627341	0.0129829	0.0161466	0.423306
cg11714602	-0.0118083	0.0159048	0.459598	0.00902547	0.00898297	0.3175	0.0074377	0.0129395	0.566739
cg11714647	0.0161565	0.023466	0.492759	0.00142748	0.0132535	0.914449	-0.0121033	0.0190909	0.527569
cg11714722	0.03222	0.0254572	0.208638	-0.029258	0.0143781	0.0445613	-0.0312863	0.0207109	0.134103
cg11714752	0.00877066	0.00849992	0.304681	-0.00434624	0.00480071	0.36751	-0.00186609	0.00691517	0.787839
cg11714792	-0.0190446	0.0173177	0.27415	0.0141637	0.00978096	0.150784	0.00499689	0.0140889	0.723601
cg11714801	-0.00306262	0.00492223	0.535254	0.00349234	0.00278005	0.212025	0.00240944	0.00400451	0.548775
cg11714846	0.00489029	0.0108558	0.653363	-0.00618865	0.00613133	0.315293	-0.00807365	0.00883185	0.362881
cg11714937	-0.0207743	0.0292837	0.479751	0.00374069	0.0165393	0.82154	0.000156745	0.023824	0.994764
cg11715009	0.00910129	0.00951229	0.341027	-0.00227347	0.0053725	0.6731	-0.000884162	0.00773879	0.909273
cg11715064	0.0142723	0.011906	0.233517	0.0025866	0.00672444	0.701326	-0.0126906	0.0096862	0.1932
cg11715092	-0.00134602	0.0142517	0.924947	-0.000348711	0.00804928	0.965533	-0.00265604	0.0115946	0.819287
cg11715095	-0.00481279	0.00321658	0.137803	0.00206519	0.00181671	0.258403	0.00188409	0.00261687	0.473251
cg11715102	-0.0153193	0.0165714	0.357526	-0.0195145	0.00935946	0.0396689	0.0173397	0.0134818	0.201418
cg11715103	4.45364e-05	0.0189697	0.998132	-0.00519456	0.010714	0.628873	-0.000575568	0.0154329	0.970326
cg11715146	-0.0150906	0.0174575	0.389469	-0.00102631	0.00985994	0.917311	0.0179467	0.0142027	0.209368
cg11715147	-0.0101043	0.0116572	0.388173	0.00540674	0.00658391	0.413523	0.00509314	0.00948376	0.592459
cg11715228	-0.0045721	0.017038	0.788997	0.00567003	0.00962301	0.557072	0.0101857	0.0138614	0.464203
cg11715256	0.012816	0.0361372	0.723616	-0.0234104	0.0204101	0.254175	-0.0132697	0.0293997	0.65273
cg11715289	0.00104101	0.0200127	0.95862	-0.00189491	0.0113031	0.867208	0.0138139	0.0162814	0.398257
cg11715424	-0.0136242	0.0224791	0.545862	0.0107687	0.0126961	0.3984	0.0131893	0.018288	0.472506
cg11715446	-0.0178817	0.0174096	0.306892	0.00783126	0.00983284	0.427702	0.0187809	0.0141637	0.187925
cg11715466	0.0127261	0.0204426	0.535042	-0.0111568	0.0115459	0.336271	-0.00666429	0.0166312	0.689507
cg11715474	0.0123072	0.0298956	0.681478	-0.00932843	0.0168849	0.581883	-0.0071903	0.0243218	0.768136
cg11715517	-0.00365022	0.0110746	0.742403	-0.00550052	0.00625487	0.381337	0.000849028	0.0090098	0.925116
cg11715531	0.00399567	0.0165475	0.809697	-0.00479504	0.00934593	0.609063	-0.00935934	0.0134623	0.488559
cg11715575	-0.00351885	0.00596419	0.556551	-0.000230983	0.00336855	0.945471	0.00406876	0.00485221	0.403769
cg11715594	0.00873111	0.0415108	0.833844	-0.00240015	0.0234451	0.91867	0.00715037	0.0337714	0.832759
cg11715623	-0.000652903	0.00250038	0.794547	0.0014123	0.0014122	0.319739	0.0016287	0.0020342	0.425267
cg11715693	0.00383587	0.0206056	0.852707	-0.00142112	0.011638	0.903061	-0.0113194	0.0167639	0.501122
cg11715696	0.00259138	0.00452275	0.567979	-0.0021166	0.00255443	0.409343	-0.000808719	0.00367951	0.826492
cg11715719	-0.00373092	0.0159577	0.815627	-0.000469708	0.00901281	0.958543	0.00536011	0.0129825	0.680602
cg11715742	0.00046043	0.0149813	0.975544	0.00277026	0.00846137	0.744063	0.00107688	0.0121881	0.929775
cg11715789	-0.00158391	0.0216943	0.941946	-0.00316418	0.0122528	0.796763	0.0145056	0.0176495	0.413148
cg11715828	0.0227893	0.0138114	0.102138	-0.0132141	0.00780063	0.0934451	-0.0140528	0.0112364	0.214039
cg11715862	-0.0252415	0.0112821	0.0275317	0.00536177	0.00637208	0.402145	0.0133059	0.00917863	0.150347
cg11715903	-0.00199203	0.00250673	0.428723	0.0016812	0.00141579	0.237914	0.00115773	0.00203936	0.571543
cg11715943	0.0206612	0.0248599	0.407935	-0.0108209	0.0140408	0.44275	-0.014074	0.0202249	0.488157
cg11715944	-0.0123328	0.0144556	0.395656	0.00262544	0.00816446	0.748464	0.00894711	0.0117605	0.448616
cg11715966	0.0111036	0.0267314	0.678773	-0.00422061	0.0150978	0.78041	-0.0232089	0.0217475	0.288504
cg11715981	0.00218177	0.00664503	0.743362	-0.00202563	0.00375308	0.590612	-0.00394906	0.00540611	0.466839
cg11715991	0.0348901	0.0226933	0.127403	-0.00412848	0.0128171	0.748057	-0.0307635	0.0184623	0.0988494
cg11715996	0.0099784	0.00638667	0.121423	-0.00101714	0.00360716	0.778556	-0.00841662	0.00519592	0.108478
cg11715999	0.00496545	0.00319537	0.123419	-0.00162613	0.00180473	0.369777	-0.00188394	0.00259961	0.470363
cg11716026	-0.00624354	0.0185785	0.737542	-0.00116919	0.010493	0.911507	0.00293086	0.0151146	0.846649
cg11716046	-0.0162108	0.0113819	0.157547	-0.00175357	0.00642843	0.785593	0.0199616	0.0092598	0.0335532
cg11716064	0.0219793	0.0164557	0.184753	-0.0161029	0.00929411	0.0863138	-0.0144913	0.0133877	0.281715
cg11716073	-0.00695751	0.023848	0.771099	0.015527	0.0134692	0.251806	0.0131126	0.0194017	0.500729
cg11716106	-0.00420988	0.0422428	0.920819	-0.0125753	0.0238585	0.599331	-0.000450734	0.0343669	0.989562
cg11716164	-0.0118259	0.0111143	0.289933	0.00243681	0.00627732	0.698715	0.00724784	0.00904213	0.424745
cg11716258	-0.0371638	0.0215273	0.0874341	0.0173755	0.0121585	0.15616	0.0227705	0.0175137	0.196598
cg11716267	0.0537719	0.107909	0.619384	0.0601442	0.0609464	0.326152	-0.0270797	0.08779	0.758387
cg11716270	-0.00419419	0.0263509	0.873865	-0.00636651	0.0148829	0.669754	-0.00454022	0.0214379	0.832715
cg11716272	0.00242399	0.00549049	0.659831	-0.00056697	0.003101	0.855306	-0.000196665	0.00446683	0.964972
cg11716295	-0.0513437	0.0444382	0.250738	0.00911451	0.0250985	0.717275	0.033333	0.036153	0.358793
cg11716380	0.0147704	0.0228749	0.519981	-0.0283041	0.0129196	0.0308383	-0.00742484	0.01861	0.690783
cg11716437	-0.0037009	0.0177575	0.835339	-0.00400925	0.0100294	0.690209	0.0139065	0.0144467	0.338117
cg11716471	0.0215961	0.0104484	0.0413781	-0.00896018	0.00590123	0.132143	-0.0137821	0.0085004	0.108156
cg11716523	0.00213349	0.00690795	0.758094	-0.00144319	0.00390158	0.712256	-0.00151519	0.00562001	0.788031
cg11716598	-0.0252708	0.0137041	0.0681985	0.00708184	0.00773999	0.362454	0.0108413	0.011149	0.333246
cg11716608	-0.00433101	0.00542067	0.426233	-0.000910099	0.00306157	0.766893	0.0062033	0.00441002	0.162698
cg11716640	0.0030972	0.00492717	0.531076	-0.00208318	0.00278284	0.455903	-0.00141711	0.00400853	0.724455
cg11716677	-0.00503372	0.0110449	0.649578	0.00910592	0.00623811	0.147564	-0.00484208	0.00898566	0.591201
cg11716681	0.00455387	0.00503748	0.368213	-0.00162976	0.00284514	0.568077	-0.00235496	0.00409827	0.566864
cg11716789	-0.0223664	0.0166772	0.182977	0.00445589	0.00941922	0.63722	0.0265569	0.0135679	0.0531526
cg11716803	0.0294118	0.0290457	0.313743	-0.0280671	0.0164049	0.090263	-0.00571667	0.0236303	0.809347
cg11716836	0.0112619	0.0106432	0.292596	-0.00145557	0.00601121	0.809176	-0.0115304	0.00865882	0.186069
cg11716850	-0.00625627	0.00835989	0.456031	0.00322416	0.00472163	0.496313	0.00246917	0.00680125	0.717352
cg11716884	0.0182125	0.00878183	0.0407121	-0.000805005	0.00495993	0.871403	-0.0174961	0.00714451	0.016106
cg11717015	-0.0209507	0.0137095	0.129686	0.00345095	0.00774305	0.656809	0.0199106	0.0111534	0.0773305
cg11717027	0.000641362	0.016976	0.96994	0.00374592	0.00958799	0.696875	-0.00422648	0.013811	0.760236
cg11717067	0.0103374	0.0179766	0.566575	0.00226934	0.0101531	0.823603	-0.00669416	0.014625	0.648166
cg11717114	0.0186657	0.0206843	0.369051	-0.0109662	0.0116824	0.350194	-0.0129412	0.0168278	0.443723
cg11717150	-0.00220747	0.00210746	0.297468	0.000551066	0.00119029	0.644413	0.00160837	0.00171454	0.35051
cg11717194	0.00667454	0.00598804	0.267729	-0.00371401	0.00338202	0.274823	1.97788e-05	0.00487161	0.996769
cg11717251	-0.0167237	0.00915477	0.0707776	0.00616986	0.00517057	0.235647	0.0168963	0.00744793	0.0254867
cg11717280	0.00527317	0.00989675	0.595365	-0.00873925	0.00558964	0.121165	-0.00786134	0.00805157	0.331284
cg11717315	-0.00154111	0.0151776	0.91933	-0.00713373	0.00857223	0.407325	0.00501384	0.0123478	0.685591
cg11717462	0.00635671	0.0231096	0.783843	0.00701887	0.0130522	0.591966	-0.0065368	0.018801	0.728823
cg11717506	0.0029609	0.00428406	0.491109	0.000234028	0.00241962	0.923145	-0.00218971	0.00348532	0.531291
cg11717507	-0.00402857	0.0110199	0.715473	-0.00928243	0.006224	0.139071	0.00121536	0.00896534	0.892445
cg11717534	-0.000743651	0.0103578	0.94291	0.00324532	0.00585005	0.580329	0.0028483	0.00842668	0.736079
cg11717557	0.00250482	0.00259737	0.337236	-0.000898926	0.00146698	0.541447	-0.000158474	0.00211311	0.940371
cg11717564	0.00534179	0.00860314	0.536099	0.000413227	0.00485901	0.9324	-0.00156946	0.00699914	0.82304
cg11717597	-0.00090457	0.0251296	0.971359	-0.00407099	0.0141931	0.774849	-0.00575884	0.0204443	0.77878
cg11717610	-0.0115111	0.008164	0.16171	0.00618357	0.00461099	0.183004	0.00794828	0.00664188	0.234313
cg11717652	0.00884252	0.0201097	0.661113	0.00375285	0.0113579	0.741789	-0.0061281	0.0163604	0.708791
cg11717660	-0.0272067	0.0145904	0.0652158	0.00314226	0.00824059	0.703795	0.0227764	0.0118701	0.0579199
cg11717700	0.00171714	0.00264477	0.51769	0.00134149	0.00149375	0.371352	-0.00129211	0.00215167	0.549548
cg11717701	-0.0271034	0.0317193	0.394924	0.0154032	0.0179149	0.392	-0.00661477	0.0258054	0.798232
cg11717705	0.00955525	0.0174796	0.585861	-0.00438118	0.00987241	0.65818	-0.0181584	0.0142207	0.204654
cg11717713	-0.00820786	0.00992619	0.410308	0.000742236	0.00560626	0.894944	0.00831597	0.00807552	0.305651
cg11717738	0.0168039	0.0239318	0.484246	-0.00346494	0.0135166	0.79822	-0.00709896	0.0194699	0.716187
cg11717743	-0.0117523	0.0200425	0.558976	0.00832488	0.0113199	0.46384	0.00640324	0.0163057	0.695394
cg11717751	-0.00346411	0.0129381	0.789458	0.0152265	0.00730736	0.0397883	0.00802924	0.0105259	0.447409
cg11717782	0.00490572	0.0141776	0.73007	-0.00843979	0.00800745	0.294478	-0.021885	0.0115343	0.0607203
cg11717817	-0.0215465	0.0187608	0.253563	0.000549659	0.010596	0.958735	0.0212168	0.015263	0.167652
cg11717880	0.0312058	0.0240355	0.197225	-0.0270447	0.0135751	0.0491287	-0.00587206	0.0195543	0.764588
cg11717881	-0.000211676	0.020113	0.991624	-0.00685699	0.0113597	0.547489	-0.00736603	0.016363	0.653587
cg11717883	-0.0115367	0.0100176	0.252272	0.00445895	0.00565791	0.432545	0.0126463	0.00814991	0.123955
cg11717907	0.000962662	0.0209184	0.963388	0.00407843	0.0118146	0.730682	0.00503772	0.0170183	0.767843
cg11717930	-0.000868833	0.0164158	0.957898	0.00426742	0.00927155	0.646342	-0.020658	0.0133552	0.12513
cg11717969	0.00145442	0.0199616	0.942065	0.0115886	0.0112742	0.306534	-0.00367473	0.0162399	0.821457
cg11718029	-0.00955786	0.0428176	0.823827	-0.00611126	0.0241832	0.801024	0.0173812	0.0348345	0.618923
cg11718030	0.00817936	0.00798191	0.30801	-0.00489539	0.00450815	0.280188	-0.00277307	0.00649374	0.670289
cg11718092	0.0101098	0.00818046	0.219468	-0.00210033	0.00462029	0.650411	-0.00998912	0.00665527	0.136588
cg11718113	0.00737005	0.00472525	0.12205	-0.0021625	0.0026688	0.419737	-0.00601475	0.00384426	0.120899
cg11718135	-0.0126326	0.0121881	0.302533	0.00615462	0.00688378	0.373471	0.00605929	0.00991571	0.542561
cg11718162	0.0558326	0.0363018	0.127269	-0.0219969	0.0205031	0.285971	0.00103257	0.0295336	0.972181
cg11718163	-0.0122859	0.0383223	0.7492	-0.0112298	0.0216442	0.605045	0.00510045	0.0311774	0.870387
cg11718206	0.00526509	0.0053712	0.329379	-0.00197877	0.00303363	0.515749	-0.00149858	0.00436978	0.732377
cg11718235	0.006634	0.00671476	0.325599	-0.00500782	0.00379247	0.189755	-0.00195201	0.00546284	0.721617
cg11718265	0.0147945	0.00696106	0.036074	0.00354569	0.00393157	0.369348	-0.0130552	0.00566322	0.023261
cg11718286	-0.0132146	0.00996549	0.18791	0.00594672	0.00562846	0.293318	0.00699926	0.0081075	0.390076
cg11718312	0.0189283	0.0144404	0.192993	-0.0022821	0.00815587	0.780212	-0.0153877	0.0117481	0.193324
cg11718315	-0.00868272	0.00422341	0.0424554	0.00141623	0.00238536	0.554068	0.00581169	0.00343599	0.0939344
cg11718317	0.0075809	0.00674235	0.263602	-0.00285739	0.00380805	0.454839	-0.00539308	0.00548529	0.327935
cg11718442	-0.0255775	0.00926329	0.00687662	0.00748385	0.00523186	0.155772	0.0184184	0.00753621	0.0163135
cg11718443	0.0184515	0.00755015	0.0163191	-0.00299147	0.00426429	0.484643	-0.0196062	0.00614248	0.00189997
cg11718501	0.00232406	0.00676181	0.731805	-0.00101456	0.00381904	0.79106	0.00114006	0.00550112	0.836252
cg11718511	-0.0165485	0.023807	0.488632	-0.00127724	0.0134461	0.924517	0.0152843	0.0193684	0.431936
cg11718527	-0.0291653	0.0197145	0.142245	0.0173777	0.0111346	0.121821	0.0259805	0.0160389	0.108478
cg11718566	-0.00555103	0.0102922	0.590874	0.0120692	0.005813	0.0404891	-0.00147089	0.0083733	0.86092
cg11718648	-8.08678e-05	0.00277846	0.97684	-0.000490615	0.00156926	0.755218	-0.00139209	0.00226044	0.53942
cg11718675	0.0160935	0.0207953	0.440853	0.0140659	0.0117451	0.233963	-0.0203317	0.0169181	0.23235
cg11718677	0.00300986	0.00694366	0.665627	-0.000845042	0.00392175	0.829844	-0.00365136	0.00564907	0.519554
cg11718707	0.0231394	0.010327	0.0273045	-0.0158565	0.00583262	0.00775471	-0.0133684	0.00840156	0.114789
cg11718739	0.012685	0.00923164	0.17255	-0.00773691	0.00521399	0.141051	-0.0133095	0.00751046	0.0794806
cg11718757	0.00294829	0.0204947	0.885909	0.00833784	0.0115753	0.473048	0.00754195	0.0166736	0.652032
cg11718780	0.0230417	0.0173514	0.187282	-0.00266949	0.00979999	0.78589	-0.0209683	0.0141164	0.140649
cg11718796	-0.000714048	0.00970671	0.941509	0.00243936	0.0054823	0.657336	-0.00679282	0.00789696	0.391789
cg11718806	0.00466384	0.00800022	0.561257	0.00625807	0.00451849	0.169199	-0.00510624	0.00650864	0.43462
cg11718863	-0.00786674	0.0218996	0.720205	0.00186315	0.0123688	0.880575	0.00515878	0.0178166	0.772773
cg11718868	-0.0180883	0.0129111	0.164376	0.0198253	0.00729214	0.00775197	0.00702739	0.0105039	0.505053
cg11718874	-0.0119199	0.0207659	0.567273	0.0146656	0.0117285	0.214121	0.00595905	0.0168943	0.725051
cg11718886	0.00768454	0.0115656	0.507976	-0.00676126	0.00653222	0.303187	-0.00612552	0.0094093	0.516566
cg11718965	-0.00863992	0.0417719	0.836567	-0.0155845	0.0235926	0.510438	-0.0109975	0.0339838	0.746923
cg11718970	-0.00243268	0.0142633	0.864926	-0.00032786	0.00805586	0.967619	-0.00372365	0.011604	0.748975
cg11718987	0.0176312	0.011152	0.117103	0.00120744	0.00629861	0.848374	-0.0118455	0.00907281	0.194744
cg11718989	0.0508673	0.0345293	0.143911	-0.0171103	0.019502	0.382435	-0.0188909	0.0280916	0.502862
cg11719049	-0.0189993	0.0147997	0.202252	0.0153727	0.00835881	0.0689289	0.0126578	0.0120404	0.295719
cg11719103	-0.00961727	0.027033	0.722784	0.0029244	0.0152681	0.848501	0.00313038	0.0219929	0.887107
cg11719106	0.0391843	0.0511195	0.445208	-0.000604748	0.0288721	0.983331	-0.0119137	0.0415887	0.775126
cg11719136	0.00580921	0.00953036	0.543572	0.00353509	0.0053827	0.512881	-0.00199577	0.00775349	0.797408
cg11719141	0.00157857	0.00854633	0.853841	0.00155651	0.00482693	0.747789	-0.00104868	0.00695293	0.880424
cg11719157	0.0452145	0.0352551	0.202694	-0.012391	0.0199119	0.535196	-0.0272191	0.028682	0.344957
cg11719229	0.00882589	0.0433504	0.839093	0.0152764	0.0244841	0.534122	0.00256457	0.035268	0.94218
cg11719270	-0.00908821	0.00962418	0.347333	0.00457673	0.00543569	0.401851	0.0068943	0.00782982	0.380733
cg11719283	0.0282486	0.0200917	0.162892	-0.00374869	0.0113477	0.741842	-0.0204568	0.0163458	0.213728
cg11719297	0.00383462	0.0126698	0.762793	0.00140354	0.00715587	0.844908	-0.0019757	0.0103076	0.848394
cg11719323	-0.000835142	0.0101157	0.934371	0.00376178	0.00571333	0.511811	0.00832831	0.00822974	0.314041
cg11719362	-0.0121099	0.00836537	0.150915	-0.00450308	0.00472472	0.34289	0.0058425	0.0068057	0.392728
cg11719371	0.00113373	0.0295854	0.96951	0.00498978	0.0167097	0.765865	-0.011963	0.0240694	0.620288
cg11719412	0.00242858	0.00921645	0.792715	0.0018394	0.00520541	0.724575	-0.00522352	0.00749811	0.487674
cg11719447	0.00224981	0.00561576	0.689568	0.000413133	0.00317176	0.896633	0.000348247	0.00456874	0.939396
cg11719452	-0.00161703	0.00326044	0.621037	-0.0012648	0.00184148	0.493806	0.00121329	0.00265255	0.648391
cg11719457	-0.00246238	0.0123422	0.842277	0.00219023	0.00697079	0.754036	-0.00653362	0.010041	0.516768
cg11719473	-0.0319588	0.0222082	0.153321	0.0327397	0.0125431	0.0104689	0.0185697	0.0180676	0.30658
cg11719478	-0.0454101	0.021653	0.0385527	0.0133301	0.0122295	0.278391	0.0258958	0.017616	0.144761
cg11719483	-0.0098764	0.0139428	0.480409	0.00978272	0.00787484	0.217099	0.00653202	0.0113433	0.566037
cg11719509	-0.0201573	0.0241155	0.405265	-0.00618507	0.0136203	0.650757	0.0202655	0.0196194	0.304177
cg11719576	-0.00841954	0.00682399	0.220223	0.00583532	0.00385416	0.133236	-0.000354306	0.0055517	0.949244
cg11719608	0.00857193	0.0158872	0.590732	-0.00428125	0.00897302	0.634336	-0.00781847	0.0129252	0.546641
cg11719613	0.0212045	0.0203464	0.299894	-0.0118715	0.0114916	0.304117	-0.0143382	0.016553	0.388495
cg11719635	0.0015509	0.00186949	0.408789	-0.00197897	0.00105588	0.0638757	-0.000945835	0.00152094	0.535467
cg11719719	-0.0114623	0.0189014	0.545635	-0.00337338	0.0106754	0.752678	0.0130702	0.0153774	0.397418
cg11719759	0.0188936	0.0336069	0.575267	0.00115928	0.018981	0.951423	-0.0140425	0.0273411	0.608684
cg11719784	0.0148128	0.0217373	0.497197	0.00291285	0.0122771	0.812952	-0.0120863	0.0176845	0.495944
cg11719790	-0.00106659	0.00993313	0.914709	-0.00438916	0.00561019	0.435892	0.00314316	0.00808117	0.698158
cg11719801	0.00576686	0.00901337	0.523788	-0.000362029	0.00509071	0.943451	0.00162742	0.00733289	0.824826
cg11719881	-0.00145688	0.0386204	0.969985	-0.0137144	0.0218126	0.530984	-0.0142584	0.0314199	0.650975
cg11719885	0.00195532	0.00271018	0.472336	0.00020718	0.0015307	0.892613	-0.000739063	0.00220489	0.738196
cg11719946	0.00399124	0.00839109	0.635381	0.00782884	0.00473925	0.101753	-0.00367419	0.00682663	0.59165
cg11719996	0.00976703	0.0159134	0.540794	0.00321196	0.00898779	0.721584	-0.00373691	0.0129464	0.773463
cg11720036	-0.0121519	0.00803126	0.13348	0.000306942	0.00453602	0.946188	0.00643367	0.00653389	0.327215
cg11720051	-0.0145217	0.00833919	0.0847546	0.00638816	0.00470993	0.178115	0.0117258	0.0067844	0.0870753
cg11720054	0.0293808	0.0391273	0.454511	0.00653352	0.0220989	0.768124	-0.0114649	0.0318323	0.719497
cg11720105	0.00112477	0.00397468	0.777786	-0.00120518	0.00224488	0.592583	8.18018e-05	0.00323363	0.979869
cg11720142	-0.00427326	0.00312935	0.175209	0.00398693	0.00176744	0.0263086	0.0023238	0.0025459	0.363609
cg11720145	-0.00462401	0.0137435	0.737251	-0.00158231	0.00776229	0.838897	0.00954012	0.0111812	0.395611
cg11720170	-0.00692718	0.0102366	0.500184	0.00764646	0.00578156	0.18906	0.0183125	0.00832803	0.0302376
cg11720215	0.00745525	0.0309604	0.810214	-0.00909756	0.0174863	0.60405	-0.00411863	0.0251881	0.870449
cg11720300	0.00156734	0.00292316	0.593048	-0.0005912	0.00165099	0.721047	0.000621949	0.00237816	0.794236
cg11720325	-0.0415652	0.0154755	0.00849728	0.011297	0.00874048	0.199224	0.0230923	0.0125902	0.0696659
cg11720474	-0.0236682	0.0264733	0.373489	-0.00377665	0.014952	0.801118	0.0127926	0.0215375	0.553902
cg11720477	-0.0533672	0.0251278	0.0362017	0.0204499	0.0141921	0.152789	0.0251708	0.0204429	0.221166
cg11720490	-0.0106791	0.0507917	0.833907	-0.0101815	0.0286869	0.723414	-0.0183191	0.0413219	0.658506
cg11720556	0.0215185	0.0145758	0.143063	-0.00492195	0.00823233	0.551299	-0.0164985	0.0118582	0.167281
cg11720573	0.127332	0.114049	0.266949	-0.044786	0.0644141	0.488523	-0.051722	0.092785	0.578498
cg11720658	-0.00396877	0.00397127	0.320076	-0.00168631	0.00224295	0.453957	0.00318075	0.00323085	0.327298
cg11720661	-0.00127528	0.0033044	0.700383	0.000582923	0.00186631	0.755446	-0.00164088	0.00268832	0.543028
cg11720714	0.0060569	0.00763106	0.429278	-0.00203279	0.00430999	0.638228	-0.00153824	0.0062083	0.804829
cg11720773	-0.0029956	0.0192743	0.87681	0.0042347	0.0108861	0.698119	0.00658576	0.0156808	0.675413
cg11720778	-0.00105971	0.00840004	0.899867	0.00863199	0.0047443	0.0718972	0.00121108	0.00683391	0.859704
cg11720785	0.0522811	0.0374088	0.165401	-0.0463682	0.0211283	0.0305545	-0.04007	0.0304342	0.19104
cg11720818	0.00575475	0.00346846	0.10028	-0.000516183	0.00195897	0.792721	-0.00345711	0.00282179	0.223457
cg11720819	-0.00994594	0.0152335	0.515351	0.0050958	0.00860382	0.555032	0.00395802	0.0123933	0.750128
cg11720861	0.00375434	0.0156636	0.811074	-0.00274946	0.00884671	0.756621	-0.00639998	0.0127432	0.616635
cg11720896	-0.0573727	0.0354097	0.108391	0.0276391	0.0199992	0.170112	0.0404279	0.0288078	0.163669
cg11720950	0.00250646	0.00364689	0.493526	-0.00360857	0.00205975	0.0829109	-0.00255469	0.00296696	0.391313
cg11721015	0.00515485	0.0130318	0.693289	-0.00835614	0.00736028	0.259018	0.00479895	0.0106021	0.651807
cg11721026	-0.0103853	0.0080622	0.200727	0.00121311	0.00455349	0.79048	0.0116541	0.00655906	0.0787041
cg11721084	-0.00820763	0.0103797	0.431007	0.00773704	0.00586243	0.189987	0.00418739	0.00844451	0.621095
cg11721090	0.00187785	0.00259033	0.470212	-0.00277578	0.00146301	0.0607304	-0.000247036	0.00210738	0.906922
cg11721105	0.00388033	0.00861273	0.65332	8.55301e-05	0.00486443	0.986007	-0.0060939	0.00700694	0.386593
cg11721177	0.00794834	0.0231444	0.732015	0.00549399	0.0130718	0.675192	0.00624082	0.0188293	0.741018
cg11721178	-0.0488336	0.0161735	0.00322945	0.0254585	0.0091347	0.00638912	0.0257294	0.013158	0.0533827
cg11721194	0.0148181	0.0186038	0.427662	-0.0123321	0.0105073	0.243371	-0.00574925	0.0151352	0.704872
cg11721249	0.000483873	0.00433098	0.911271	-0.00239324	0.00244612	0.330293	-0.000696389	0.0035235	0.843735
cg11721273	0.0120978	0.021562	0.576029	-0.00808729	0.0121781	0.508196	-0.00522154	0.0175419	0.766592
cg11721361	0.00490683	0.00795548	0.538806	-0.00407711	0.00449322	0.366425	-0.00209782	0.00647223	0.746533
cg11721366	-0.0052865	0.0125275	0.673957	0.00679796	0.0070755	0.33903	0.00171846	0.0101919	0.86645
cg11721374	-0.050115	0.0247057	0.0452241	-0.00731839	0.0139536	0.60113	0.0316257	0.0200995	0.118835
cg11721377	-0.00177482	0.00263584	0.502315	0.000305706	0.00148871	0.837725	0.00303104	0.00214441	0.160688
cg11721383	-0.0863406	0.0761225	0.259464	-0.0201966	0.0429936	0.639571	0.0766547	0.06193	0.218761
cg11721385	-0.00127932	0.00857504	0.88171	-0.00551289	0.00484314	0.257775	-0.00313403	0.00697628	0.65425
cg11721435	0.0186055	0.0172839	0.284364	-0.00699606	0.00976186	0.475281	-0.0196071	0.0140614	0.166354
cg11721450	0.0146857	0.0148049	0.323664	-0.0116668	0.00836172	0.166091	-0.00672005	0.0120446	0.578164
cg11721464	0.0458459	0.0374429	0.223729	-0.0434557	0.0211476	0.0425517	-0.0305002	0.0304619	0.319168
cg11721491	0.0385577	0.0141024	0.00742327	-0.0246257	0.00796498	0.00259143	-0.0228191	0.0114731	0.0494983
cg11721498	-0.0305641	0.0160504	0.0598093	0.00167167	0.00906517	0.854076	0.012582	0.0130579	0.337641
cg11721507	-0.000241287	0.019016	0.989902	0.0149281	0.0107401	0.167697	0.00142446	0.0154706	0.926826
cg11721554	-0.0218657	0.0195871	0.267008	0.0065526	0.0110627	0.555004	0.0235187	0.0159352	0.143177
cg11721560	0.00272028	0.011557	0.814406	-5.90952e-06	0.00652735	0.999279	0.00112611	0.00940229	0.90491
cg11721590	-0.00964001	0.0155659	0.537154	0.00587125	0.00879154	0.505812	0.0206542	0.0126637	0.106107
cg11721591	-0.0079952	0.02294	0.728192	0.0122057	0.0129564	0.348477	0.0185662	0.018663	0.322277
cg11721610	0.0543368	0.0397322	0.174573	-0.0463684	0.0224406	0.0414406	-0.0422772	0.0323244	0.193967
cg11721613	0.0166144	0.0132554	0.21304	-0.00218763	0.00748657	0.770746	-0.0189246	0.010784	0.082405
cg11721674	-0.00635421	0.00332076	0.0586048	0.00295568	0.00187555	0.118272	0.00191051	0.00270163	0.481139
cg11721740	0.0190666	0.0166493	0.254919	-0.00256444	0.00940344	0.785648	-0.0257608	0.0135451	0.0601284
cg11721744	-0.0534851	0.0237893	0.0267983	0.036374	0.0134361	0.00800659	0.0313486	0.019354	0.108499
cg11721765	-0.0709875	0.0320956	0.0293071	0.0265164	0.0181274	0.146728	0.0386867	0.0261116	0.141657
cg11721770	-0.00221876	0.0578001	0.969457	0.0094486	0.0326452	0.772861	-0.0293148	0.0470236	0.534466
cg11721802	0.00943059	0.0147903	0.525208	-0.00205174	0.00835349	0.806495	-0.0168418	0.0120328	0.164771
cg11721803	-0.00388128	0.00814999	0.634969	0.00167031	0.00460308	0.717485	0.00246591	0.00663048	0.710766
cg11721910	0.024189	0.0353843	0.495835	-0.00853791	0.0199849	0.670157	-0.0267205	0.0287871	0.35558
cg11721913	0.0180269	0.0218235	0.410792	-0.0168589	0.0123258	0.174512	-0.0174741	0.0177546	0.327442
cg11721950	-0.01404	0.0410884	0.733307	-0.010364	0.0232066	0.656152	-0.00563643	0.0334278	0.866447
cg11722044	-0.0440144	0.0263709	0.0982985	0.0160566	0.0148941	0.283658	0.0389125	0.0214542	0.0727773
cg11722139	0.00292646	0.00478528	0.542249	-0.00331707	0.00270271	0.222645	-0.00290235	0.0038931	0.457747
cg11722179	0.0104579	0.0296314	0.724896	-0.0134685	0.0167357	0.422897	-0.0003181	0.0241069	0.989499
cg11722183	-0.000268693	0.00360764	0.940781	0.000490737	0.00203758	0.81018	-0.000316521	0.00293502	0.914341
cg11722227	-0.00486476	0.0234023	0.835758	-0.0218146	0.0132175	0.102056	0.00852757	0.0190391	0.655216
cg11722249	0.00297681	0.0150359	0.843471	0.00392607	0.00849223	0.644881	0.00908442	0.0122326	0.459476
cg11722376	0.0162326	0.0116728	0.167484	-0.00603318	0.00659272	0.362371	-0.00221781	0.00949645	0.815828
cg11722496	-0.0167227	0.0180723	0.357071	0.0104891	0.0102072	0.306658	0.00297713	0.0147029	0.839956
cg11722504	0.0150066	0.0129241	0.248411	-0.0109118	0.0072995	0.138162	-0.00880693	0.0105145	0.404295
cg11722531	0.00495717	0.00674049	0.463833	-0.00317677	0.003807	0.406054	-0.00247037	0.00548377	0.653354
cg11722533	-0.00501177	0.0377838	0.894747	-0.0181325	0.0213401	0.397569	-0.00360531	0.0307393	0.906873
cg11722553	-0.00605092	0.00803681	0.453314	0.00406169	0.00453915	0.37308	0.00196853	0.0065384	0.763997
cg11722575	-0.00777279	0.0111004	0.485444	0.0164525	0.00626944	0.0100742	0.00505354	0.00903079	0.577036
cg11722578	-0.0315708	0.0500839	0.529928	-0.0109076	0.0282872	0.700628	0.00377746	0.0407461	0.926325
cg11722581	0.0388392	0.0464076	0.404677	0.00297894	0.0262108	0.909745	-0.0142922	0.0377552	0.705841
cg11722587	0.00490139	0.00893581	0.584589	-0.00129016	0.00504691	0.79877	-0.00470874	0.00726979	0.518685
cg11722595	0.0267499	0.0307606	0.386636	-0.0283448	0.0173735	0.105995	-0.016361	0.0250255	0.51479
cg11722639	0.000556331	0.00322713	0.863485	-0.00272924	0.00182267	0.137506	0.00111567	0.00262545	0.671808
cg11722666	-0.00799256	0.0309347	0.796664	0.0107344	0.0174718	0.540384	0.0187475	0.0251672	0.458104
cg11722671	0.0125169	0.0150573	0.407836	-0.00140365	0.00850432	0.869244	-0.00790415	0.01225	0.520282
cg11722699	-0.00154161	0.00833257	0.853603	-0.00273505	0.0047062	0.562468	-0.000177804	0.00677902	0.979128
cg11722704	0.0444058	0.0218926	0.0452385	-0.028665	0.0123648	0.0225133	-0.0335374	0.0178109	0.0626698
cg11722711	-0.00770797	0.0132406	0.561804	0.00576192	0.00747821	0.44286	0.00912353	0.0107719	0.399075
cg11722766	0.00339553	0.00447513	0.44982	-0.000938491	0.00252753	0.71121	-0.00137298	0.00364077	0.706906
cg11722768	0.00230087	0.00630435	0.715924	-0.00309613	0.00356067	0.386678	-0.00286318	0.00512895	0.577954
cg11722816	0.0204453	0.00945917	0.0330985	-0.00734224	0.00534249	0.17248	-0.0161254	0.00769557	0.0387118
cg11722850	0.00715099	0.0372792	0.848278	-0.0086698	0.0210551	0.681409	-0.0277468	0.0303287	0.362506
cg11722878	-6.32722e-05	0.0410629	0.998774	0.00878518	0.0231921	0.705656	-0.0400217	0.033407	0.233805
cg11722936	-0.0118657	0.0119757	0.324216	-0.00453799	0.00676379	0.503848	0.0136683	0.00974288	0.163808
cg11722969	0.000200741	0.00737181	0.978331	-0.00724386	0.00416356	0.0850297	0.00326707	0.00599738	0.587164
cg11722971	-0.002596	0.0401016	0.948516	0.00908647	0.0226492	0.689159	-0.0121007	0.0326249	0.711509
cg11722981	0.000191538	0.0244488	0.993765	0.00732129	0.0138086	0.597173	0.00226139	0.0198905	0.909714
cg11722990	-0.00486136	0.016883	0.773998	0.00651203	0.00953545	0.496263	-0.0014842	0.0137353	0.914171
cg11723055	0.0100423	0.00974451	0.305283	-0.00716935	0.00550365	0.195746	-0.00510651	0.00792771	0.520993
cg11723066	-0.0251389	0.0284989	0.379881	0.0208687	0.016096	0.197843	0.0270098	0.0231855	0.246869
cg11723094	0.00437153	0.00751516	0.562108	0.00397643	0.00424453	0.351145	-0.0056721	0.00611401	0.355831
cg11723167	-0.00965725	0.0110225	0.383098	0.00832871	0.00622547	0.184044	0.00447996	0.00896746	0.618491
cg11723234	-0.00111104	0.00791338	0.888632	0.00532595	0.00446944	0.236282	0.00321033	0.00643798	0.61914
cg11723270	-0.0046889	0.012618	0.710991	-0.0026245	0.00712661	0.713468	0.00237272	0.0102655	0.817691
cg11723280	0.00185042	0.0135657	0.891782	0.00311221	0.00766184	0.685484	0.00682309	0.0110365	0.537857
cg11723340	-0.0113333	0.0230298	0.623739	-0.00605091	0.0130071	0.64282	0.0201205	0.018736	0.285508
cg11723361	0.000989766	0.00345155	0.774901	-0.00127618	0.00194942	0.514228	0.00145748	0.00280803	0.604904
cg11723397	-0.00221318	0.00310639	0.477872	0.000365738	0.00175448	0.835302	0.00205068	0.00252723	0.419082
cg11723410	0.00316879	0.00806476	0.695233	0.00407702	0.00455494	0.37294	-0.000863957	0.00656114	0.895509
cg11723452	-0.0474892	0.019811	0.0184205	0.0262026	0.0111892	0.0212159	0.02973	0.0161174	0.0681173
cg11723471	0.016434	0.0224493	0.465885	-0.00873627	0.0126792	0.492438	-0.00950952	0.0182638	0.603766
cg11723489	0.00834241	0.041179	0.839876	0.00726481	0.0232577	0.755429	0.00469825	0.0335014	0.888758
cg11723565	-0.0182853	0.00990743	0.0679671	0.00494091	0.00559567	0.379404	0.00968332	0.00806026	0.232505
cg11723647	0.00282904	0.0132464	0.831326	0.00506365	0.00748152	0.500114	-0.00110771	0.0107767	0.918342
cg11723650	0.00427031	0.0259995	0.869876	-0.00868939	0.0146844	0.555386	-0.000824843	0.0211521	0.968973
cg11723698	0.0344579	0.0410443	0.403216	-0.0307772	0.0231816	0.187378	0.00576645	0.0333919	0.863251
cg11723713	-2.80226e-05	0.00555059	0.995982	-0.000114509	0.00313495	0.970937	-0.00144487	0.00451572	0.749676
cg11723741	0.0239666	0.0262089	0.362727	-0.0182593	0.0148027	0.220333	-0.0133603	0.0213224	0.532389
cg11723766	0.0150702	0.0159343	0.346591	-0.0279433	0.00899963	0.00248856	-0.0071269	0.0129635	0.58373
cg11723772	-0.0194081	0.0144712	0.18297	0.00407313	0.00817324	0.619354	0.021265	0.0117731	0.0739511
cg11723782	-0.0104907	0.0284001	0.712633	0.00518401	0.0160402	0.747241	0.00656109	0.0231051	0.777034
cg11723795	0.00207498	0.00405881	0.610341	-0.00181721	0.0022924	0.42986	-0.00239564	0.00330207	0.469877
cg11723801	0.0237825	0.0184789	0.201124	-0.00611702	0.0104368	0.559155	-0.0177627	0.0150337	0.240252
cg11723848	0.00974656	0.00528633	0.0682444	-0.00476831	0.0029857	0.113474	-0.00576962	0.00430073	0.182844
cg11723850	0.00301351	0.00619323	0.627642	-0.000120591	0.00349791	0.972568	-0.00227788	0.00503854	0.652202
cg11723896	0.000456578	0.00470088	0.922825	-0.00321025	0.00265503	0.229526	-0.000634269	0.00382443	0.868619
cg11723904	0.012543	0.0111704	0.264232	0.00585615	0.006309	0.355574	-0.00482158	0.00908777	0.596926
cg11723921	-0.0130049	0.00951422	0.174788	0.00584989	0.00537359	0.278983	0.0109424	0.00774036	0.160625
cg11723923	-0.00677923	0.11757	0.954136	-0.0192354	0.066403	0.772676	-0.0100549	0.09565	0.916494
cg11723960	0.0155295	0.0307249	0.614386	-0.00235092	0.0173533	0.892515	0.00096962	0.0249964	0.969136
cg11724026	0.0098593	0.00927092	0.290185	-0.00402669	0.00523617	0.443734	0.00104794	0.00754242	0.889783
cg11724055	0.0183951	0.0212043	0.387778	-0.0151141	0.0119761	0.209936	-0.0130905	0.0172509	0.449777
cg11724059	-0.0315078	0.0387625	0.418279	-0.00431457	0.0218929	0.844176	0.0451606	0.0315355	0.15531
cg11724085	-0.020196	0.017676	0.256002	0.00540409	0.00998331	0.589521	0.0212079	0.0143804	0.143479
cg11724134	0.00443916	0.00820278	0.589613	-0.00272376	0.00463289	0.55794	-0.00371784	0.00667343	0.578722
cg11724135	-0.0532546	0.0288711	0.0681215	0.0080733	0.0163063	0.621635	0.0305718	0.0234883	0.196113
cg11724147	-0.0832309	0.0311366	0.00880468	0.00469423	0.0175858	0.790082	0.0616088	0.0253314	0.0168259
cg11724151	0.0126562	0.00997346	0.207451	-0.0045487	0.00563297	0.421326	-0.0135224	0.00811398	0.0987964
cg11724241	0.00665992	0.0123843	0.591955	-7.09755e-05	0.0069946	0.991924	-0.015706	0.0100753	0.122254
cg11724312	0.00600097	0.00923062	0.517139	-0.00158014	0.00521341	0.762463	-0.00568123	0.00750964	0.451149
cg11724341	0.0132745	0.0177766	0.457009	0.00354245	0.0100402	0.724975	0.00134044	0.0144623	0.926343
cg11724366	0.0609526	0.0349533	0.0843246	-0.0459174	0.0197415	0.0220827	-0.044823	0.0284365	0.118191
cg11724393	-0.00112641	0.0247911	0.963852	-0.00166067	0.0140019	0.905833	-0.00823801	0.020169	0.683835
cg11724430	-0.017222	0.00915218	0.0628397	-0.00102169	0.00516911	0.843726	0.00992373	0.00744582	0.185691
cg11724461	0.0243885	0.0251969	0.335468	-0.0243557	0.0142311	0.090163	-0.0192686	0.0204991	0.349542
cg11724472	0.0133979	0.0129218	0.302359	-0.0099171	0.00729816	0.177314	-0.0192028	0.0105126	0.0707967
cg11724493	0.00823866	0.00713016	0.250708	-0.0031925	0.00402708	0.429833	-0.00648367	0.00580079	0.266418
cg11724511	0.0149512	0.0142206	0.295672	-0.00132263	0.00803173	0.869539	-0.00856964	0.0115693	0.460631
cg11724516	0.00224279	0.00292322	0.444787	-0.00181941	0.00165102	0.273165	-0.00282197	0.0023782	0.238255
cg11724557	0.0333846	0.0382748	0.385212	-0.0190968	0.0216174	0.379182	-0.0172575	0.0311387	0.580694
cg11724562	0.00104452	0.00792052	0.895353	0.000360498	0.00447347	0.935936	-0.00165323	0.0064438	0.798055
cg11724564	0.00448827	0.00945759	0.63615	0.00456267	0.0053416	0.395091	-0.00797407	0.00769428	0.302583
cg11724567	-0.00729189	0.0183968	0.692696	-0.0123942	0.0103904	0.235809	0.0132095	0.0149668	0.379622
cg11724590	0.0359512	0.0402556	0.374006	0.000667208	0.0227362	0.976649	-0.0194519	0.0327502	0.553915
cg11724602	0.0188138	0.0356506	0.59888	-0.0107038	0.0201353	0.59621	-0.00859272	0.0290038	0.767657
cg11724651	-0.0236295	0.0195936	0.23073	-0.000632594	0.0110664	0.954531	0.0122492	0.0159405	0.444077
cg11724671	0.00282472	0.00619957	0.649662	-0.00155534	0.00350149	0.657882	-0.00389275	0.0050437	0.442087
cg11724691	0.00548655	0.0195989	0.780112	-0.0114749	0.0110693	0.302457	0.0030485	0.0159448	0.848771
cg11724726	0.0063851	0.0298585	0.831112	-0.0121388	0.0168639	0.473354	-0.0157309	0.0242916	0.518765
cg11724735	0.00720471	0.0631457	0.909395	0.0188514	0.0356644	0.598294	0.000187888	0.0513727	0.997089
cg11724750	0.00613258	0.0324729	0.850599	0.0107321	0.0183405	0.559786	0.00483533	0.0264185	0.855154
cg11724759	0.0141734	0.0492178	0.773975	0.0221687	0.027798	0.427094	-0.00066755	0.0400415	0.986733
cg11724869	-0.00890659	0.0181612	0.624934	-0.0095094	0.0102573	0.356162	0.00823069	0.0147751	0.578754
cg11724873	-0.00284384	0.0124365	0.819603	-0.00662505	0.00702407	0.347902	0.00837286	0.0101178	0.409943
cg11724883	0.0196606	0.0150389	0.194163	-0.0104309	0.00849389	0.222368	-0.02408	0.012235	0.0518789
cg11724936	0.010759	0.0100927	0.289037	-0.00944536	0.00570033	0.100721	-0.00451017	0.00821101	0.584061
cg11724942	-0.0357989	0.018504	0.0559153	0.0115826	0.010451	0.270451	0.0246761	0.015054	0.104384
cg11724984	-0.106337	0.0342012	0.0024564	0.0406541	0.0193167	0.0378834	0.0804006	0.0278246	0.00474984
cg11725009	-0.00124888	0.00471883	0.791828	-0.000148691	0.00266517	0.955622	0.000150708	0.00383904	0.968766
cg11725018	-0.00838736	0.010993	0.447314	0.0032068	0.00620882	0.606676	0.0047855	0.00894347	0.593804
cg11725039	-0.00161148	0.011974	0.893219	0.00665302	0.00676286	0.327657	-0.00253804	0.00974153	0.794995
cg11725046	0.0518649	0.0260103	0.0489297	-0.0256365	0.0146905	0.0841015	-0.0406912	0.0211609	0.0573903
cg11725080	0.00305677	0.00794642	0.701313	0.00516864	0.0044881	0.252274	-0.0021694	0.00646486	0.737914
cg11725101	-0.000874227	0.00844883	0.917799	0.00212102	0.00477186	0.657673	0.0019093	0.00687361	0.781772
cg11725121	0.00347637	0.00255059	0.176016	-0.00094342	0.00144056	0.514068	-0.00307498	0.00207505	0.14158
cg11725182	0.009945	0.0147498	0.501743	-0.00610282	0.00833064	0.465566	-0.00187833	0.0119998	0.875938
cg11725204	-0.0163934	0.0321416	0.611173	0.0112316	0.0181534	0.537547	0.011101	0.026149	0.672112
cg11725265	0.00103948	0.0138544	0.940345	-0.00269907	0.00782491	0.730884	-0.00566213	0.0112714	0.616551
cg11725326	-0.015817	0.0114194	0.169168	-0.00334963	0.00644964	0.604687	0.00526206	0.00929036	0.572416
cg11725331	0.0130694	0.0158444	0.411454	0.00588117	0.00894883	0.512593	-0.00471507	0.0128903	0.715314
cg11725375	-0.0335525	0.0340342	0.326637	0.00802217	0.0192224	0.677346	0.0232071	0.0276888	0.40399
cg11725400	-0.0303343	0.0179614	0.0944268	0.013345	0.0101445	0.191415	0.0264565	0.0146127	0.0732796
cg11725415	-0.0577939	0.0504596	0.254853	0.0482938	0.0284994	0.0933348	0.0347418	0.0410518	0.399451
cg11725435	0.00440918	0.0133073	0.741099	-0.00358065	0.00751592	0.634844	-0.0052703	0.0108263	0.627482
cg11725485	0.0538026	0.0331888	0.108208	-0.0208377	0.0187449	0.269009	-0.0191648	0.0270009	0.479525
cg11725640	0.00503334	0.0409462	0.902418	-0.0167895	0.0231262	0.469573	-0.0145498	0.0333121	0.663237
cg11725718	0.0173593	0.0107385	0.109189	-0.00840279	0.00606504	0.169061	-0.0164507	0.00873635	0.0626641
cg11725768	-0.0483841	0.0265751	0.0717111	0.00349669	0.0150095	0.816274	0.0429212	0.0216204	0.0499147
cg11725799	0.00612082	0.0134372	0.649748	-0.00152301	0.00758927	0.841365	-0.00725537	0.0109319	0.50845
cg11725802	-0.00114757	0.00572055	0.841424	0.00102875	0.00323094	0.750854	0.00157034	0.00465399	0.736524
cg11725807	0.00258293	0.0572895	0.964131	0.0335598	0.0323569	0.302206	-0.0135472	0.0466083	0.771925
cg11725835	0.00317244	0.0445277	0.943347	-0.0168159	0.0251491	0.50529	-0.00269811	0.0362258	0.94078
cg11725852	-0.00667116	0.0134849	0.621911	0.00815099	0.00761623	0.287152	0.00714395	0.0109708	0.516454
cg11725972	-0.00887937	0.0102185	0.387	0.00206204	0.00577139	0.721646	0.00724338	0.00831337	0.385724
cg11725975	-0.00566571	0.00251913	0.0267464	0.00184582	0.00142279	0.197567	0.00443474	0.00204946	0.0329056
cg11726060	-0.031254	0.0220571	0.159665	-0.013575	0.0124577	0.278525	0.0321411	0.0179447	0.0763611
cg11726074	-0.0147445	0.0119239	0.219209	0.00753828	0.00673457	0.265731	0.00713755	0.00970078	0.463627
cg11726097	-0.0358887	0.0220841	0.107355	0.0159132	0.012473	0.205039	0.0236121	0.0179667	0.191843
cg11726150	0.00648739	0.0145815	0.657369	0.00485518	0.00823557	0.556857	-0.000869563	0.0118629	0.941716
cg11726229	-0.0231356	0.0164563	0.162922	0.0100714	0.00929446	0.281202	0.0242421	0.0133882	0.0732493
cg11726250	0.045702	0.0295552	0.125249	-0.0407807	0.0166927	0.0163543	-0.0209277	0.0240449	0.38623
cg11726288	0.00184309	0.0181771	0.919443	-0.018857	0.0102663	0.0692735	-0.0107022	0.0147881	0.470971
cg11726363	0.00636002	0.00627621	0.313387	0.000396193	0.00354478	0.911236	-0.00620389	0.00510606	0.227283
cg11726474	0.0080422	0.0162607	0.622005	0.0103481	0.00918398	0.262598	0.00120864	0.013229	0.927391
cg11726507	-0.0237713	0.0207942	0.255754	0.0254344	0.0117445	0.0327642	0.0188324	0.0169173	0.268344
cg11726527	-0.0120311	0.0113368	0.29119	0.00269151	0.00640299	0.675149	0.0167832	0.00922317	0.0718614
cg11726530	0.00556514	0.00830975	0.504616	0.00244092	0.00469331	0.604177	-0.00693864	0.00676045	0.30725
cg11726572	0.00351432	0.00287695	0.224811	-0.000907676	0.00162489	0.577703	-0.00131957	0.00234056	0.57419
cg11726580	0.0025455	0.00438166	0.562612	-0.00213433	0.00247474	0.390548	-0.000447199	0.00356473	0.900423
cg11726593	0.0183918	0.0143348	0.202512	0.00106724	0.00809622	0.895397	-0.00847969	0.0116622	0.468891
cg11726661	0.0174906	0.0255536	0.495297	-0.0189449	0.0144326	0.192368	-0.0236489	0.0207893	0.258081
cg11726701	0.0388054	0.0355308	0.277439	-0.015137	0.0200676	0.452479	-0.0177013	0.0289063	0.541712
cg11726708	0.00237055	0.00292244	0.419243	-0.00101768	0.00165058	0.538957	0.00120265	0.00237757	0.614112
cg11726722	0.000645769	0.00870129	0.94099	0.00314956	0.00491445	0.523098	-0.00426301	0.00707899	0.548427
cg11726754	0.00260799	0.00213793	0.225442	-0.00220932	0.00120749	0.0703389	-0.00325623	0.00173933	0.0641717
cg11726792	-0.0146505	0.0283736	0.606777	-0.0129566	0.0160253	0.420756	0.0044939	0.0230835	0.846047
cg11726795	0.00843582	0.00812698	0.301824	-0.00331686	0.00459008	0.471638	-0.00873445	0.00661176	0.189562
cg11726827	0.000533549	0.00401413	0.894531	-0.00036104	0.00226716	0.873802	-0.000283918	0.00326572	0.930898
cg11726857	-0.00635914	0.016855	0.706778	0.00838675	0.00951964	0.380476	0.00420396	0.0137125	0.759815
cg11726858	0.00175979	0.00835802	0.833675	0.00281545	0.00472057	0.552268	-0.00589993	0.00679972	0.387693
cg11726911	0.00673302	0.0101141	0.507161	-0.00538726	0.00571237	0.347956	-0.00554178	0.00822836	0.502216
cg11726986	0.00479384	0.00263083	0.0714785	-0.0027228	0.00148588	0.0699213	-0.00281966	0.00214033	0.190778
cg11727008	0.00863231	0.0162915	0.597403	-0.00319928	0.00920135	0.728814	-0.000838821	0.0132541	0.949666
cg11727029	-0.00117745	0.00236497	0.61969	0.00180817	0.00133573	0.178946	-0.000486019	0.00192404	0.801104
cg11727031	-0.00588361	0.0158819	0.711839	0.00186184	0.00897003	0.836002	-0.010511	0.0129208	0.41791
cg11727053	-0.0174413	0.0290849	0.550111	-0.00307728	0.016427	0.851789	0.0183062	0.0236622	0.441002
cg11727132	-0.0326591	0.0229271	0.157485	0.022121	0.0129491	0.0907461	0.0214802	0.0186525	0.252288
cg11727174	-0.00824509	0.00915883	0.370203	3.04768e-05	0.00517286	0.995311	0.000901735	0.00745123	0.903924
cg11727198	0.011137	0.0139584	0.426876	-0.00174933	0.00788365	0.824859	0.000351823	0.011356	0.975347
cg11727212	0.000968344	0.0084936	0.909464	0.00206119	0.00479715	0.668379	0.0040241	0.00691003	0.561664
cg11727246	-0.00111765	0.0169866	0.947674	-0.00735135	0.00959394	0.445369	-0.000300653	0.0138195	0.982687
cg11727252	-0.0297818	0.0224018	0.186791	0.0122794	0.0126525	0.33418	0.025371	0.0182252	0.167048
cg11727282	0.00244342	0.0158824	0.878048	-0.00538856	0.0089703	0.549419	0.00637527	0.0129212	0.622837
cg11727378	-0.0285287	0.0250219	0.257003	0.00208168	0.0141323	0.883198	0.0235233	0.0203568	0.250673
cg11727383	0.000353765	0.0132321	0.978725	-0.00232298	0.00747342	0.756588	-0.00621455	0.0107651	0.565068
cg11727482	0.0131154	0.0482154	0.786181	-0.0278366	0.0272318	0.309199	-0.0172946	0.039226	0.660259
cg11727508	0.0102056	0.00727581	0.163874	-0.00118019	0.00410934	0.774567	-0.0108129	0.00591929	0.0707858
cg11727548	-0.0137873	0.0148169	0.354392	0.00897618	0.00836851	0.286079	0.00446122	0.0120544	0.712113
cg11727554	-0.00852271	0.00928861	0.36111	0.00804428	0.00524616	0.128408	0.00874895	0.00755681	0.249777
cg11727569	0.0184078	0.0389064	0.637172	-0.0173414	0.0219742	0.431916	-0.00423991	0.0316526	0.893716
cg11727570	-0.00720663	0.0042317	0.0917356	0.00237281	0.00239004	0.323258	0.00208209	0.00344273	0.546724
cg11727592	-0.017975	0.0269332	0.50609	0.0178647	0.0152118	0.243082	0.0169403	0.0219117	0.441315
cg11727603	0.0038934	0.02126	0.855072	0.00613014	0.0120076	0.610833	-0.0145477	0.0172962	0.402345
cg11727653	-0.00335758	0.00317518	0.292907	-0.00127748	0.00179332	0.47794	0.00260369	0.00258319	0.315967
cg11727711	0.0513234	0.0327183	0.119954	-0.0379134	0.0184792	0.0428675	-0.0356837	0.0266182	0.183158
cg11727721	0.0148965	0.0110841	0.182068	-0.00740921	0.00626024	0.239461	-0.0101104	0.00901754	0.264944
cg11727790	-0.00825649	0.0086773	0.343689	0.00963456	0.0049009	0.0521427	0.000770194	0.00705948	0.913346
cg11727818	0.00294717	0.0634843	0.963067	0.0223825	0.0358556	0.53392	-0.00111174	0.0516481	0.98287
cg11727826	-0.0209817	0.0295714	0.479683	0.0130819	0.0167018	0.43536	0.0290318	0.024058	0.230437
cg11727842	0.0204679	0.0382965	0.594235	0.00747866	0.0216297	0.730265	0.00234456	0.0311564	0.940168
cg11727851	-0.00212606	0.00269119	0.431432	0.000774529	0.00151997	0.611499	0.0033576	0.00218944	0.128363
cg11727921	9.44904e-05	0.0127331	0.994094	0.00556058	0.00719157	0.441261	-0.00107562	0.0103591	0.917513
cg11727944	0.0307057	0.0129905	0.020066	-0.00383158	0.00733695	0.602688	-0.0256512	0.0105685	0.0170446
cg11728061	-0.0193522	0.0377544	0.609397	-0.00388045	0.0213235	0.855974	0.00215817	0.0307154	0.944127
cg11728143	-0.0068393	0.0126179	0.589028	-0.00515593	0.00712656	0.471108	0.00375784	0.0102654	0.715103
cg11728145	-0.00685066	0.00861242	0.42828	-0.00127746	0.00486425	0.793393	0.00644233	0.00700669	0.360116
cg11728201	-0.0081461	0.0104865	0.439137	-0.000433266	0.00592272	0.941833	0.00191334	0.00853136	0.823013
cg11728223	0.0114169	0.0375179	0.76154	-0.01826	0.0211899	0.390939	-0.0155181	0.0305229	0.61231
cg11728295	-0.0031274	0.0217504	0.885964	-0.0108872	0.0122845	0.377652	0.00602524	0.0176952	0.734207
cg11728325	-0.0177215	0.0100606	0.0812774	0.0147144	0.00568218	0.011073	0.0127747	0.00818487	0.121803
cg11728331	-0.00105581	0.00870534	0.903715	-0.00295444	0.00491673	0.549297	0.0010248	0.00708229	0.885246
cg11728399	-0.0103747	0.0186306	0.578889	-0.00596284	0.0105225	0.57223	-0.0027022	0.0151571	0.858871
cg11728446	0.00374726	0.0298596	0.900388	-0.0229558	0.0168646	0.176578	0.0106656	0.0242925	0.661592
cg11728484	0.00300637	0.00306411	0.328932	-0.0006929	0.00173059	0.689746	-0.00290308	0.00249283	0.247019
cg11728486	0.0332385	0.0126117	0.0097668	-0.0104836	0.00712302	0.144283	-0.0265921	0.0102603	0.0110079
cg11728497	0.0181872	0.0108292	0.0962491	-0.0119022	0.00611628	0.0545208	-0.00873682	0.00881018	0.323799
cg11728519	0.0172623	0.0155056	0.268306	0.00309207	0.00875751	0.724789	-0.00562787	0.0126147	0.656484
cg11728546	-0.0010887	0.0189245	0.954241	-0.00884718	0.0106885	0.409833	0.00490438	0.0153961	0.750748
cg11728552	0.0522595	0.0468435	0.267314	-0.0150612	0.026457	0.570475	-0.0537998	0.0381098	0.161205
cg11728578	0.00170113	0.00209375	0.418486	-0.00112925	0.00118254	0.341963	-0.000535534	0.00170339	0.753891
cg11728657	-0.00443462	0.0136407	0.745798	-0.00368824	0.00770423	0.633198	0.000656087	0.0110975	0.952977
cg11728664	0.0328695	0.0250663	0.192819	0.00615649	0.0141573	0.664618	-0.0191427	0.0203928	0.350195
cg11728738	-0.0630196	0.0285342	0.0295356	0.0121785	0.016116	0.451656	0.0392044	0.0232142	0.0944349
cg11728747	0.0100634	0.0255229	0.694223	-0.00142052	0.0144152	0.921702	-0.0126465	0.0207643	0.543901
cg11728787	0.0185647	0.0144618	0.202271	-0.0010132	0.00816793	0.901533	-0.0120964	0.0117655	0.30642
cg11728809	0.00521301	0.0215788	0.80961	0.00148625	0.0121876	0.90319	0.0038096	0.0175556	0.828658
cg11728821	-0.0394432	0.0225679	0.0836388	0.00199893	0.0127463	0.875706	0.0229825	0.0183603	0.213641
cg11728826	0.021882	0.0165693	0.1897	-0.0119057	0.00935828	0.206307	-0.015586	0.0134801	0.250401
cg11728867	0.0316712	0.0322236	0.328098	0.00190275	0.0181997	0.916948	-0.0185064	0.0262157	0.481907
cg11728879	-0.00472582	0.0123435	0.702653	-0.00400707	0.00697154	0.56676	0.00342605	0.0100421	0.733707
cg11728881	0.0136003	0.0334049	0.684796	-0.00345621	0.0188669	0.855028	-0.0253609	0.0271768	0.353019
cg11728892	-0.00150846	0.0130605	0.908287	-0.00879748	0.0073765	0.235891	-0.00213677	0.0106254	0.841038
cg11728900	-0.00663764	0.00388632	0.090812	-0.0010063	0.00219498	0.647641	0.00784063	0.00316174	0.0148499
cg11728928	0.0106299	0.0263841	0.687906	0.00983342	0.0149016	0.510873	0.000247352	0.021465	0.990829
cg11728953	-0.0375388	0.0253428	0.14175	0.00554023	0.0143135	0.699548	0.0157189	0.0206178	0.447656
cg11729019	0.00702186	0.00914258	0.444311	-0.00226971	0.00516369	0.661229	-0.00999083	0.00743801	0.182306
cg11729062	0.0257988	0.020121	0.202804	-0.000268098	0.0113643	0.981227	-0.021761	0.0163696	0.186818
cg11729074	-0.0133975	0.0147872	0.367147	-0.00275633	0.00835173	0.742081	0.0119562	0.0120302	0.322745
cg11729107	-0.0037936	0.00814063	0.642244	0.00670999	0.00459779	0.147654	-0.000363591	0.00662287	0.95633
cg11729169	0.00345184	0.00862027	0.689709	-0.00194533	0.00486869	0.69035	-0.00229191	0.00701308	0.744512
cg11729174	0.0108853	0.034751	0.754767	6.56133e-05	0.0196272	0.997339	-0.0151701	0.0282719	0.592775
cg11729227	-0.00301308	0.0361146	0.933679	-0.013601	0.0203973	0.506466	-0.00947196	0.0293813	0.747851
cg11729235	0.00868039	0.00583344	0.139951	-0.00383829	0.0032947	0.246851	-0.00664602	0.00474583	0.164555
cg11729241	-0.00946355	0.011622	0.417459	-0.00777469	0.00656405	0.239105	0.0114429	0.00945516	0.229102
cg11729251	0.0219515	0.0228134	0.338306	-0.0145204	0.0128849	0.262522	-0.00816985	0.01856	0.660771
cg11729361	-0.00554495	0.0144741	0.70248	0.00986287	0.00817492	0.230537	0.00382667	0.0117755	0.745898
cg11729363	0.00423431	0.0368923	0.908858	-0.0128392	0.0208366	0.539202	-0.0148207	0.030014	0.622557
cg11729386	-0.0146308	0.0128117	0.256241	0.00262659	0.00723597	0.717393	0.00959927	0.010423	0.359328
cg11729411	-0.00412042	0.00840821	0.625196	0.00313376	0.00474892	0.510873	-0.0023736	0.00684056	0.729343
cg11729430	-0.0461562	0.0267536	0.0876376	0.00799171	0.0151103	0.598077	0.0168057	0.0217656	0.441899
cg11729455	0.000493363	0.0123077	0.968106	-0.00050051	0.00695133	0.942747	0.00693524	0.010013	0.490184
cg11729481	0.000700129	0.00296396	0.813759	-0.00197008	0.00167403	0.242106	-0.00040297	0.00241135	0.867625
cg11729648	-0.0363239	0.0351968	0.304602	0.014292	0.019879	0.473882	0.0143369	0.0286346	0.617717
cg11729679	-0.00472363	0.0106584	0.65861	0.00561605	0.00601983	0.353152	0.0014722	0.00867124	0.865533
cg11729734	-0.00102773	0.013936	0.941362	0.00785184	0.00787097	0.320945	0.000147471	0.0113377	0.989649
cg11729779	0.0339237	0.0280111	0.228776	-0.013198	0.0158205	0.406179	-0.021107	0.0227886	0.356613
cg11729823	0.0126278	0.0291311	0.665617	-0.00776518	0.0164531	0.638006	0.00396906	0.0236998	0.867344
cg11729848	-0.0429257	0.0173589	0.0151262	0.0280365	0.00980421	0.00518279	0.0316697	0.0141224	0.0271818
cg11729950	-0.0332157	0.0175143	0.060841	0.00544931	0.00989201	0.58297	0.0161324	0.0142489	0.260319
cg11730014	0.00380193	0.0125656	0.762861	-0.00767565	0.00709698	0.282112	0.00443828	0.0102228	0.665131
cg11730020	-0.0156475	0.035881	0.663727	0.00509484	0.0202654	0.802027	0.0144015	0.0291913	0.622869
cg11730023	-0.00219486	0.027275	0.936026	0.0173784	0.0154048	0.262024	0.00430802	0.0221897	0.846464
cg11730100	-9.25779e-05	0.00405989	0.981854	0.000543381	0.00229301	0.813173	0.000432853	0.00330295	0.896004
cg11730148	0.0200705	0.0112604	0.0777822	0.000677951	0.00635985	0.915325	-0.0116576	0.00916102	0.206198
cg11730179	0.00490298	0.0174195	0.778947	0.00280047	0.00983843	0.776516	0.00251419	0.0141717	0.859553
cg11730195	0.00310598	0.00440393	0.482312	-0.00299766	0.00248732	0.231036	-0.00173906	0.00358285	0.628487
cg11730231	0.0199968	0.0370284	0.590395	0.00514396	0.0209135	0.806225	0.00128936	0.0301247	0.965948
cg11730290	0.0187749	0.0258958	0.470167	-0.00203549	0.0146258	0.889601	-0.00718179	0.0210677	0.733915
cg11730374	0.0118531	0.016369	0.470716	0.00267595	0.00924513	0.772853	-0.00247322	0.0133171	0.85305
cg11730418	0.00559094	0.00898748	0.535333	0.0014285	0.00507608	0.778983	-0.00418628	0.00731182	0.56827
cg11730435	-0.00912467	0.00950125	0.339235	0.00582763	0.00536626	0.280154	-0.000229028	0.00772981	0.976423
cg11730458	0.00370657	0.00445708	0.407649	-0.00250459	0.00251734	0.322217	-0.00227874	0.00362609	0.531184
cg11730499	-0.0235965	0.0110439	0.0351186	0.0154191	0.00623751	0.0151602	0.00740612	0.0089848	0.411774
cg11730547	-0.00825444	0.0221846	0.710637	0.0081351	0.0125297	0.517687	0.0126719	0.0180484	0.484276
cg11730559	0.0350095	0.0541368	0.519348	0.00171197	0.0305762	0.955464	-0.00533307	0.0440434	0.90387
cg11730618	-0.0254225	0.021825	0.246913	0.00826272	0.0123267	0.504235	-3.748e-05	0.0177559	0.99832
cg11730661	-0.00487654	0.017483	0.780886	0.000763211	0.00987432	0.938548	0.00743205	0.0142234	0.602486
cg11730685	-0.0303154	0.027687	0.276231	0.0209992	0.0156375	0.182415	0.0152749	0.022525	0.499285
cg11730691	0.00166243	0.00342756	0.628746	-0.00101825	0.00193587	0.600082	-0.00125563	0.00278851	0.653498
cg11730703	0.0191389	0.0185752	0.305386	-0.00618958	0.0104912	0.556564	-0.0200085	0.015112	0.188579
cg11730719	0.00217942	0.00322889	0.501281	-0.00170867	0.00182366	0.351092	-0.000140576	0.00262688	0.957431
cg11730722	0.00207636	0.00561377	0.712278	8.0748e-05	0.00317063	0.979734	0.000873092	0.00456712	0.848789
cg11730826	-0.0204057	0.00980523	0.0400314	0.000548687	0.00553795	0.921279	0.0166687	0.00797711	0.0392465
cg11730925	0.00168855	0.00281177	0.549539	0.000493868	0.00158807	0.756472	0.000912527	0.00228753	0.690825
cg11730930	0.00124976	0.00792493	0.875018	-0.00729768	0.00447596	0.106224	-0.000697954	0.00644738	0.914016
cg11730958	0.0101471	0.0286652	0.724109	-0.0153836	0.0161899	0.34435	-0.0104094	0.0233207	0.656323
cg11730961	-0.00370228	0.00261356	0.159781	0.00105414	0.00147612	0.476844	0.00212526	0.00212628	0.320004
cg11731013	0.00278629	0.0086802	0.748899	0.00781696	0.00490253	0.11405	-0.0117923	0.00706183	0.0981381
cg11731031	0.0312347	0.0173195	0.0743917	-0.0115432	0.00978198	0.240838	-0.024971	0.0140904	0.0794695
cg11731114	0.00766365	0.00787641	0.332955	0.000732093	0.00444856	0.869623	-0.00501769	0.00640791	0.435488
cg11731148	-0.0219521	0.0330481	0.508093	0.00497115	0.0186654	0.790545	0.0222651	0.0268865	0.409617
cg11731173	-0.0366439	0.0384533	0.342963	0.00631947	0.0217183	0.771685	-1.88669e-06	0.031284	0.999952
cg11731221	0.00653989	0.0323695	0.840305	0.00575434	0.0182821	0.753619	-0.022894	0.0263344	0.386777
cg11731238	-0.0247617	0.0234464	0.293521	-0.00546694	0.0132424	0.680629	0.00854493	0.019075	0.655167
cg11731257	0.00277087	0.00703747	0.694636	0.000183653	0.00397473	0.963241	0.000170533	0.00572538	0.976299
cg11731280	0.0554073	0.0290119	0.0590811	-0.0264856	0.0163858	0.109227	-0.0331151	0.0236028	0.163772
cg11731283	0.00647665	0.016965	0.703461	-0.00295125	0.00958174	0.75873	-0.0102494	0.013802	0.4595
cg11731300	0.0553837	0.0387177	0.155769	-0.0205705	0.0218676	0.349178	-0.0420539	0.031499	0.184942
cg11731309	0.0317228	0.0194966	0.106928	0.00694139	0.0110116	0.529918	-0.0294745	0.0158616	0.0661377
cg11731337	0.00878263	0.00996931	0.380492	-0.000850979	0.00563062	0.880181	-0.00657749	0.0081106	0.419346
cg11731342	-0.00886708	0.0135068	0.513048	0.0114736	0.00762859	0.135791	0.00335717	0.0109886	0.760622
cg11731414	-0.00330396	0.047711	0.944932	0.0151164	0.0269469	0.576098	0.00375859	0.0388156	0.923058
cg11731437	-0.00863376	0.0333441	0.796233	-0.0100547	0.0188326	0.594622	-0.0161402	0.0271273	0.553229
cg11731448	-0.0275007	0.0509558	0.59063	0.0305044	0.0287796	0.291781	0.0306858	0.0414554	0.460941
cg11731460	-0.00851838	0.0274023	0.756564	0.00223382	0.0154767	0.885532	0.020113	0.0222933	0.369162
cg11731507	0.0285175	0.0132635	0.0340097	-0.011105	0.00749115	0.141438	-0.0156707	0.0107906	0.149625
cg11731522	0.0133644	0.0398253	0.737907	0.00740337	0.0224931	0.742753	-0.000316484	0.0324001	0.992226
cg11731525	-0.00050757	0.0158057	0.974447	-0.00627702	0.00892701	0.48363	0.00485237	0.0128589	0.706725
cg11731590	0.00366125	0.0145543	0.801909	-0.00322915	0.00822019	0.695297	0.00428447	0.0118407	0.71825
cg11731591	-0.000285161	0.0166408	0.986363	0.000597929	0.00939864	0.949403	0.00221811	0.0135382	0.870194
cg11731596	-0.00930142	0.0136281	0.496521	0.00454044	0.00769708	0.556621	0.0119132	0.0110872	0.285239
cg11731598	-0.0437643	0.0217357	0.0468067	0.0104196	0.0122762	0.398083	0.0272561	0.0176832	0.126454
cg11731606	-0.00840343	0.0143349	0.559075	-0.012118	0.0080963	0.137676	-0.000816258	0.0116623	0.944343
cg11731626	-0.0113825	0.0178826	0.525926	-0.00956947	0.0101	0.345728	0.00665535	0.0145485	0.648353
cg11731632	-0.00394157	0.00319151	0.219777	-0.0011695	0.00180255	0.517984	0.00183204	0.00259648	0.482119
cg11731671	0.0384054	0.0365519	0.295976	-0.0298256	0.0206443	0.151722	-0.0331151	0.029737	0.268176
cg11731717	-0.0139373	0.0123452	0.26167	0.000435269	0.00697254	0.950351	0.0237166	0.0100436	0.0201857
cg11731737	0.00341923	0.00363718	0.349489	-0.00194426	0.00205426	0.346246	-0.00238678	0.00295905	0.421848
cg11731746	0.00147194	0.0127047	0.908002	-0.00688996	0.00717555	0.339318	-0.00533069	0.010336	0.607197
cg11731805	0.000527988	0.0323775	0.987022	0.017429	0.0182866	0.342883	0.0024275	0.0263409	0.926762
cg11731821	0.0212485	0.046444	0.648319	-0.00439291	0.0262314	0.867347	0.00668576	0.0377848	0.859918
cg11731845	-0.00662759	0.0182549	0.717344	-0.00113515	0.0103103	0.912556	0.00187626	0.0148514	0.899725
cg11731849	-0.0134315	0.027796	0.63002	0.0111425	0.0156991	0.479542	0.0113222	0.0226137	0.617719
cg11731890	0.00169279	0.00576279	0.769575	-0.00103274	0.0032548	0.751692	-0.0053021	0.00468836	0.260854
cg11731892	0.00528438	0.00297639	0.0789305	0.000322302	0.00168105	0.848353	-0.00497911	0.00242146	0.0424174
cg11731939	-0.000118566	0.00436069	0.978364	0.00507357	0.0024629	0.0420495	-0.00130064	0.00354767	0.714695
cg11731993	0.0149854	0.0208356	0.473714	-0.00193744	0.0117678	0.869567	-0.00604637	0.0169509	0.722084
cg11732017	0.00103587	0.00411031	0.801555	-0.00146142	0.00232148	0.530474	-0.00315427	0.00334397	0.347861
cg11732035	0.0031104	0.0272542	0.909372	-0.00545842	0.0153931	0.723649	-0.00536127	0.0221729	0.809445
cg11732037	0.000260852	0.00999845	0.979239	-0.000767689	0.00564708	0.892144	0.00172731	0.00813431	0.832276
cg11732055	0.0200924	0.018836	0.288726	0.0165727	0.0106385	0.122502	-0.0301151	0.0153241	0.0522209
cg11732063	-0.000106103	0.0116726	0.992766	-0.000242161	0.00659261	0.970773	0.00537863	0.0094963	0.572422
cg11732082	-0.00220899	0.00984133	0.822867	0.00649883	0.00555834	0.245157	0.00259272	0.00800648	0.746759
cg11732119	-0.00817426	0.0129445	0.529195	-0.00172234	0.00731101	0.814249	0.014288	0.0105311	0.177981
cg11732134	0.00436789	0.00621692	0.483982	-0.00149565	0.00351129	0.671074	-0.00599006	0.00505782	0.239152
cg11732178	-0.0064336	0.0188296	0.733327	0.00481652	0.0106349	0.651623	0.0071426	0.015319	0.642065
cg11732190	-0.031404	0.0241786	0.197048	0.0195803	0.0136559	0.154805	0.0289251	0.0196706	0.144638
cg11732197	-0.0519133	0.0251109	0.0413359	0.0229973	0.0141825	0.108119	0.0325755	0.0204292	0.114031
cg11732209	0.0152103	0.010356	0.145107	-0.00880714	0.00584905	0.135351	-0.00143399	0.00842524	0.865202
cg11732226	-0.0165373	0.0377009	0.661885	-0.007493	0.0212933	0.725672	-0.00583015	0.0306718	0.849638
cg11732230	0.00225323	0.0200653	0.910819	0.00315538	0.0113328	0.78127	-0.00318547	0.0163243	0.84569
cg11732247	-0.00499751	0.0193821	0.79707	-0.0127279	0.0109469	0.247777	0.00286429	0.0157685	0.856235
cg11732257	0.00216088	0.00513278	0.674679	-0.000451262	0.00289897	0.876619	-0.00287337	0.00417581	0.493016
cg11732282	0.00102231	0.00306176	0.739171	0.000193159	0.00172926	0.91129	-0.00174999	0.00249091	0.484001
cg11732301	-0.00733116	0.041476	0.860064	-0.0212066	0.0234255	0.367537	0.000592233	0.0337431	0.986033
cg11732306	-0.0150309	0.0196701	0.446613	0.00404965	0.0111096	0.716256	0.0228785	0.0160027	0.155994
cg11732321	0.0164671	0.0121084	0.176957	-0.00894501	0.00683875	0.193937	-0.0109246	0.00985085	0.270144
cg11732322	0.016007	0.0334665	0.633502	-0.00717485	0.0189017	0.705073	0.00246296	0.0272269	0.928106
cg11732360	0.00215809	0.00529509	0.684483	0.00392712	0.00299064	0.192203	0.000855621	0.00430786	0.842973
cg11732362	-0.00606659	0.0115023	0.599091	-0.00734212	0.00649645	0.261162	0.0123343	0.00935778	0.19055
cg11732492	3.57837e-05	0.0292822	0.999027	0.0150381	0.0165385	0.365434	0.00181519	0.0238228	0.939419
cg11732505	0.0870554	0.0507241	0.0892752	-0.0742589	0.0286487	0.0109987	-0.0635588	0.041267	0.126738
cg11732619	7.51691e-05	0.00450813	0.986731	-0.000723613	0.00254617	0.776859	0.00354412	0.00366762	0.33626
cg11732630	0.0251582	0.023336	0.283642	0.00383984	0.0131801	0.771409	-0.0280898	0.0189852	0.142196
cg11732642	0.0014671	0.0047338	0.757279	-0.00188693	0.00267363	0.482014	0.00261727	0.00385121	0.498362
cg11732673	-0.0690911	0.0379858	0.0719856	0.0141337	0.0214542	0.511579	0.0499467	0.0309036	0.109263
cg11732681	-0.0137997	0.0280215	0.623489	0.0112076	0.0158264	0.48053	-0.0166222	0.0227971	0.467657
cg11732714	-0.00715523	0.0286113	0.803046	-0.00850854	0.0161595	0.599707	-0.00471049	0.0232769	0.840049
cg11732729	0.00229596	0.0152602	0.880716	-0.00554768	0.0086189	0.521296	-0.00226135	0.0124151	0.855845
cg11732746	-0.0195447	0.0150745	0.197833	0.00616876	0.00851401	0.470459	0.0144204	0.012264	0.24251
cg11732792	-0.000455482	0.0352538	0.989718	0.0149555	0.0199112	0.454386	0.00900467	0.028681	0.754219
cg11732800	-0.00760152	0.0117055	0.517599	0.00353699	0.00661118	0.593861	0.0101178	0.00952305	0.290641
cg11732853	0.0354388	0.0270552	0.193303	-0.0130643	0.0152807	0.394662	-0.0293784	0.022011	0.185062
cg11732855	0.00628855	0.0045073	0.166111	-0.00326461	0.0025457	0.202727	-0.00256953	0.00366695	0.485134
cg11732886	0.00366113	0.0202796	0.857107	-0.00188021	0.0114538	0.869947	0.00747181	0.0164986	0.65164
cg11732925	0.00999284	0.0176624	0.572844	-0.00918556	0.00997564	0.359417	-0.00551295	0.0143694	0.702062
cg11732949	0.0102872	0.0147725	0.487845	-0.00348153	0.00834346	0.677389	-0.000753302	0.0120183	0.950149
cg11732952	-0.00855996	0.0196634	0.664284	0.00416319	0.0111058	0.70857	0.00895052	0.0159973	0.577095
cg11733057	0.0190696	0.0248067	0.443905	0.0102906	0.0140107	0.464412	-0.00892684	0.0201817	0.659229
cg11733071	0.00237021	0.00446214	0.596494	-0.000378511	0.00252019	0.880922	-0.00471512	0.0036302	0.197041
cg11733101	0.00460513	0.0176206	0.794371	0.00866733	0.00995203	0.385932	-0.0119835	0.0143354	0.405222
cg11733135	-0.00548709	0.103708	0.957912	0.0585179	0.0585739	0.320234	0.0208333	0.0843725	0.805486
cg11733155	-0.031892	0.0283442	0.263266	0.0119047	0.0160087	0.458875	0.0219769	0.0230596	0.342911
cg11733222	-0.00419685	0.0309373	0.892371	-0.0140859	0.0174732	0.422114	-0.0162233	0.0251692	0.520713
cg11733238	0.0217662	0.00958241	0.0253049	0.00156754	0.0054121	0.772706	-0.0149084	0.00779584	0.058751
cg11733266	0.00407173	0.00997812	0.684115	0.0065725	0.00563559	0.246345	-0.00562803	0.00811776	0.489763
cg11733272	0.0261776	0.0339238	0.442174	0.0156536	0.01916	0.415915	-0.0187775	0.0275989	0.497874
cg11733294	0.0153528	0.00992089	0.124961	-0.00476357	0.00560327	0.397319	-0.0131556	0.00807121	0.106323
cg11733408	0.0118724	0.014477	0.414157	-0.00503874	0.00817655	0.539163	-0.00653361	0.0117779	0.580339
cg11733428	-0.0280851	0.0370876	0.450709	0.0150503	0.0209469	0.474161	0.0141247	0.0301729	0.640735
cg11733430	0.00105436	0.00694721	0.879683	-0.00205563	0.00392375	0.601535	0.000478852	0.00565195	0.932654
cg11733478	0.00366116	0.0045655	0.424541	-0.0028731	0.00257857	0.26791	-0.00159945	0.0037143	0.66769
cg11733617	0.011791	0.0142005	0.408375	-0.0018934	0.0080204	0.813868	0.00203922	0.0115529	0.860257
cg11733626	-0.000632561	0.00390533	0.87166	0.000605175	0.00220571	0.78438	-0.00126553	0.00317721	0.691264
cg11733655	-0.0175172	0.0195177	0.37165	0.0137291	0.0110235	0.215941	0.00052845	0.0158788	0.973519
cg11733675	0.000744208	0.00915101	0.935349	-0.00290605	0.00516845	0.575217	0.00049739	0.00744487	0.946869
cg11733677	0.00957642	0.00909322	0.294867	-0.00452065	0.00513581	0.380893	-0.00491645	0.00739785	0.507881
cg11733691	-0.0137826	0.0157022	0.382225	0.00825735	0.00886851	0.354097	0.00938937	0.0127746	0.464093
cg11733738	-0.0247446	0.0302407	0.415195	0.0072609	0.0170798	0.671684	0.00825482	0.0246025	0.737944
cg11733769	-0.00771793	0.0173987	0.658316	0.00517936	0.00982673	0.599337	0.00740548	0.0141549	0.602033
cg11733771	-0.00374724	0.0168003	0.823963	-0.0104678	0.00948871	0.272648	0.00189286	0.013668	0.890139
cg11733879	-0.0579867	0.0318052	0.0713242	0.016333	0.0179634	0.365456	0.0380034	0.0258753	0.145114
cg11733958	-0.00715235	0.0198837	0.719839	0.00309446	0.0112302	0.783476	0.0126533	0.0161765	0.435984
cg11733971	-0.0155852	0.0103555	0.135537	-0.0021661	0.00584876	0.711919	0.0109911	0.00842482	0.19508
cg11734009	-0.00023237	0.0062276	0.970311	0.00540922	0.00351732	0.1273	-0.00288238	0.0050665	0.57072
cg11734017	-0.0196373	0.0868292	0.821548	0.0738773	0.0490407	0.135169	0.00521735	0.0706405	0.941274
cg11734112	-0.0271641	0.0154314	0.0814756	0.00924298	0.0087156	0.291519	0.0153167	0.0125543	0.225382
cg11734164	0.013252	0.0144688	0.361967	0.000916695	0.00817193	0.910913	-0.0170037	0.0117712	0.151784
cg11734166	-0.00386212	0.00248387	0.123197	0.00107106	0.00140288	0.447017	0.00218987	0.00202077	0.281164
cg11734169	-0.0231722	0.0196034	0.240045	0.0188242	0.0110719	0.0922685	0.0125118	0.0159485	0.43463
cg11734183	-0.00136652	0.00631368	0.829097	0.00156203	0.00356594	0.66232	0.000746694	0.00513654	0.884718
cg11734230	-0.0281826	0.0400294	0.483074	-0.00255659	0.0226084	0.910197	0.000155716	0.0325662	0.996195
cg11734254	-0.00506556	0.00931585	0.587844	0.00332827	0.00526155	0.528492	0.00760433	0.00757898	0.318165
cg11734289	0.0111185	0.0108679	0.308797	0.00479253	0.00613813	0.436814	-0.00699111	0.00884164	0.431027
cg11734324	0.0217311	0.0256167	0.398327	-0.0244778	0.0144682	0.0938544	-0.00384099	0.0208406	0.854156
cg11734329	-0.0138895	0.0165342	0.402928	0.00510125	0.00933844	0.586126	0.0111534	0.0134515	0.409031
cg11734354	-0.0189528	0.0251069	0.452128	-0.00173081	0.0141803	0.903104	0.0127808	0.0204259	0.532958
cg11734367	0.0147691	0.00723769	0.0439811	-0.00370851	0.00408781	0.366521	-0.0100143	0.00588827	0.0921675
cg11734401	-0.0344094	0.0254277	0.179098	0.0325457	0.0143615	0.0256392	0.00619271	0.0206869	0.765304
cg11734411	-0.00945628	0.0104985	0.369941	-0.00488239	0.00592949	0.412276	0.0153442	0.00854111	0.0754937
cg11734492	0.0167316	0.0168978	0.324533	-0.00935771	0.00954381	0.329254	-0.0164467	0.0137473	0.234445
cg11734506	0.00155099	0.012857	0.904228	0.0138268	0.00726158	0.0598302	-0.00375803	0.0104599	0.720159
cg11734508	-0.0450694	0.0223054	0.0460538	0.0146902	0.012598	0.246414	0.0291732	0.0181467	0.111134
cg11734556	-0.00348994	0.00434679	0.423988	0.000175514	0.00245504	0.943152	0.000778568	0.00353636	0.826204
cg11734588	0.00450827	0.0223781	0.840758	-8.17037e-05	0.0126391	0.994855	0.00908746	0.0182059	0.618793
cg11734612	0.0285269	0.0192047	0.140644	-0.0123341	0.0108467	0.258258	-0.0203697	0.0156241	0.195379
cg11734620	0.00207241	0.0219998	0.925141	0.0150108	0.0124254	0.229927	-0.0192331	0.0178981	0.285197
cg11734682	-0.00355391	0.00793235	0.655123	0.00142367	0.00448016	0.751333	-0.00490631	0.00645342	0.448921
cg11734703	-0.000980811	0.00225707	0.664844	-0.00124707	0.00127478	0.330354	0.00188825	0.00183626	0.306334
cg11734710	0.00221124	0.00279728	0.431147	-0.000792369	0.00157989	0.61712	-0.00093286	0.00227575	0.682764
cg11734727	0.00709748	0.0122729	0.564384	-0.00130238	0.00693167	0.851352	-0.00542932	0.00998469	0.587838
cg11734749	-5.68343e-05	0.00337408	0.986595	0.000742924	0.00190567	0.697493	-0.00303721	0.00274501	0.271241
cg11734772	-0.00175895	0.0109267	0.872442	0.0113668	0.00617132	0.0685172	-0.00199225	0.00888945	0.823135
cg11734773	-0.0256805	0.0239371	0.285981	0.0203121	0.0135195	0.136202	0.0134331	0.0194742	0.491957
cg11734776	-0.0062602	0.0111928	0.57723	0.00295296	0.00632166	0.641452	-0.001445	0.00910601	0.874242
cg11734777	0.000199072	0.00517376	0.969386	0.00130584	0.00292212	0.655947	-0.00218064	0.00420915	0.605577
cg11734841	0.00196765	0.0106211	0.853408	-0.00255334	0.00599873	0.671299	0.00211009	0.00864085	0.807587
cg11734862	-0.00472138	0.00529807	0.375031	0.00532317	0.00299233	0.0783502	0.00240607	0.00431028	0.577969
cg11734864	0.0241798	0.0106923	0.0259431	0.00203017	0.00603896	0.737455	-0.019267	0.00869879	0.0290829
cg11734869	0.00582085	0.0261408	0.824254	0.0131012	0.0147642	0.377057	-0.0017468	0.021267	0.934706
cg11734926	-0.0825832	0.0308829	0.00878049	0.027812	0.0174425	0.114045	0.0461735	0.025125	0.0691283
cg11734948	0.000944481	0.00300535	0.753986	0.00138587	0.00169741	0.416217	-0.0014849	0.00244502	0.545045
cg11734988	0.00471157	0.00898059	0.601019	0.0114609	0.0050722	0.0260628	-0.013417	0.00730622	0.0693337
cg11735008	0.00808001	0.0269041	0.764564	0.00479937	0.0151953	0.752791	-0.00754927	0.021888	0.730906
cg11735079	0.0158008	0.0102006	0.124603	-0.00239123	0.00576124	0.679009	-0.0132314	0.00829875	0.114071
cg11735089	0.00745488	0.0111235	0.50431	0.00208184	0.00628248	0.741071	-0.0230994	0.00904958	0.0122379
cg11735107	-0.0273131	0.0118401	0.0231693	0.0138727	0.00668722	0.0406539	0.0162278	0.00963258	0.095232
cg11735127	-0.00482669	0.0116399	0.679292	0.0013002	0.00657417	0.843632	-0.000152826	0.00946973	0.987157
cg11735189	0.00442127	0.00950803	0.64296	-0.00987914	0.00537009	0.0688452	-0.00695937	0.00773532	0.370492
cg11735205	-0.000900112	0.0265068	0.97298	-0.0129331	0.0149709	0.389761	0.00774793	0.0215648	0.720154
cg11735238	-0.00563444	0.00652593	0.39003	0.00315423	0.00368581	0.39421	0.00460916	0.00530921	0.387437
cg11735242	-0.0125428	0.0199969	0.531962	-0.00202788	0.0112942	0.857876	-0.000631119	0.0162686	0.969134
cg11735270	0.0111432	0.0135586	0.413154	9.58501e-05	0.00765785	0.990039	-0.0155939	0.0110307	0.160626
cg11735305	-0.0225276	0.0158875	0.15938	0.00115662	0.00897321	0.897704	0.0141959	0.0129254	0.274768
cg11735311	0.0119267	0.0121314	0.327964	-0.00932364	0.00685175	0.176708	-0.00850711	0.00986957	0.390817
cg11735358	0.00109015	0.00285703	0.703608	0.00117801	0.00161364	0.467112	-0.000999622	0.00232436	0.668094
cg11735371	0.0103324	0.0162689	0.526842	0.00722778	0.00918861	0.433413	-0.0118313	0.0132357	0.373571
cg11735427	-0.00824068	0.0153339	0.592198	0.0207226	0.0086605	0.0186273	0.00152813	0.012475	0.902757
cg11735435	0.0774117	0.0285886	0.00799322	-0.0346627	0.0161467	0.0342824	-0.0455981	0.0232584	0.0527772
cg11735605	0.00189916	0.00273044	0.488356	-0.000479966	0.00154214	0.756283	-0.000940289	0.00222137	0.673009
cg11735641	0.00133843	0.00928199	0.885641	0.00404356	0.00524243	0.442376	0.0013161	0.00755143	0.862001
cg11735755	-0.00821639	0.00859318	0.341347	0.00480027	0.00485339	0.325071	0.0107731	0.00699104	0.126541
cg11735780	0.0619092	0.0433654	0.156581	-0.0118291	0.0244926	0.630196	-0.0596989	0.0352802	0.0937973
cg11735791	-0.00795426	0.00745328	0.288496	0.00213302	0.00420958	0.6135	0.00895221	0.00606367	0.143051
cg11735846	0.00696042	0.0205547	0.735613	-0.014642	0.0116092	0.210216	-0.0050866	0.0167224	0.761636
cg11735853	0.00164772	0.00811286	0.839478	-0.00228953	0.00458211	0.618428	-8.67759e-05	0.00660027	0.989537
cg11735864	0.00973315	0.00791255	0.221608	-0.00181768	0.00446897	0.68509	-0.0100514	0.00643731	0.121645
cg11735997	-0.0130976	0.0122753	0.288596	0.00356561	0.00693302	0.608204	0.00630286	0.00998664	0.529425
cg11736020	-0.00442	0.0193657	0.819937	-0.00417487	0.0109377	0.703513	-0.000581551	0.0157551	0.97063
cg11736027	-0.0109731	0.00857739	0.203811	0.000793552	0.00484447	0.870221	0.00650676	0.0069782	0.3534
cg11736040	-0.0111189	0.0170736	0.516418	-0.00307631	0.00964309	0.750393	0.0188973	0.0138903	0.176803
cg11736048	-0.00482252	0.00995558	0.62918	0.00633362	0.00562286	0.262745	0.00103484	0.00809943	0.898595
cg11736056	-0.0453368	0.0222622	0.0443983	-0.0141479	0.0125736	0.263248	0.0273984	0.0181116	0.13356
cg11736091	0.000227413	0.0102969	0.982425	0.00437908	0.00581561	0.453263	-0.000217724	0.00837707	0.979318
cg11736104	-0.00614522	0.0214469	0.775076	0.00318638	0.0121131	0.793063	-0.00238972	0.0174483	0.891343
cg11736112	0.0109053	0.0107166	0.311367	-0.00369723	0.00605267	0.542718	-0.00642043	0.00871855	0.46324
cg11736155	-0.0118539	0.0108678	0.278065	0.00419904	0.00613811	0.49553	0.00551294	0.00884161	0.53439
cg11736167	0.0409463	0.0203107	0.0465375	-0.0174546	0.0114714	0.131335	-0.0301641	0.0165239	0.0709737
cg11736228	-0.017716	0.0147234	0.231776	0.0111738	0.00831572	0.182149	0.0175111	0.0119783	0.146968
cg11736230	0.0061091	0.0244289	0.803052	-0.00172313	0.0137973	0.900868	0.00530668	0.0198743	0.790021
cg11736246	-0.0267017	0.0277286	0.337936	0.0252975	0.015661	0.109457	0.00881598	0.0225588	0.696794
cg11736258	0.021192	0.0108146	0.0528857	-0.00569201	0.00610803	0.353684	-0.0169938	0.00879828	0.0563114
cg11736352	0.0138095	0.00857133	0.110369	0.00111917	0.00484105	0.817654	-0.00977393	0.00697326	0.164185
cg11736420	-0.0209737	0.0413845	0.613433	-0.00308852	0.0233738	0.895147	-0.00231626	0.0336686	0.945292
cg11736500	0.000275366	0.00435965	0.949766	0.000777575	0.00246231	0.752833	0.000903863	0.00354682	0.799383
cg11736510	-0.035269	0.0311483	0.260274	0.00887733	0.0175924	0.614964	0.0212471	0.0253409	0.403817
cg11736524	0.0343462	0.0249705	0.172122	-0.0123202	0.0141032	0.384487	-0.0270195	0.020315	0.186595
cg11736539	-0.0132145	0.0106525	0.217747	-0.00741718	0.00601646	0.220594	0.0062009	0.00866638	0.475994
cg11736544	0.0140242	0.0258313	0.58842	0.0121019	0.0145894	0.408837	-0.00521692	0.0210152	0.804465
cg11736557	0.00462122	0.0251872	0.854804	-0.0136028	0.0142256	0.341315	-0.00182291	0.0204912	0.929295
cg11736566	-0.00190766	0.0230292	0.93415	-0.0144955	0.0130068	0.267809	-0.00716734	0.0187356	0.70288
cg11736587	-0.00166486	0.0276463	0.952103	-0.00405325	0.0156145	0.79573	-3.03472e-05	0.0224918	0.998926
cg11736589	-0.00169698	0.00256825	0.510322	0.00104339	0.00145054	0.473662	0.00255794	0.00208942	0.223799
cg11736607	-0.00161604	0.00931511	0.862627	0.00756346	0.00526113	0.15373	0.00249094	0.00757838	0.743091
cg11736690	-0.0332509	0.0142279	0.021473	0.00136784	0.00803583	0.865189	0.0244519	0.0115752	0.0371904
cg11736739	0.00356815	0.0301093	0.905909	0.0125349	0.0170056	0.462818	0.00285507	0.0244956	0.907452
cg11736740	-0.00959816	0.0116566	0.412274	0.0102178	0.00658359	0.123885	0.0123362	0.0094833	0.196365
cg11736774	-0.00509478	0.0155788	0.744341	0.000972315	0.00879885	0.912235	0.00641609	0.0126743	0.613832
cg11736806	-0.0183104	0.0145923	0.212536	0.0104218	0.00824167	0.209041	0.00343882	0.0118717	0.772684
cg11736869	0.00371567	0.00370723	0.318678	-0.000398014	0.00209383	0.849632	-0.000854195	0.00301604	0.777608
cg11736903	0.0155727	0.0126665	0.221852	-0.00366273	0.00715399	0.609814	-0.0123421	0.0103049	0.233925
cg11736929	0.0307931	0.0459995	0.5048	0.0115877	0.0259803	0.656568	-0.00820818	0.0374232	0.826846
cg11736940	0.00477582	0.00848778	0.574945	-0.00240498	0.00479386	0.617018	-0.00432306	0.00690529	0.532738
cg11736942	0.00541211	0.0138289	0.696379	-0.00512174	0.00781051	0.513521	0.00228349	0.0112506	0.839583
cg11737053	0.0428754	0.0244644	0.0828043	-0.01688	0.0138174	0.224771	-0.0199783	0.0199032	0.31796
cg11737062	-0.0161902	0.0134047	0.230029	0.00347101	0.0075709	0.647631	0.00543874	0.0109055	0.619097
cg11737070	-0.0263714	0.0286782	0.360059	0.0314427	0.0161973	0.0551026	0.0261139	0.0233313	0.265763
cg11737081	0.00841712	0.0124641	0.50107	-0.00508996	0.00703967	0.471378	-0.00391147	0.0101403	0.700528
cg11737164	-0.0226768	0.020076	0.261423	0.0103328	0.0113388	0.364385	0.0150576	0.0163329	0.358837
cg11737193	0.0158199	0.0213129	0.4597	-0.0052871	0.0120374	0.661467	-0.00466802	0.0173392	0.788329
cg11737230	0.000425299	0.0126749	0.973301	-0.00574745	0.00715872	0.423999	-0.00138311	0.0103118	0.893575
cg11737232	0.00509078	0.00359821	0.160295	-0.000964758	0.00203225	0.63604	-0.00461672	0.00292735	0.117996
cg11737246	0.00587476	0.00554876	0.292315	-0.00161543	0.00313391	0.607386	-0.00596138	0.00451423	0.189719
cg11737251	-0.00308989	0.0198316	0.876506	0.00701979	0.0112008	0.532298	-5.59301e-05	0.0161341	0.997241
cg11737298	-0.0282798	0.0223727	0.209217	0.039749	0.012636	0.0021943	0.00901564	0.0182015	0.62148
cg11737318	-0.00268865	0.0300843	0.92897	0.00191349	0.0169915	0.910566	-0.0245301	0.0244753	0.318696
cg11737334	-0.0100111	0.0359262	0.781095	-0.00876734	0.0202909	0.666631	-0.00528965	0.029228	0.856758
cg11737355	-0.00601518	0.00950692	0.528393	-0.00318981	0.00536946	0.553837	0.00388633	0.00773442	0.616463
cg11737403	0.00650274	0.00379729	0.089973	-0.00450349	0.00214469	0.0383124	-0.00211738	0.00308931	0.494718
cg11737404	0.00886332	0.0137335	0.520189	-0.00481508	0.00775661	0.536192	-0.00277473	0.011173	0.804389
cg11737412	0.00298877	0.00396627	0.452927	-0.00114932	0.00224013	0.609063	0.000993465	0.00322678	0.758826
cg11737413	0.0094735	0.0323059	0.769956	-0.0175823	0.0182462	0.337612	-0.00726878	0.0262827	0.782699
cg11737433	0.0457731	0.0229034	0.0484294	-0.00696081	0.0129357	0.591723	-0.0270763	0.0186332	0.149385
cg11737491	0.0123855	0.0101471	0.225168	0.00100062	0.00573103	0.861757	-0.0073606	0.00825523	0.374776
cg11737527	0.000935212	0.00503224	0.852951	-0.000355458	0.00284219	0.900728	0.000170697	0.00409402	0.966827
cg11737545	0.000949527	0.0078653	0.904157	0.00539287	0.00444228	0.22767	0.00068817	0.00639887	0.914576
cg11737673	-0.0343	0.0132186	0.0109158	0.0205671	0.0074658	0.00700118	0.0201523	0.0107541	0.0639208
cg11737675	0.0102259	0.01225	0.405879	-0.00151762	0.00691876	0.826834	-0.00847206	0.0099661	0.397348
cg11737676	0.00747498	0.0121677	0.54042	-0.0119779	0.00687224	0.0844803	-0.00553419	0.00989909	0.577396
cg11737710	0.000300709	0.00351984	0.932092	-0.00254615	0.00198799	0.203298	-0.0017037	0.00286359	0.553247
cg11737742	0.00270866	0.006269	0.666638	-0.00890701	0.0035407	0.0135083	0.00044551	0.00510019	0.93057
cg11737757	0.00396627	0.0331915	0.905127	-0.00121148	0.0187464	0.948605	0.00517034	0.0270032	0.848552
cg11737758	-0.0158682	0.0257487	0.539144	0.0149478	0.0145428	0.306551	0.0188264	0.0209481	0.371006
cg11737759	-0.00639114	0.0160813	0.691917	0.00287078	0.00908265	0.752619	-0.00336408	0.0130831	0.797616
cg11737794	0.00143002	0.0234744	0.951548	0.00641627	0.0132582	0.629504	-0.00284063	0.0190977	0.882063
cg11737831	0.00272794	0.0105886	0.797233	-0.00798808	0.0059804	0.184737	0.0020283	0.00861443	0.814348
cg11737843	-0.00727847	0.00284438	0.0120304	0.00317536	0.00160649	0.0508999	0.00213523	0.00231407	0.358422
cg11737856	-0.0242273	0.0185011	0.193425	0.0055332	0.0104493	0.597637	0.00721523	0.0150517	0.632748
cg11737871	-0.0137485	0.0203306	0.500477	0.0127428	0.0114826	0.269825	0.00108468	0.0165401	0.947846
cg11737879	0.00700618	0.0107657	0.516706	0.00203213	0.0060804	0.738936	-0.000238401	0.00875848	0.97834
cg11737899	-0.00957141	0.0163305	0.559152	-0.00537633	0.00922339	0.561298	0.0118908	0.0132858	0.37298
cg11737941	0.00785951	0.0285184	0.78344	0.0143935	0.0161071	0.373718	0.00225713	0.0232013	0.922699
cg11738011	0.00126497	0.00301556	0.675783	-0.00012417	0.00170317	0.94203	-0.00291082	0.00245333	0.238303
cg11738098	-0.0210254	0.0165039	0.205689	-0.00615609	0.00932132	0.510526	0.0129677	0.0134269	0.336519
cg11738150	-0.0080638	0.00857906	0.349559	0.00317706	0.00484541	0.513564	0.00560159	0.00697955	0.424165
cg11738164	-0.0131013	0.00793621	0.101974	0.00716039	0.00448233	0.113381	0.0100284	0.00645656	0.123596
cg11738192	0.00676576	0.0101713	0.507497	0.00383685	0.0057447	0.505771	0.00224386	0.00827493	0.786836
cg11738198	-0.0111313	0.0310189	0.720474	0.00155756	0.0175193	0.929338	0.011239	0.0252356	0.657041
cg11738208	-0.0173432	0.0159096	0.278337	-0.00124647	0.00898566	0.889958	0.0177091	0.0129434	0.174378
cg11738247	-0.00262423	0.0148502	0.860099	0.00160423	0.00838735	0.848712	0.00720652	0.0120815	0.552222
cg11738258	-0.0134292	0.00895085	0.136746	0.00778904	0.0050554	0.126604	0.00833006	0.00728203	0.255443
cg11738286	0.00864885	0.00350446	0.0153215	-0.00134327	0.0019793	0.498952	-0.0063799	0.00285107	0.0275038
cg11738299	0.00839234	0.0058031	0.151317	-0.00300229	0.00327756	0.361909	-0.00466637	0.00472115	0.325393
cg11738318	-0.000905725	0.00916599	0.921488	0.00347596	0.00517691	0.503523	0.00145571	0.00745706	0.84563
cg11738389	-0.00410306	0.0262088	0.875919	0.0132665	0.0148026	0.372326	-0.0074684	0.0213223	0.726894
cg11738485	0.101569	0.14539	0.486459	-0.0706072	0.0821155	0.391969	-0.0159687	0.118283	0.892886
cg11738486	0.0194417	0.0222521	0.384417	0.00260426	0.0125679	0.836271	-0.0065578	0.0181033	0.717951
cg11738514	0.0102852	0.0145212	0.480448	0.00285287	0.00820149	0.728701	-0.00779086	0.0118138	0.51114
cg11738530	0.00458113	0.0178167	0.79762	-0.0139618	0.0100628	0.168444	0.00523694	0.0144949	0.718656
cg11738543	0.0312998	0.0125556	0.0143467	-0.0185606	0.00709132	0.0102655	-0.015943	0.0102147	0.121796
cg11738599	-0.0178819	0.0151503	0.240736	-0.00607996	0.0085568	0.479056	0.0128782	0.0123256	0.29867
cg11738634	-0.0206349	0.024403	0.399843	0.0265557	0.0137827	0.0569087	0.00486517	0.0198532	0.806925
cg11738654	-0.0014558	0.0121542	0.904905	0.00686107	0.00686466	0.320025	-0.000388253	0.00988816	0.968759
cg11738669	0.00682273	0.00986045	0.490618	0.00421917	0.00556914	0.45051	-0.00684743	0.00802204	0.395421
cg11738710	-0.00129468	0.00811632	0.873591	-0.00124259	0.00458406	0.786909	0.00391778	0.00660309	0.55433
cg11738719	0.000868909	0.00303847	0.775505	0.000980491	0.00171611	0.569075	-0.0024949	0.00247197	0.315328
cg11738723	0.00806097	0.0118651	0.498495	0.00483456	0.00670135	0.472362	-0.00773101	0.00965292	0.425128
cg11738724	0.0229605	0.0196167	0.244655	-0.0116767	0.0110794	0.294514	-0.0157145	0.0159593	0.327216
cg11738745	-0.00169581	0.00272511	0.535196	-0.000796546	0.00153913	0.605953	0.000653462	0.00221703	0.768811
cg11738782	-0.00161479	0.0543073	0.976339	0.0160381	0.0306725	0.602237	0.00589364	0.0441821	0.894155
cg11738790	-0.0278422	0.0315308	0.37939	0.012455	0.0178085	0.485968	0.0221074	0.0256521	0.390892
cg11738890	-0.0188237	0.0318123	0.555406	0.00561328	0.0179674	0.755389	-0.00163157	0.0258811	0.949862
cg11738895	0.00247866	0.00462117	0.592918	-0.00356911	0.00261001	0.174607	-0.000802385	0.00375958	0.83144
cg11738976	-0.00432766	0.0171908	0.801767	-0.00228368	0.00970926	0.814539	0.00213307	0.0139857	0.879091
cg11739041	0.00269369	0.0111678	0.809903	0.0100218	0.00630752	0.115312	-0.00312356	0.00908564	0.73174
cg11739051	-0.00419002	0.00854751	0.625085	-0.00331044	0.00482759	0.4945	0.00678567	0.00695388	0.331561
cg11739098	-0.00210853	0.0069317	0.76163	-0.00174349	0.00391499	0.657059	0.00587186	0.00563933	0.300329
cg11739148	-0.0011139	0.0187903	0.952849	-0.00157195	0.0106127	0.882553	0.00786381	0.015287	0.608122
cg11739152	-0.0191158	0.0456084	0.67604	-0.00376494	0.0257594	0.884097	-0.00915192	0.0371051	0.805696
cg11739297	0.00659317	0.00974932	0.500462	-0.0060462	0.00550637	0.274878	-0.00555335	0.00793163	0.485491
cg11739303	-0.0331963	0.026334	0.210451	0.0273668	0.0148733	0.0687963	0.0210121	0.0214242	0.329124
cg11739334	0.00716668	0.0090187	0.428739	-0.000574885	0.00509372	0.910371	-0.00491735	0.00733722	0.504312
cg11739399	-0.00785308	0.025963	0.762933	-0.00722322	0.0146638	0.623404	-0.00152735	0.0211223	0.942503
cg11739480	0.00158462	0.00426992	0.711356	-0.000840094	0.00241163	0.728324	0.000223695	0.00347382	0.948787
cg11739508	-0.00682595	0.00959279	0.478421	0.00494874	0.00541796	0.363276	0.0028751	0.00780428	0.71337
cg11739509	-0.00130531	0.00976155	0.893899	0.00478782	0.00551328	0.387288	0.000750304	0.00794157	0.924922
cg11739512	0.00676757	0.0101513	0.506548	0.000541884	0.00573339	0.924894	-0.00441149	0.00825864	0.594436
cg11739541	0.00218505	0.00337635	0.519039	-0.0012008	0.00190695	0.530359	-0.00088634	0.00274686	0.747629
cg11739587	0.0129021	0.023372	0.582182	-0.00997087	0.0132004	0.451853	-0.00569737	0.0190145	0.765091
cg11739612	0.00180855	0.00810928	0.823983	-0.0050544	0.00458008	0.272486	-0.00581304	0.00659736	0.380411
cg11739626	0.00176536	0.0121599	0.884868	0.00488656	0.00686787	0.478458	0.00419881	0.0098928	0.672182
cg11739633	-0.00260319	0.0221977	0.906884	0.0157658	0.0125372	0.211551	-0.00730272	0.0180591	0.686815
cg11739758	-0.00222047	0.0037023	0.550054	0.000360311	0.00209104	0.863548	0.00251255	0.00301203	0.406213
cg11739792	-0.0489091	0.0294038	0.0994345	0.00969716	0.0166071	0.560618	0.0206641	0.0239216	0.389793
cg11739843	-0.0148861	0.0189605	0.434283	0.00812426	0.0107088	0.449882	0.0134757	0.0154255	0.384473
cg11739924	0.0160825	0.0185493	0.38805	0.00551901	0.0104765	0.599525	-0.00755873	0.0150909	0.617578
cg11740026	0.0161013	0.0172175	0.351999	-0.0105795	0.00972438	0.27929	-0.00895592	0.0140074	0.524075
cg11740027	-0.00250482	0.0098211	0.799223	0.00525874	0.00554691	0.345437	0.000301964	0.00799003	0.96993
cg11740035	0.0174587	0.0136606	0.204258	-0.0060928	0.00771546	0.431617	-0.0172174	0.0111137	0.124556
cg11740043	0.0120258	0.0166574	0.472044	-0.0152584	0.00940802	0.108048	0.000474995	0.0135517	0.972111
cg11740068	-0.00440546	0.0257484	0.8645	0.013562	0.0145425	0.353331	-0.00571048	0.0209477	0.78573
cg11740087	0.023454	0.0177261	0.188869	-0.0183243	0.0100116	0.0702438	-0.0247068	0.0144212	0.0898317
cg11740099	0.00428824	0.0165761	0.796409	0.00186477	0.00936211	0.842532	0.00719706	0.0134856	0.594768
cg11740103	0.00490985	0.0213873	0.818906	-0.00412684	0.0120794	0.733352	-0.0024348	0.0173998	0.889
cg11740138	-0.0058714	0.0205028	0.775198	0.00571161	0.0115799	0.622949	0.00207934	0.0166802	0.901049
cg11740161	0.0159067	0.0146947	0.281697	0.00643313	0.0082995	0.440134	-0.0164015	0.011955	0.173216
cg11740166	0.00327836	0.00321937	0.311032	-0.000539704	0.00181828	0.767232	-0.000734164	0.00261914	0.779833
cg11740198	0.0340467	0.0363576	0.35135	0.00938567	0.0205346	0.648636	-0.0200073	0.029579	0.500379
cg11740224	-0.0107602	0.0134983	0.42729	-0.00441538	0.00762376	0.56381	-0.00173677	0.0109816	0.874662
cg11740348	0.0346945	0.0398627	0.386236	-0.00742	0.0225143	0.742429	-0.00671437	0.0324306	0.83641
cg11740398	-0.000215955	0.00500167	0.965649	0.00264876	0.00282492	0.350735	-0.0019949	0.00406914	0.625053
cg11740416	-0.00650818	0.0437195	0.881968	-0.00718723	0.0246926	0.771614	0.00307298	0.0355683	0.931327
cg11740619	0.0326305	0.0201526	0.108624	-0.00895192	0.0113821	0.433477	-0.0377931	0.0163953	0.0232687
cg11740638	0.00635076	0.00798982	0.428617	0.00355301	0.00451261	0.432976	-0.00809635	0.00650017	0.215896
cg11740679	-0.00480361	0.0215263	0.823883	0.000478899	0.012158	0.96866	0.0016446	0.0175129	0.925374
cg11740690	0.00615494	0.00390111	0.117848	-0.00333031	0.00220333	0.133881	-0.00318533	0.00317378	0.318024
cg11740717	0.00324563	0.0101164	0.749023	0.00525558	0.00571369	0.359924	-0.000726601	0.00823026	0.929831
cg11740731	0.0499605	0.0358473	0.166559	-0.0459483	0.0202464	0.0254319	-0.0352304	0.0291638	0.229947
cg11740770	0.00694757	0.0180956	0.701857	-0.000122291	0.0102203	0.990477	0.00302689	0.0147218	0.837525
cg11740781	-0.000685771	0.00724981	0.924832	0.00821253	0.00409466	0.0476484	-0.00383195	0.00589813	0.517413
cg11740797	0.0186469	0.0205486	0.366392	-7.78208e-05	0.0116058	0.994664	-0.00913408	0.0167175	0.586047
cg11740845	0.00285268	0.00780548	0.715548	-0.000866241	0.0044085	0.844631	-0.00819551	0.0063502	0.199882
cg11740861	0.00714125	0.00858876	0.407732	0.00339599	0.00485089	0.485539	-0.00924119	0.00698744	0.189066
cg11740865	0.0247068	0.021815	0.260161	-0.00550966	0.012321	0.655734	-0.0121419	0.0177477	0.495502
cg11740872	0.00531468	0.0104715	0.612919	-0.00406492	0.00591428	0.493512	-0.00166856	0.00851919	0.845127
cg11740878	0.00120372	0.005935	0.839698	0.00120612	0.00335206	0.719761	-0.000700865	0.00482846	0.884888
cg11740921	-0.0102398	0.0152187	0.50263	0.0191711	0.00859546	0.0280033	0.0148326	0.0123813	0.233813
cg11740927	-0.00834542	0.0081426	0.30793	0.0124077	0.0045989	0.00821571	0.000389217	0.00662447	0.953267
cg11740976	-0.00976874	0.0199919	0.626192	0.00146319	0.0112913	0.89716	0.00772908	0.0162646	0.635695
cg11741004	-0.0158677	0.0195578	0.419144	0.0225814	0.0110461	0.0436084	0.00145034	0.0159114	0.927559
cg11741071	0.00505289	0.0318234	0.87417	-0.0105855	0.0179737	0.557255	-0.00858133	0.0258901	0.741011
cg11741115	-0.0143875	0.0337507	0.670834	-0.00504703	0.0190623	0.791746	0.00282858	0.0274582	0.918162
cg11741116	0.010562	0.0566392	0.852454	0.0112628	0.0319896	0.725537	-0.00291204	0.0460792	0.949739
cg11741168	0.0137086	0.00872767	0.119474	-0.00712176	0.00492935	0.151713	-0.0101789	0.00710046	0.154882
cg11741189	-0.0158888	0.0455127	0.727757	-0.0132762	0.0257053	0.606685	-0.00299601	0.0370271	0.935675
cg11741199	0.00518724	0.00435483	0.236473	-6.52981e-05	0.00245959	0.978874	-0.00233745	0.0035429	0.510958
cg11741201	0.0235652	0.0156474	0.135279	-0.0228106	0.00883755	0.0113301	-0.0270938	0.01273	0.0358169
cg11741241	-0.0187606	0.0102863	0.0712241	0.00885994	0.00580967	0.130472	0.00934526	0.00836852	0.266846
cg11741254	0.00327596	0.00304606	0.284803	-0.000745928	0.0017204	0.665547	-0.00338926	0.00247814	0.174546
cg11741280	0.00335964	0.0105514	0.750854	-0.00294151	0.0059594	0.622699	0.000685905	0.00858419	0.936477
cg11741335	0.0104663	0.023711	0.659887	-0.0163349	0.0133919	0.225483	-0.00287566	0.0192902	0.881802
cg11741346	0.0113649	0.0183166	0.536389	-0.00285011	0.0103451	0.78351	-0.00486437	0.0149016	0.744793
cg11741352	-0.00587576	0.0123913	0.636423	0.00868711	0.00699854	0.217467	0.00241313	0.010081	0.811316
cg11741356	-0.0119891	0.0226805	0.598271	-0.00546663	0.0128098	0.670495	0.0143789	0.0184518	0.437701
cg11741421	0.00542382	0.0049296	0.273916	-0.00184637	0.00278421	0.508786	-0.00433346	0.00401051	0.28256
cg11741428	-0.00456005	0.0178139	0.798501	0.0111183	0.0100612	0.271838	0.00033202	0.0144927	0.981769
cg11741432	0.00150877	0.0156824	0.923552	-0.00591713	0.00885733	0.505672	-0.0115851	0.0127585	0.366088
cg11741468	0.0080763	0.0163207	0.621812	0.0024251	0.00921783	0.793035	-0.0208303	0.0132778	0.119915
cg11741485	0.0136055	0.0215774	0.529807	-0.0281094	0.0121868	0.0231858	0.00433779	0.0175544	0.805343
cg11741510	0.00846177	0.00701906	0.230897	0.00799629	0.00396433	0.0464245	-0.0110644	0.0057104	0.0555524
cg11741634	-0.0173773	0.0213627	0.417935	0.00210204	0.0120655	0.862053	0.00542519	0.0173797	0.755585
cg11741659	0.037325	0.0188511	0.0505083	-0.00534996	0.010647	0.616453	-0.0280325	0.0153364	0.0706162
cg11741736	-0.00595097	0.0328984	0.856828	-0.00509193	0.0185809	0.78463	0.0160615	0.0267647	0.549826
cg11741753	0.00994668	0.0283354	0.726317	-0.0155596	0.0160037	0.333321	-3.20017e-05	0.0230525	0.998895
cg11741767	-0.0114899	0.0138198	0.407764	-0.00350478	0.00780534	0.654406	-0.00379724	0.0112432	0.736283
cg11741818	0.0329847	0.0183015	0.0745734	-0.0126738	0.0103366	0.223098	-0.0259532	0.0148893	0.0844575
cg11741837	-0.00571315	0.0130591	0.662722	0.000828842	0.00737569	0.910756	0.00291806	0.0106243	0.784156
cg11741902	0.00736451	0.00362225	0.0447433	-0.00300071	0.00204583	0.145647	-0.00502924	0.00294691	0.0910605
cg11741956	0.0048237	0.00642694	0.454726	-0.00139266	0.00362991	0.70206	-0.00580284	0.00522868	0.269797
cg11741987	0.0342989	0.021618	0.115827	-0.0155451	0.0122097	0.205967	-0.0193094	0.0175874	0.274935
cg11742016	0.0181345	0.00955849	0.0607444	-0.00870939	0.00539859	0.109901	-0.00466747	0.00777638	0.549751
cg11742068	0.00175405	0.00472136	0.711057	-0.00254344	0.0026666	0.342525	0.0010732	0.00384109	0.780527
cg11742111	-0.0187023	0.017975	0.300684	0.0182424	0.0101522	0.0754325	0.011709	0.0146237	0.425249
cg11742159	-0.0351328	0.021452	0.104683	0.0143558	0.012116	0.238935	0.0271892	0.0174524	0.122479
cg11742167	0.0174989	0.0242083	0.471496	-0.00507435	0.0136727	0.711342	-0.0149327	0.0196948	0.450148
cg11742202	-0.000291533	0.0180804	0.987168	-0.018363	0.0102118	0.0752201	0.00300222	0.0147095	0.838698
cg11742207	0.0278519	0.0190404	0.146727	-0.0129389	0.0107539	0.231804	-0.00832671	0.0154904	0.592113
cg11742268	0.0395501	0.0243683	0.107798	-0.0165808	0.0137631	0.231209	-0.0355172	0.019825	0.076294
cg11742305	0.0243606	0.0180436	0.180094	-0.00993905	0.0101909	0.33182	-0.0154634	0.0146795	0.294746
cg11742366	0.0114769	0.0196791	0.561098	-0.00194614	0.0111147	0.861365	0.00506007	0.0160101	0.752632
cg11742383	0.0114804	0.0139597	0.412849	-0.00573324	0.00788437	0.468858	-0.0105576	0.011357	0.354855
cg11742472	-0.0115249	0.0376544	0.760201	-0.0154381	0.021267	0.469619	-0.00670838	0.030634	0.827117
cg11742479	0.00913509	0.0217062	0.674785	0.00102778	0.0122596	0.933358	0.00632186	0.0176592	0.721119
cg11742495	-0.0129708	0.00913118	0.158637	0.0104599	0.00515725	0.0452534	0.0118351	0.00742874	0.114345
cg11742595	0.0365199	0.0305732	0.235163	-0.0241953	0.0172676	0.164314	-0.0359999	0.024873	0.150991
cg11742646	-0.0402961	0.0164658	0.0161748	0.0173721	0.00929981	0.0647492	0.0236369	0.0133959	0.0807646
cg11742660	-0.0141849	0.0225993	0.53168	0.00877526	0.012764	0.49339	-0.000588986	0.0183858	0.974509
cg11742667	0.0049387	0.0102986	0.632615	-0.00139186	0.0058166	0.81138	-0.00150598	0.00837849	0.857725
cg11742688	0.0321134	0.0227166	0.160632	-0.018472	0.0128302	0.153131	-0.0363491	0.0184812	0.052033
cg11742722	-0.0303551	0.0303962	0.320425	0.0314297	0.0171676	0.0701762	0.0200246	0.024729	0.420039
cg11742746	0.0011668	0.00301704	0.699789	0.00125087	0.00170401	0.464657	-0.000689699	0.00245453	0.779311
cg11742801	-0.00267185	0.00265969	0.317577	-0.000184792	0.00150218	0.902346	0.00210221	0.00216381	0.333676
cg11742898	-0.0190575	0.043337	0.661086	0.0156853	0.0244765	0.523128	0.0258499	0.0352571	0.465197
cg11742909	0.00518839	0.00851916	0.543916	0.00422666	0.00481158	0.381856	-0.00700696	0.00693082	0.314513
cg11742922	0.000606029	0.00828716	0.941853	0.00146667	0.00468055	0.754677	-0.0025829	0.00674207	0.702474
cg11742981	-0.00427393	0.0175227	0.807812	-0.000666401	0.00989675	0.946452	-0.00152714	0.0142557	0.914909
cg11743000	0.0449684	0.020626	0.0316382	-0.0121888	0.0116495	0.297998	-0.0318615	0.0167804	0.0605419
cg11743054	0.00139198	0.00437421	0.750992	-0.00376599	0.00247053	0.130639	-0.000935404	0.00355867	0.793216
cg11743078	0.00425001	0.0401189	0.91585	-0.0203202	0.022659	0.372033	-0.019577	0.032639	0.550022
cg11743137	-0.0199029	0.029099	0.495608	0.00323287	0.016435	0.844465	0.0212197	0.0236737	0.372269
cg11743218	0.0139799	0.0316812	0.659992	-0.00857202	0.0178934	0.632963	-0.0112579	0.0257745	0.663229
cg11743220	-0.0110228	0.0236724	0.642507	-0.00510091	0.0133701	0.703645	0.000271804	0.0192588	0.988768
cg11743255	0.00751653	0.0177792	0.673388	0.00244779	0.0100416	0.807923	-0.0177061	0.0144644	0.223844
cg11743259	-0.00057683	0.0315829	0.985465	-0.00825433	0.0178379	0.644575	-0.00391297	0.0256945	0.879272
cg11743267	0.0209874	0.0104696	0.0477649	-0.00491686	0.0059132	0.40771	-0.0168714	0.00851765	0.0504209
cg11743336	0.00330735	0.0114551	0.773404	-0.00995743	0.0064698	0.127011	-0.00180619	0.00931939	0.846726
cg11743349	0.0154693	0.010198	0.132513	-0.0101809	0.00575978	0.0802413	-0.00766475	0.00829664	0.35784
cg11743438	-0.0296969	0.0180919	0.10391	0.00459523	0.0102182	0.653913	0.018058	0.0147188	0.22281
cg11743448	0.00308373	0.0130648	0.813899	-0.00904873	0.00737892	0.223026	0.00366322	0.0106289	0.731099
cg11743470	0.0287443	0.0111572	0.0114781	0.000542195	0.00630151	0.931609	-0.0181344	0.00907699	0.0485045
cg11743503	-0.012938	0.0190308	0.498207	-0.00394129	0.0107485	0.714646	0.00149425	0.0154827	0.923312
cg11743528	-0.0026309	0.0166159	0.874517	-0.0108525	0.00938456	0.25032	0.0117751	0.0135179	0.385843
cg11743591	0.00386581	0.0120309	0.74865	-0.00051915	0.00679501	0.939255	0.00319539	0.00978784	0.744769
cg11743665	-0.0142262	0.00799572	0.0783032	0.00600889	0.00451594	0.18641	0.00095854	0.00650497	0.883155
cg11743670	0.0550505	0.025096	0.0306285	-0.024347	0.0141741	0.089007	-0.0280179	0.020417	0.173108
cg11743671	0.0189598	0.0388486	0.62661	0.00923598	0.0219415	0.674723	-0.0025237	0.0316055	0.936519
cg11743675	-0.0298144	0.0381903	0.436872	0.0440852	0.0215697	0.0436513	0.0211856	0.0310699	0.496932
cg11743795	-0.00210758	0.00389196	0.589377	0.00313103	0.00219816	0.157511	0.000351222	0.00316633	0.911903
cg11743827	0.00372657	0.00465234	0.425064	-0.00375396	0.00262762	0.156282	-0.00224338	0.00378494	0.55474
cg11743829	-0.0131233	0.027473	0.633941	0.0120625	0.0155166	0.438802	-0.00302111	0.0223509	0.892757
cg11743961	-0.0213802	0.0206808	0.303767	0.00723194	0.0116804	0.537254	0.00317655	0.016825	0.850641
cg11743993	-0.00646942	0.0205422	0.753483	0.0106266	0.0116022	0.361958	8.31783e-05	0.0167123	0.996039
cg11744006	0.0235549	0.0182479	0.1998	-0.0197748	0.0103063	0.0579316	-0.015255	0.0148457	0.306682
cg11744021	-0.0101007	0.0360238	0.779771	0.000500614	0.0203461	0.98042	0.0205205	0.0293074	0.485474
cg11744031	0.00575992	0.0229665	0.802497	0.00592106	0.0129714	0.649061	0.00174256	0.0186845	0.925886
cg11744047	0.0196182	0.0388757	0.614945	-0.0169662	0.0219568	0.441554	-0.0413665	0.0316276	0.193959
cg11744075	0.00840934	0.0227917	0.71295	0.00247256	0.0128727	0.848079	0.00339101	0.0185424	0.855271
cg11744116	0.00756481	0.0195422	0.699521	-0.0087568	0.0110373	0.429474	0.00248493	0.0158987	0.87612
cg11744144	0.0114876	0.0150307	0.446541	0.00336371	0.00848928	0.692796	-0.0191989	0.0122284	0.119631
cg11744295	-0.000252161	0.0046455	0.956822	-0.000588581	0.00262376	0.82297	0.000325215	0.00377938	0.931602
cg11744300	0.000775274	0.00270528	0.77504	-0.00145804	0.00152793	0.342301	-0.000302264	0.0022009	0.891046
cg11744351	0.000823014	0.0033413	0.805953	0.00132384	0.00188715	0.484651	-0.000287868	0.00271834	0.915879
cg11744422	-0.00650127	0.0150047	0.665761	-0.00644742	0.00847456	0.448605	0.0116491	0.0122071	0.342288
cg11744436	0.0230279	0.0171336	0.182045	-0.0125634	0.00967699	0.197239	-0.0100379	0.0139392	0.473162
cg11744446	-0.00195596	0.0122005	0.87296	0.00850791	0.00689078	0.219902	0.00760197	0.0099258	0.445589
cg11744524	0.00357513	0.0179611	0.842638	0.012149	0.0101444	0.233957	-0.000136758	0.0146124	0.992552
cg11744538	0.0928373	0.0766541	0.228762	-0.0778489	0.0432939	0.0752323	-0.0511304	0.0623625	0.414269
cg11744744	0.0304282	0.011846	0.0117181	-0.00243583	0.00669056	0.716591	-0.0159488	0.00963739	0.101146
cg11744767	-0.0109165	0.0130097	0.403454	0.0143463	0.00734784	0.0537378	0.0106668	0.0105842	0.31603
cg11744777	-0.0125803	0.0193712	0.517577	0.00378102	0.0109407	0.730391	0.00928342	0.0157596	0.557172
cg11744787	-0.0120548	0.0281242	0.669135	-0.0012887	0.0158844	0.935504	0.00406158	0.0228806	0.859473
cg11744817	0.000196649	0.0412515	0.996206	-0.00569263	0.0232987	0.807484	-0.0183867	0.0335604	0.585028
cg11744892	0.0116877	0.0133617	0.38387	-0.00331564	0.00754664	0.661373	-0.0103803	0.0108705	0.341978
cg11744954	0.00179688	0.0100255	0.858126	-0.004861	0.00566233	0.392722	5.6466e-06	0.00815628	0.999449
cg11744966	-0.0183327	0.0222373	0.411709	0.0193014	0.0125595	0.127567	0.0194295	0.0180913	0.285475
cg11745019	-0.00425941	0.0037709	0.261424	0.000722976	0.00212978	0.73499	0.0016198	0.00306784	0.598697
cg11745021	0.00587019	0.0139477	0.67477	-0.00612237	0.0078776	0.43892	0.00481992	0.0113473	0.671939
cg11745092	0.00668094	0.0041966	0.114608	-0.00296304	0.00237022	0.214236	-0.003077	0.00341418	0.369669
cg11745094	0.0050851	0.0372094	0.891578	-0.0206625	0.0210157	0.327933	-0.0116139	0.0302719	0.702066
cg11745166	-0.0141598	0.0137451	0.305465	0.000803041	0.00776316	0.917823	0.0134779	0.0111824	0.230998
cg11745208	-0.000706799	0.00859267	0.934611	-0.00345935	0.0048531	0.477655	0.00751882	0.00699063	0.284766
cg11745227	0.00692895	0.0128415	0.590715	0.00118339	0.00725283	0.870726	-0.0148193	0.0104473	0.159222
cg11745271	0.00232525	0.0336013	0.944971	0.00105848	0.0189779	0.955635	0.0106832	0.0273366	0.696791
cg11745355	-0.0262791	0.0238656	0.273537	0.0185858	0.0134792	0.171078	0.018697	0.019416	0.337934
cg11745357	-0.00223172	0.0077829	0.774911	-0.00516963	0.00439574	0.242422	0.0054265	0.00633183	0.393525
cg11745371	0.0141973	0.0255107	0.579121	-0.0083499	0.0144083	0.563568	-0.00316067	0.0207544	0.879272
cg11745380	0.0162589	0.0317237	0.609443	0.0109419	0.0179174	0.542821	-0.0209067	0.025809	0.419871
cg11745444	-0.060732	0.0279947	0.0324695	0.0484931	0.0158113	0.0027951	0.0400269	0.0227753	0.0819599
cg11745455	-0.00719894	0.00827112	0.386225	-0.000387302	0.00467149	0.934094	0.00601073	0.00672903	0.373909
cg11745481	0.00746749	0.0137041	0.587055	-0.000720911	0.00774003	0.925982	-0.00919997	0.0111491	0.411276
cg11745539	0.0219244	0.0214295	0.308783	0.00686749	0.0121033	0.571735	-0.0225092	0.0174341	0.199706
cg11745567	0.00159119	0.0147933	0.914563	0.00803805	0.0083552	0.338397	0.00229844	0.0120352	0.84894
cg11745592	-0.0590701	0.0498035	0.238465	0.0412324	0.0281288	0.145892	0.0314157	0.040518	0.439999
cg11745672	-0.0209295	0.014436	0.150302	0.00895551	0.00815336	0.274729	0.0175589	0.0117445	0.138107
cg11745692	0.0175157	0.027626	0.527539	-0.0219691	0.015603	0.162295	-0.00982502	0.0224753	0.662967
cg11745705	0.0213782	0.0236014	0.367262	-0.00269762	0.01333	0.840045	-0.00112268	0.0192011	0.953494
cg11745706	0.0182328	0.014689	0.217474	-0.00178954	0.00829626	0.829666	-0.0173052	0.0119503	0.150782
cg11745720	0.000317801	0.00712086	0.964493	-0.00268825	0.00402183	0.50544	0.0016874	0.00579323	0.771459
cg11745795	-0.00257773	0.0142085	0.856412	0.00736964	0.00802492	0.360693	-0.000558481	0.0115595	0.961564
cg11745812	0.021815	0.024622	0.377788	-0.0123041	0.0139064	0.378438	-0.0284014	0.0200314	0.159408
cg11745820	-0.0310326	0.0393711	0.432477	0.0273859	0.0222366	0.221058	0.0259323	0.0320306	0.420125
cg11745838	0.0393547	0.0353468	0.268265	-0.00883048	0.0199637	0.659228	-0.0138056	0.0287566	0.632238
cg11745844	-0.00478182	0.0164732	0.772216	0.00558312	0.00930398	0.549838	-0.00209181	0.0134019	0.876288
cg11745881	0.0176882	0.021808	0.41928	-0.000530377	0.0123171	0.965741	-0.0169752	0.0177421	0.341035
cg11745885	-0.0141676	0.0233697	0.54576	0.00695649	0.0131991	0.599355	0.00996544	0.0190126	0.601359
cg11745925	-0.00453855	0.00725594	0.5331	0.00134051	0.00409812	0.744288	0.00611375	0.00590312	0.302899
cg11746037	0.00187639	0.00313416	0.550762	-0.00187124	0.00177016	0.293063	0.000367417	0.00254982	0.885721
cg11746048	0.00374095	0.021638	0.863096	-0.00579579	0.012221	0.636378	0.000877274	0.0176037	0.960356
cg11746113	-0.00182179	0.0109988	0.868785	-0.00537077	0.00621207	0.389386	0.0094835	0.00894815	0.291828
cg11746148	-0.0274362	0.0115107	0.0190737	0.00570489	0.00650117	0.382352	0.0200669	0.00936458	0.0346019
cg11746214	0.0082361	0.0297665	0.7826	0.00782252	0.016812	0.642753	-2.81716e-05	0.0242167	0.999074
cg11746225	0.00450341	0.00610823	0.46272	0.00547628	0.0034499	0.11565	-0.00430851	0.0049694	0.388055
cg11746287	0.00745773	0.00675936	0.27259	-0.00415003	0.00381766	0.279676	-0.0037062	0.00549912	0.501922
cg11746341	0.00497187	0.0114655	0.665505	-0.00455222	0.00647567	0.483739	-0.00165007	0.00932785	0.859954
cg11746359	-0.0212528	0.037218	0.569283	-0.00395352	0.0210205	0.851204	0.00298812	0.030279	0.921589
cg11746362	-0.0146626	0.0118914	0.220512	0.0126576	0.00671624	0.0624431	0.0182581	0.00967437	0.0620838
cg11746396	0.0106649	0.0503342	0.83264	0.00937758	0.0284285	0.742206	0.00573822	0.0409497	0.888846
cg11746464	-0.012999	0.0162324	0.425183	0.0066961	0.009168	0.466902	0.00363259	0.013206	0.783841
cg11746498	-0.0083843	0.0318591	0.792973	0.0162412	0.0179939	0.368953	0.000117548	0.0259192	0.996391
cg11746531	0.0150014	0.0184446	0.418005	-0.00108521	0.0104174	0.917245	0.00051077	0.0150057	0.972916
cg11746597	0.0018481	0.0325913	0.954895	-0.0211047	0.0184074	0.254365	-0.0104793	0.0265149	0.693536
cg11746651	0.006897	0.0133133	0.605589	-0.00108054	0.0075193	0.886031	-0.00542083	0.0108311	0.617855
cg11746684	0.0190456	0.0321935	0.555482	0.00229906	0.0181828	0.899641	-0.0157939	0.0261913	0.547887
cg11746806	0.00835015	0.0298035	0.779935	-0.00205303	0.0168329	0.903176	-0.003258	0.0242468	0.893387
cg11746809	0.00278514	0.00754658	0.712879	0.0101676	0.00426227	0.018979	0.00180136	0.00613957	0.769835
cg11746813	-0.0152263	0.0107652	0.160414	0.0105429	0.00608011	0.086062	0.0109685	0.00875807	0.21341
cg11746846	0.00950145	0.00910236	0.299125	-0.00134303	0.00514097	0.794455	-0.00901968	0.00740529	0.226146
cg11746851	0.00126738	0.0136929	0.926444	0.00602877	0.00773368	0.437535	0.00343815	0.0111399	0.758256
cg11746924	0.0142435	0.0371619	0.70234	0.0130406	0.0209888	0.535836	-0.00580503	0.0302333	0.848133
cg11746952	0.0156017	0.028832	0.589649	0.00265944	0.0162842	0.870607	0.00886859	0.0234565	0.706184
cg11746996	-0.00942821	0.0237904	0.692743	-0.00953368	0.0134367	0.479683	0.00934907	0.0193548	0.630147
cg11747022	-0.00444153	0.00938051	0.636921	0.000762387	0.00529807	0.885876	0.00672056	0.00763158	0.380675
cg11747060	0.0422515	0.0455014	0.35539	0.00282913	0.025699	0.912565	-0.0135077	0.0370179	0.715976
cg11747081	0.0123949	0.035174	0.725303	0.0151217	0.0198661	0.448376	-0.017249	0.028616	0.548051
cg11747082	0.01345	0.0152747	0.380723	0.00636989	0.0086271	0.462062	-0.0191788	0.0124269	0.125974
cg11747104	0.0284768	0.0206298	0.170612	-0.000758119	0.0116516	0.948254	-0.0271614	0.0167835	0.108803
cg11747142	-0.0637076	0.0390236	0.105775	0.0364393	0.0220404	0.10147	0.0399602	0.0317479	0.21114
cg11747209	-0.00126408	0.00231645	0.586513	-0.000491135	0.00130832	0.708179	0.00189743	0.00188456	0.316496
cg11747247	-0.0101485	0.0116888	0.387389	-0.00514143	0.00660175	0.437975	0.00290429	0.00950946	0.760701
cg11747251	-0.00034191	0.00360099	0.924549	0.000195794	0.00203382	0.923504	-0.00143722	0.00292961	0.624817
cg11747279	0.0381413	0.0206394	0.0676199	-0.00884587	0.011657	0.449767	-0.0186024	0.0167913	0.270634
cg11747349	0.000100402	0.00545092	0.985342	0.00208654	0.00307865	0.499531	0.00434453	0.00443463	0.329656
cg11747379	0.00536496	0.0072542	0.461331	-0.000238825	0.00409714	0.953636	-0.0038229	0.0059017	0.518653
cg11747462	0.0484399	0.0373241	0.197397	-0.00308964	0.0210805	0.883777	-0.0383682	0.0303653	0.209388
cg11747465	0.0102349	0.00808639	0.208623	0.00214652	0.00456715	0.639406	-0.0112013	0.00657874	0.0918028
cg11747466	-0.00875829	0.0150279	0.561366	0.00218261	0.0084877	0.797603	0.0180439	0.0122261	0.14319
cg11747478	-0.0124319	0.0459711	0.787399	-0.0236438	0.0259643	0.364725	-0.00779747	0.0374001	0.835281
cg11747499	-0.00385428	0.00859537	0.654845	-0.00580985	0.00485462	0.234285	0.00101459	0.00699282	0.884938
cg11747501	-0.023773	0.00820853	0.00465906	0.00806383	0.00463614	0.0851149	0.017647	0.00667811	0.00958104
cg11747516	-0.00357818	0.00480291	0.458053	-0.00128706	0.00271266	0.636226	-0.000361517	0.00390744	0.926474
cg11747538	-0.00392112	0.0130754	0.7649	-0.00447802	0.00738493	0.545669	0.00130101	0.0106376	0.90291
cg11747540	0.00722096	0.00394215	0.070029	0.000439365	0.00222651	0.843975	-0.00544376	0.00320716	0.0927995
cg11747586	-0.0373121	0.0216109	0.087402	0.0159866	0.0122058	0.193338	0.0189297	0.0175817	0.284272
cg11747594	0.131786	0.0654704	0.0468681	-0.035139	0.0369774	0.344306	-0.0645142	0.0532639	0.228725
cg11747595	0.00308495	0.0159116	0.846671	0.00865686	0.00898681	0.337775	0.00902845	0.012945	0.487175
cg11747616	-0.00015354	0.0165994	0.992639	-0.00608062	0.00937525	0.518125	-0.0115815	0.0135045	0.393204
cg11747620	-0.0124538	0.0205551	0.545999	0.0125148	0.0116094	0.283688	0.00159062	0.0167228	0.924416
cg11747646	-0.000118102	0.00787238	0.988061	-0.00151752	0.00444629	0.733608	-0.0015653	0.00640463	0.807431
cg11747695	-0.00233183	0.0169154	0.89064	0.00722524	0.00955374	0.451299	0.0124019	0.0137616	0.369694
cg11747742	0.0139697	0.0219135	0.525291	0.0071933	0.0123767	0.562441	-0.0116502	0.0178279	0.514977
cg11747744	0.000678529	0.00500136	0.892361	-0.000741738	0.00282475	0.793421	-0.00107937	0.00406889	0.791357
cg11747771	-0.00119089	0.00282933	0.674743	0.00146968	0.00159799	0.359987	-0.000226396	0.00230182	0.921851
cg11747817	0.044379	0.0670969	0.509898	-0.0424336	0.037896	0.265562	0.0314593	0.0545872	0.565724
cg11747820	0.0152304	0.016003	0.34358	-0.00674229	0.00903844	0.457478	-0.0101483	0.0130194	0.437578
cg11747851	0.0100714	0.0118078	0.395772	-0.0077566	0.00666899	0.24762	-0.00406754	0.00960632	0.672914
cg11747867	0.0232169	0.00932414	0.0144579	-0.00317736	0.00526623	0.547672	-0.0144173	0.00758572	0.0602957
cg11747876	-0.012107	0.0181219	0.505651	0.00866862	0.0102352	0.399091	0.0183242	0.0147432	0.216873
cg11747885	-0.00574342	0.00744517	0.442309	0.00323536	0.004205	0.443501	0.00244314	0.00605707	0.687567
cg11747897	-0.0205464	0.0170002	0.229727	0.0115118	0.00960164	0.23344	0.0171387	0.0138306	0.218236
cg11747904	-0.0120922	0.0235093	0.608161	-0.00577434	0.0132779	0.664604	0.0117912	0.0191262	0.538997
cg11747923	0.00205482	0.00915294	0.822837	0.00177165	0.00516954	0.732551	-0.00810298	0.00744644	0.27919
cg11747935	0.0344813	0.0191221	0.0744274	-0.0278436	0.0108001	0.0114227	-0.0250922	0.0155569	0.109976
cg11748006	0.00217203	0.00416921	0.603564	-0.000939415	0.00235475	0.690802	-0.00210819	0.00339189	0.535688
cg11748059	-0.000121491	0.0141365	0.99316	0.00631533	0.00798425	0.43087	-0.0114924	0.0115009	0.320128
cg11748071	-0.000201202	0.00366975	0.956388	-0.00164618	0.00207266	0.428978	0.000383123	0.00298555	0.898154
cg11748077	-0.0049268	0.0145217	0.735132	0.0125225	0.0082018	0.130031	-0.010686	0.0118142	0.367946
cg11748081	-0.000884745	0.00374607	0.813786	-0.00139533	0.00211576	0.511127	-0.000175616	0.00304764	0.954166
cg11748127	-0.00275898	0.00357296	0.441864	0.00283851	0.00201799	0.162708	0.00239636	0.0029068	0.411717
cg11748131	0.00539037	0.019708	0.785036	-0.00274534	0.011131	0.805703	-0.0176316	0.0160336	0.274172
cg11748139	-0.0144199	0.017232	0.404735	-0.000826564	0.00973256	0.932492	0.0138448	0.0140192	0.325802
cg11748170	0.0101065	0.0110829	0.364058	-0.00528418	0.00625956	0.400626	-0.00599285	0.00901656	0.507836
cg11748186	-0.00208019	0.00305157	0.497051	-0.00140112	0.00172351	0.41822	0.00174197	0.00248263	0.484553
cg11748187	-0.0274712	0.0217988	0.210584	-0.00266095	0.0123118	0.829336	0.0312293	0.0177345	0.0813696
cg11748212	-0.0159263	0.0168161	0.345924	0.00680517	0.00949763	0.475379	0.00973928	0.0136808	0.478222
cg11748260	-0.0159771	0.038073	0.675663	-0.00417356	0.0215034	0.846509	4.45989e-05	0.0309745	0.998854
cg11748319	-0.00611884	0.0036454	0.0964334	0.00137444	0.0020589	0.505983	-0.00113489	0.00296574	0.702795
cg11748354	-0.00356528	0.0410592	0.930982	-0.0136004	0.0231901	0.558903	-0.00957956	0.033404	0.774887
cg11748376	0.0118118	0.0154543	0.446523	0.00944566	0.00872852	0.281837	-0.0104874	0.012573	0.40624
cg11748461	-0.042901	0.0454556	0.347592	-0.00591959	0.0256731	0.818125	0.0121762	0.0369807	0.742664
cg11748504	0.0157361	0.0130987	0.232512	0.011521	0.00739808	0.122625	-0.013608	0.0106565	0.204633
cg11748517	-1.20198e-05	0.00412444	0.997681	0.0014223	0.00232946	0.542898	0.00108048	0.00335547	0.748134
cg11748577	-0.00630394	0.00598383	0.294704	0.00209281	0.00337964	0.537195	-0.000118122	0.00486819	0.980691
cg11748640	0.00138012	0.0162466	0.932476	-0.00584467	0.009176	0.525641	-0.014421	0.0132175	0.277925
cg11748650	0.00276471	0.0119882	0.818091	0.00951042	0.00677087	0.1633	-0.00422044	0.00975307	0.666162
cg11748666	0.00768056	0.00352062	0.0315308	-0.00107013	0.00198843	0.591676	-0.00607522	0.00286423	0.0364396
cg11748728	-0.0143105	0.0236975	0.547317	0.00407575	0.0133843	0.761379	0.00915814	0.0192793	0.635826
cg11748730	0.0311815	0.0309356	0.315962	-0.025053	0.0174723	0.154792	-0.0122953	0.0251679	0.626265
cg11748786	-0.0109683	0.00989106	0.270184	0.00251472	0.00558642	0.653598	0.00481256	0.00804694	0.551178
cg11748880	0.0273698	0.0275448	0.322843	-0.0247935	0.0155572	0.114223	-0.0232754	0.0224093	0.301524
cg11748881	0.0021383	0.00699189	0.760386	-0.00127557	0.00394899	0.747373	-0.00306133	0.0056883	0.591672
cg11748909	0.0166197	0.0264652	0.531476	-0.0119909	0.0149474	0.424374	-0.0178513	0.0215309	0.409062
cg11748936	-0.000193599	0.00257203	0.940153	-0.0015853	0.00145267	0.277818	0.000600882	0.00209249	0.774596
cg11749010	0.000338714	0.0281232	0.990415	-0.0206363	0.0158839	0.196924	-0.0136425	0.0228798	0.552371
cg11749059	-0.00020603	0.00973796	0.983163	-0.00301508	0.00549995	0.5848	0.00156774	0.00792239	0.843544
cg11749141	-0.0111444	0.0136733	0.417023	0.00857847	0.00772261	0.269362	0.0123138	0.011124	0.271021
cg11749142	0.0196608	0.0432913	0.650725	-0.001436	0.0244507	0.953286	-0.00868684	0.03522	0.805699
cg11749167	-0.00259745	0.0171069	0.879628	0.00379137	0.00966188	0.695611	0.00712616	0.0139174	0.609781
cg11749177	-0.00326318	0.0281776	0.908042	0.000219552	0.0159146	0.989021	-0.011899	0.022924	0.604888
cg11749183	-0.0107906	0.00979351	0.273244	0.0088813	0.00553133	0.111571	0.00280679	0.00796758	0.725387
cg11749225	-0.0210616	0.0118046	0.0774876	0.0103915	0.00666716	0.122312	0.0140206	0.00960368	0.14751
cg11749247	0.0217081	0.0147242	0.1436	-0.00503272	0.00831614	0.546461	-0.0113091	0.0119789	0.347448
cg11749264	0.0101022	0.0176428	0.568227	0.00253121	0.00996455	0.800011	-0.000636999	0.0143534	0.964692
cg11749284	-0.00475429	0.00233291	0.0442529	0.00198593	0.00131762	0.134973	0.00272809	0.00189796	0.153796
cg11749308	-0.021627	0.00745515	0.00459369	0.00470643	0.00421063	0.266407	0.0170261	0.00606519	0.00603069
cg11749364	0.00709428	0.0105281	0.501998	-0.000674076	0.00594622	0.909975	-0.00704312	0.00856521	0.412906
cg11749367	-0.0185271	0.0161619	0.254442	0.000711525	0.00912815	0.938028	0.0144444	0.0131486	0.274655
cg11749420	0.0285557	0.0511129	0.577656	0.0045956	0.0288683	0.873846	-0.0139018	0.0415833	0.738858
cg11749490	-0.000190607	0.0491233	0.996912	-0.00800439	0.0277446	0.773571	-0.0144629	0.0399646	0.718212
cg11749508	-0.00730358	0.0126135	0.563899	-0.00536422	0.00712407	0.453272	0.0137282	0.0102618	0.184061
cg11749543	-0.0271294	0.0105014	0.0112598	0.00912807	0.00593115	0.127026	0.0115021	0.00854351	0.181313
cg11749617	-0.00264753	0.00720173	0.713946	0.00220235	0.0040675	0.589426	-0.00215428	0.00585902	0.7139
cg11749619	0.0295936	0.0236488	0.213776	-0.0136578	0.0133567	0.309044	-0.0148719	0.0192397	0.441393
cg11749672	0.0165982	0.0200884	0.410666	0.000212506	0.0113459	0.985095	-0.00585382	0.0163431	0.720977
cg11749792	-0.013698	0.0176856	0.440484	0.00517606	0.00998874	0.605494	0.0221242	0.0143882	0.127355
cg11749797	-0.00076211	0.0142024	0.957315	0.00297365	0.00802143	0.711651	0.00858399	0.0115544	0.459308
cg11749817	0.0120161	0.0154801	0.439484	-0.0102285	0.0087431	0.244879	-0.0190368	0.012594	0.133858
cg11749828	0.0124949	0.0176575	0.480859	-0.00222128	0.00997289	0.824208	-0.00712169	0.0143654	0.621179
cg11749864	-0.0030905	0.00657422	0.639332	0.00230311	0.00371309	0.536521	-0.00186565	0.0053485	0.727975
cg11749902	-0.0336761	0.0248786	0.178974	0.0148331	0.0140513	0.293729	0.0181333	0.0202402	0.372499
cg11749959	0.000659823	0.00935581	0.943919	0.00133014	0.00528412	0.801782	0.000841532	0.00761149	0.912191
cg11750034	-0.0261612	0.0116592	0.0270938	0.0104973	0.00658505	0.11413	0.0181522	0.0094854	0.0585762
cg11750057	7.19955e-06	0.0120381	0.999524	0.00298373	0.00679904	0.661739	-0.00230712	0.00979364	0.814256
cg11750080	-0.00178799	0.0109347	0.87045	0.00364476	0.00617587	0.556441	0.00694895	0.00889601	0.436608
cg11750082	0.0124658	0.0119816	0.300706	-0.000753527	0.00676713	0.911566	-0.00593152	0.00974768	0.54426
cg11750100	0.0346465	0.0232195	0.138877	-0.022157	0.0131142	0.0942952	-0.0131425	0.0188904	0.488246
cg11750103	0.0112655	0.00966358	0.246539	-0.00137107	0.00545794	0.802181	-0.00930909	0.00786187	0.239245
cg11750112	0.00674948	0.0617928	0.913245	0.0238853	0.0349003	0.495346	0.00349206	0.0502719	0.944762
cg11750133	-0.000628973	0.0029283	0.830376	0.000718581	0.00165389	0.664896	1.20141e-05	0.00238234	0.995987
cg11750150	0.0112054	0.0143077	0.435413	-0.0049154	0.00808091	0.544414	-0.0120547	0.0116401	0.302929
cg11750165	-0.00959899	0.00975957	0.327761	0.00409885	0.00551216	0.458897	0.00386585	0.00793996	0.627427
cg11750230	0.00460984	0.00310582	0.140951	-0.00313962	0.00175416	0.0765717	-0.00120853	0.00252677	0.633509
cg11750282	0.00278764	0.053238	0.958347	0.00298638	0.0300686	0.921088	0.0126534	0.0433122	0.770794
cg11750300	0.00675857	0.0244047	0.782412	0.0161681	0.0137837	0.243642	-0.0095885	0.0198546	0.630219
cg11750392	-0.0168617	0.0093726	0.0750906	0.00638186	0.0052936	0.230882	0.00959264	0.00762514	0.211371
cg11750395	-0.00149542	0.0108113	0.890271	0.0116571	0.00610615	0.0591771	-0.00461542	0.00879558	0.600947
cg11750396	-0.00429751	0.0143119	0.764603	0.00927868	0.00808331	0.253812	0.0031825	0.0116436	0.785177
cg11750431	0.00335429	0.00521348	0.521475	-0.000290669	0.00294455	0.921567	-0.000601977	0.00424147	0.887429
cg11750528	-4.14958e-05	0.0110829	0.99702	0.00877492	0.00625958	0.164123	-0.00638725	0.00901659	0.480385
cg11750580	0.0455772	0.02333	0.0536011	-0.0138022	0.0131767	0.297457	-0.0160492	0.0189803	0.399851
cg11750592	-0.00243053	0.0150443	0.871986	-0.0053321	0.00849694	0.53177	0.00371892	0.0122394	0.761888
cg11750596	-0.0068883	0.00315893	0.0316077	0.00337465	0.00178415	0.0615158	0.00590297	0.00256997	0.0237524
cg11750619	0.0238963	0.0199207	0.233197	-0.000772992	0.0112511	0.945365	-0.0224488	0.0162066	0.169147
cg11750672	0.00605052	0.044527	0.892192	0.0206794	0.0251487	0.412909	-0.00165958	0.0362253	0.963553
cg11750696	-0.0206639	0.0142931	0.151443	0.00542491	0.00807266	0.503159	0.00482252	0.0116282	0.679249
cg11750706	0.003849	0.0369412	0.917229	0.00654127	0.0208642	0.754555	0.00475512	0.0300538	0.874609
cg11750725	0.0254885	0.0101327	0.0135133	-0.00807344	0.00572291	0.161493	-0.0185786	0.00824354	0.0264416
cg11750736	-0.0440687	0.0301159	0.146584	0.0302671	0.0170093	0.0782667	0.0282194	0.024501	0.252219
cg11750747	0.00374519	0.0207757	0.857314	0.00791197	0.011734	0.501723	-0.00280252	0.0169022	0.86865
cg11750756	0.00371225	0.00462622	0.424242	-0.00266076	0.00261287	0.311029	-0.00223739	0.00376369	0.55357
cg11750768	0.00156197	0.0279498	0.955547	-0.00689601	0.0157859	0.663184	-0.00235961	0.0227387	0.917564
cg11750789	0.000655281	0.00787428	0.933848	-0.00337128	0.00444735	0.450245	0.00804998	0.00640617	0.211886
cg11750794	-0.00419046	0.0124651	0.737457	0.00171235	0.00704023	0.80834	0.00296508	0.0101411	0.770611
cg11750820	-0.0177743	0.00890728	0.0487662	0.0115509	0.00503079	0.0238036	0.00659417	0.00724658	0.365071
cg11750851	-0.00717467	0.0325465	0.825984	0.019269	0.0183821	0.297102	0.0164327	0.0264784	0.5363
cg11750883	-0.0318727	0.0198724	0.111961	0.0273227	0.0112238	0.0167283	0.0382919	0.0161673	0.0198234
cg11750895	-0.0670487	0.0342919	0.0534042	0.0261764	0.0193679	0.179636	0.0475028	0.0278984	0.0917934
cg11750900	-0.00388108	0.00493093	0.43313	0.00123707	0.00278497	0.657881	-0.00159367	0.0040116	0.692035
cg11750929	-0.0280887	0.020957	0.183246	0.0156167	0.0118364	0.190116	0.0124155	0.0170497	0.468229
cg11750962	0.0169411	0.0560073	0.762928	0.0126612	0.0316327	0.689839	-0.00660768	0.0455651	0.884996
cg11750985	0.0341417	0.0250037	0.175233	-0.0102553	0.014122	0.469453	-0.0211691	0.0203419	0.300592
cg11751013	0.0493514	0.0312835	0.117891	-0.0315249	0.0176688	0.0774837	-0.055507	0.0254509	0.03158
cg11751117	0.0279094	0.0217407	0.202261	-0.0166177	0.0122791	0.179061	-0.0207544	0.0176873	0.243478
cg11751143	-0.0141502	0.0085823	0.102398	0.00294796	0.00484724	0.54448	0.015417	0.00698219	0.0295733
cg11751172	0.00231472	0.00339758	0.497297	5.38857e-05	0.00191894	0.977655	-0.00103249	0.00276412	0.709558
cg11751213	0.00256183	0.0181476	0.888029	0.00477987	0.0102497	0.642006	-0.00209765	0.0147641	0.887311
cg11751231	0.00249837	0.014643	0.864876	0.00895187	0.00827032	0.281727	-0.00150766	0.0119129	0.899551
cg11751233	0.0263416	0.0107361	0.0159111	-0.00653796	0.0060637	0.283585	-0.0207722	0.00873443	0.019337
cg11751343	0.000589866	0.0576224	0.991853	0.0145607	0.0325449	0.655571	0.000499906	0.0468791	0.991513
cg11751344	-0.0521847	0.0189677	0.00707277	0.0175098	0.0107129	0.10537	0.0315556	0.0154313	0.0435444
cg11751434	0.000131417	0.00768633	0.986394	-0.00500193	0.0043412	0.252043	-9.87231e-05	0.00625327	0.987436
cg11751464	-0.0124715	0.0105367	0.239425	0.0123528	0.00595109	0.0405379	0.00608343	0.00857222	0.479595
cg11751545	0.0164181	0.0360202	0.64954	-0.0183675	0.020344	0.368822	-0.0131512	0.0293045	0.654582
cg11751569	-0.000294403	0.0140441	0.983318	-0.000783896	0.00793206	0.921478	-0.00292737	0.0114257	0.798327
cg11751606	0.0260113	0.0259161	0.318007	-0.0167657	0.0146373	0.254829	-0.0232323	0.0210842	0.273212
cg11751613	0.0232539	0.0215678	0.283601	-0.00725483	0.0121814	0.552837	-0.0114219	0.0175466	0.516605
cg11751645	0.00292729	0.0167803	0.861873	0.00148697	0.00947746	0.87565	-0.0111694	0.0136518	0.415249
cg11751688	-0.0227167	0.0123956	0.0698922	0.00580026	0.00700099	0.409406	0.0150443	0.0100845	0.138959
cg11751719	0.00458723	0.010794	0.671783	-0.00857617	0.0060964	0.162661	-0.00507626	0.00878153	0.564549
cg11751806	0.0041107	0.00696251	0.556279	0.00238952	0.00393239	0.544826	-0.00444344	0.0056644	0.434668
cg11751808	-0.038206	0.0135177	0.0057067	0.00470662	0.00763471	0.53901	0.0223803	0.0109974	0.0445453
cg11751810	0.00849738	0.00833793	0.310653	-0.00138688	0.00470922	0.768996	-0.00814956	0.00678338	0.232491
cg11751830	-0.00449727	0.00246906	0.0715896	-0.00133064	0.00139452	0.342334	0.00550743	0.00200872	0.00726508
cg11751848	-0.01734	0.039828	0.664249	0.0157308	0.0224947	0.486013	0.0191045	0.0324024	0.556814
cg11751876	0.00572307	0.0257945	0.824875	0.0138244	0.0145686	0.344998	0.00414363	0.0209853	0.843881
cg11751927	-0.000464061	0.00260862	0.859173	0.00117073	0.00147334	0.42876	0.000780394	0.00212226	0.713876
cg11751964	-0.0177851	0.023504	0.451056	0.00918429	0.013275	0.490667	0.00228364	0.0191219	0.905183
cg11751989	0.00571139	0.0205154	0.781295	-0.00247777	0.011587	0.831115	0.00667539	0.0166904	0.690062
cg11751993	-0.00831096	0.0327182	0.800015	-0.00170816	0.0184791	0.926539	-0.00266668	0.0266181	0.920404
cg11752031	-0.0067098	0.0217725	0.758602	-0.00393853	0.012297	0.749435	0.00227871	0.0177132	0.897902
cg11752053	-0.00415545	0.00791622	0.600819	0.00247262	0.00447105	0.581503	-0.000518421	0.0064403	0.936007
cg11752061	0.0305575	0.017774	0.0887303	-0.00181112	0.0100387	0.8572	-0.0250809	0.0144602	0.0859769
cg11752100	0.0770147	0.0337262	0.0245586	-0.0469568	0.0190484	0.0154358	-0.0438412	0.0274382	0.113304
cg11752103	0.00309096	0.00305505	0.314147	-0.00068624	0.00172548	0.691709	-0.0021398	0.00248545	0.391378
cg11752118	0.00955621	0.00715227	0.184609	-0.00476002	0.00403957	0.241511	-0.00728636	0.00581878	0.213472
cg11752130	0.00600539	0.0163197	0.713678	0.00369459	0.00921727	0.689415	-0.0118654	0.013277	0.373683
cg11752152	0.00541752	0.0216211	0.802674	0.00289257	0.0122115	0.81325	-0.0039028	0.01759	0.824872
cg11752250	-0.00389132	0.0395649	0.921853	-0.0098838	0.0223461	0.659243	-0.00854227	0.0321883	0.791271
cg11752267	0.0273725	0.0398109	0.493352	-0.00627132	0.022485	0.780901	-0.00361774	0.0323884	0.911291
cg11752275	0.0165784	0.0225134	0.46326	-0.0205295	0.0127155	0.109629	-0.017588	0.018316	0.339288
cg11752320	0.0013158	0.00889819	0.882747	0.00664915	0.00502566	0.1889	-0.00466115	0.00723918	0.521159
cg11752329	-0.0698578	0.0251883	0.00664146	0.0325409	0.0142263	0.0243234	0.0392194	0.0204921	0.0585536
cg11752380	-0.0329569	0.0166527	0.0506133	-0.0023859	0.00940535	0.800279	0.023035	0.0135479	0.0922526
cg11752430	0.00336187	0.0369475	0.927686	0.00904784	0.0208678	0.665547	0.00589232	0.0300589	0.844996
cg11752440	0.000655534	0.00390344	0.866978	-0.00165617	0.00220464	0.454321	0.00171962	0.00317567	0.589394
cg11752586	-0.00779748	0.0104576	0.457678	-0.00574722	0.00590642	0.332926	0.00890604	0.00850787	0.297767
cg11752635	0.0125616	0.0279429	0.654032	-0.00697599	0.015782	0.659448	-0.017759	0.0227332	0.436572
cg11752769	0.00706205	0.00827004	0.395225	-0.00715927	0.00467088	0.12856	-0.00513412	0.00672814	0.447248
cg11752783	-0.000868051	0.00762201	0.90956	0.00528706	0.00430488	0.22233	0.00154246	0.00620094	0.804077
cg11752788	-0.0592013	0.0266285	0.0284975	0.0419639	0.0150397	0.00633077	0.0571516	0.0216638	0.00969763
cg11752789	-0.0228669	0.010052	0.0250938	0.000937865	0.00567735	0.869131	0.0173571	0.00817791	0.0363219
cg11752794	-0.00649849	0.0440539	0.883031	0.0220035	0.0248814	0.37868	0.0188295	0.0358404	0.600512
cg11752832	0.00704787	0.00335799	0.0384021	-0.00195768	0.00189658	0.304512	-0.00515544	0.00273192	0.0621048
cg11752857	-0.0343953	0.0162838	0.037208	0.0110811	0.00919701	0.231158	0.0244662	0.0132478	0.0677912
cg11752885	0.0152589	0.0126969	0.232345	-0.00467757	0.00717118	0.515752	-0.0129566	0.0103297	0.212713
cg11752894	0.00112349	0.0140058	0.936229	-0.00881088	0.00791042	0.268075	0.00730059	0.0113945	0.523206
cg11752927	-0.0180733	0.0245648	0.463645	-0.000793187	0.0138741	0.954526	0.0129695	0.0199848	0.517877
cg11753004	0.00128065	0.00932095	0.891001	0.00148099	0.00526443	0.779059	0.00202616	0.00758312	0.789882
cg11753018	-0.0111554	0.0246403	0.651744	0.00203466	0.0139167	0.884062	-0.000329114	0.0200463	0.986935
cg11753033	0.0069339	0.00368658	0.0629615	-0.000984071	0.00208217	0.637536	-0.00246942	0.00299925	0.41231
cg11753051	-0.00276627	0.0186954	0.882674	0.015229	0.0105591	0.152416	-0.0133702	0.0152098	0.381524
cg11753079	-0.00159058	0.00746657	0.831749	0.0086177	0.00421709	0.0436845	-0.00526463	0.00607448	0.388235
cg11753100	0.0117156	0.0114061	0.306883	-0.00018832	0.00644209	0.976738	-0.0048589	0.00927948	0.601727
cg11753124	-0.0115303	0.0137407	0.403433	-0.0101041	0.00776066	0.19598	0.0115438	0.0111788	0.304311
cg11753155	0.0324688	0.0261713	0.217706	-0.00964983	0.0147814	0.515391	-0.00665434	0.0212918	0.755302
cg11753157	-0.0263865	0.0300112	0.381433	0.00781829	0.0169502	0.645641	0.00588049	0.0244158	0.810177
cg11753158	-0.0227081	0.0205898	0.27278	0.0138495	0.011629	0.236552	0.00260836	0.016751	0.876579
cg11753161	0.00117904	0.00695017	0.865642	-0.0022026	0.00392542	0.576003	6.72374e-05	0.00565436	0.990537
cg11753286	0.00453649	0.00607827	0.457245	-0.00371084	0.00343298	0.282377	-0.00288369	0.00494502	0.561131
cg11753308	0.0107127	0.0291544	0.714078	-0.0249887	0.0164663	0.132343	-0.0163367	0.0237188	0.492599
cg11753311	0.00664775	0.00551016	0.230547	-0.00241783	0.00311211	0.439083	-0.000589805	0.00448283	0.895594
cg11753328	-0.00791123	0.00993482	0.427775	0.00649099	0.00561114	0.250164	-0.00111625	0.00808254	0.89044
cg11753356	-0.0327555	0.0458614	0.476784	-0.00394546	0.0259023	0.879247	0.0195644	0.0373109	0.601212
cg11753363	-0.0111382	0.010347	0.284361	0.00241885	0.00584391	0.679845	0.00203571	0.00841784	0.809415
cg11753366	-0.0271505	0.0138207	0.0523061	0.00768977	0.00780586	0.326987	0.0235346	0.0112439	0.0389229
cg11753372	-0.0906667	0.0397889	0.0248556	0.034746	0.0224726	0.125291	0.0599643	0.0323705	0.0669734
cg11753487	-0.00804353	0.0148188	0.588504	0.000663388	0.00836956	0.936986	0.0136896	0.0120559	0.258931
cg11753499	0.013098	0.0247957	0.598528	-0.00469251	0.0140045	0.738287	0.00413357	0.0201727	0.838068
cg11753540	-0.0288871	0.0372358	0.439742	-0.010491	0.0210306	0.619006	0.001772	0.0302934	0.953474
cg11753600	-0.00191824	0.00506155	0.70552	0.000391996	0.00285874	0.891216	0.00283696	0.00411786	0.492488
cg11753669	0.00889882	0.0144835	0.540368	0.00437469	0.00818022	0.594007	-0.00331903	0.0117832	0.778786
cg11753679	0.00212213	0.00934598	0.820848	-0.00919118	0.00527857	0.0847822	-0.000976524	0.00760349	0.898071
cg11753688	0.00469273	0.0100468	0.641474	-0.00804703	0.00567437	0.159323	-0.00725564	0.00817362	0.376881
cg11753709	0.0105893	0.00681221	0.123298	-0.00126302	0.00384751	0.743408	-0.00728925	0.00554212	0.191497
cg11753711	-0.00603444	0.0301348	0.841701	-0.00985707	0.01702	0.563819	-0.00286314	0.0245164	0.907269
cg11753721	-0.019215	0.0113098	0.0924964	0.00744155	0.0063877	0.246854	0.00602924	0.00920113	0.513828
cg11753723	0.0207361	0.0171482	0.229485	0.000342979	0.00968524	0.971823	-0.0366949	0.0139511	0.00990914
cg11753750	-0.0115888	0.0173035	0.504601	-0.00250708	0.00977295	0.798078	0.00603679	0.0140774	0.66899
cg11753765	0.00201724	0.00362094	0.578726	-0.000300472	0.00204509	0.883494	-0.000881962	0.00294584	0.765275
cg11753771	0.00309789	0.00382622	0.420105	-0.00522151	0.00216103	0.0175345	0.00111686	0.00311285	0.720525
cg11753783	-0.008118	0.00885836	0.361695	0.00232971	0.00500316	0.642501	0.00304542	0.00720678	0.67353
cg11753835	-0.0188469	0.0203061	0.355615	0.010116	0.0114688	0.379908	-0.000134038	0.0165202	0.993543
cg11753867	-0.00232332	0.00412349	0.574425	0.000886809	0.00232893	0.704191	0.0025821	0.00335469	0.44333
cg11753929	0.00394719	0.00417963	0.347294	-0.000554882	0.00236064	0.814656	-0.00267971	0.00340037	0.432561
cg11754060	-0.00340568	0.018746	0.856213	-0.0144851	0.0105877	0.174407	0.00401023	0.015251	0.793142
cg11754078	1.89164e-05	0.0102625	0.998533	0.000911557	0.00579619	0.875357	-0.00373684	0.00834909	0.655448
cg11754084	-0.00596612	0.00877766	0.498301	-0.0055015	0.00495758	0.269838	0.0061869	0.00714113	0.3884
cg11754091	-0.00672954	0.027297	0.805788	0.0176146	0.0154172	0.256018	0.00763987	0.0222077	0.731569
cg11754095	0.00507828	0.00348763	0.148565	-0.00223225	0.00196979	0.259879	-0.00133477	0.00283738	0.639099
cg11754117	0.00299097	0.00248899	0.232382	-0.0023731	0.00140577	0.0945689	-0.00088715	0.00202493	0.662268
cg11754137	0.00979438	0.0447719	0.82729	0.00589374	0.0252869	0.81619	-0.00178037	0.0364245	0.961116
cg11754185	-0.0142905	0.0252717	0.573045	0.00226923	0.0142734	0.874009	0.00635598	0.02056	0.757869
cg11754206	-0.00486149	0.017757	0.784831	0.00306233	0.0100291	0.760751	0.0176801	0.0144463	0.223945
cg11754222	-0.000615953	0.0263169	0.981375	-0.0168317	0.0148637	0.260227	0.00280294	0.0214103	0.896111
cg11754253	-0.00224848	0.00985182	0.819943	-0.00610111	0.00556426	0.275556	0.00345498	0.00801502	0.667369
cg11754259	-0.000295953	0.00531146	0.955679	-0.00170292	0.00299989	0.571562	-0.000702696	0.00432117	0.871155
cg11754277	0.00781726	0.0127179	0.540199	0.00491519	0.00718299	0.495412	-0.00682969	0.0103467	0.510749
cg11754289	-4.33521e-05	0.0161168	0.997859	-0.0225365	0.00910269	0.0150086	-0.00189491	0.0131119	0.885388
cg11754318	-0.0168997	0.0146224	0.250598	0.0205064	0.00825866	0.0147261	0.000369999	0.0118962	0.975251
cg11754343	0.000252937	0.00338327	0.940557	0.000934278	0.00191085	0.625982	0.000335536	0.00275248	0.903225
cg11754344	-0.0115323	0.0272507	0.673081	0.0118621	0.0153911	0.442734	0.0186843	0.02217	0.401408
cg11754357	0.0127167	0.016067	0.430576	-0.00115495	0.00907456	0.898984	-0.00575171	0.0130714	0.66089
cg11754370	0.00982648	0.00937517	0.297153	-0.00247364	0.00529505	0.641423	-0.00969017	0.00762724	0.206925
cg11754382	-0.0194062	0.0136378	0.157919	0.00733535	0.00770254	0.343274	0.00295973	0.0110951	0.790214
cg11754402	0.0154565	0.00596479	0.0110216	-0.00597348	0.00336889	0.0793135	-0.00938256	0.0048527	0.0560637
cg11754420	-0.0484678	0.0346258	0.164743	0.00587547	0.0195565	0.764481	0.0468985	0.0281701	0.0991395
cg11754482	-0.00558497	0.0220534	0.800607	-0.00722624	0.0124556	0.56314	-0.00163612	0.0179417	0.927527
cg11754535	-0.0201531	0.0215988	0.353079	0.00958382	0.0121989	0.433979	0.00753504	0.0175718	0.669
cg11754573	0.00494791	0.00541543	0.363133	-0.00145427	0.00305861	0.635512	-0.00376587	0.00440576	0.394769
cg11754589	-0.0045868	0.0113164	0.686124	0.0103298	0.00639146	0.109268	0.00429454	0.00920655	0.641918
cg11754598	-0.0253311	0.0229108	0.271589	0.0110884	0.0129399	0.39358	0.0128683	0.0186392	0.491582
cg11754652	-0.00651108	0.0118195	0.582974	0.000144883	0.00667562	0.982729	-0.00225309	0.00961587	0.815234
cg11754670	0.00441316	0.0054244	0.417861	-0.00289822	0.00306368	0.346478	-0.00181196	0.00441306	0.68227
cg11754676	0.00316516	0.00333256	0.344567	0.00120094	0.00188221	0.524932	-0.00213663	0.00271123	0.432559
cg11754778	0.00268924	0.0350467	0.938992	-0.0282983	0.0197942	0.156005	-0.013271	0.0285125	0.642645
cg11754797	-0.00151674	0.0113309	0.893789	0.0141186	0.00639967	0.0297093	0.000195957	0.00921837	0.983084
cg11754828	0.00447201	0.0186611	0.811108	-0.00601356	0.0105397	0.569603	-0.00266685	0.0151819	0.860924
cg11754846	-0.00812615	0.0138335	0.558268	-0.00621745	0.00781307	0.428086	0.0160698	0.0112543	0.156506
cg11754857	-0.0165305	0.00951529	0.0854843	0.00344872	0.00537419	0.522554	0.0144501	0.00774123	0.0649421
cg11754880	-0.0250045	0.0306443	0.416502	0.00144475	0.0173077	0.933645	0.0216995	0.0249309	0.386215
cg11754897	0.000771904	0.00286994	0.788525	0.00147837	0.00162093	0.363981	-0.000250522	0.00233486	0.914773
cg11754900	-0.0173414	0.0164538	0.2945	0.0047858	0.00929303	0.607721	0.0107159	0.0133861	0.425345
cg11754901	0.0137504	0.00926078	0.140805	-0.00221269	0.00523045	0.673192	-0.00863607	0.00753417	0.254481
cg11754911	-0.0109195	0.0137115	0.427737	0.00499132	0.00774417	0.52074	0.0158776	0.0111551	0.157808
cg11754914	-0.0121558	0.0119041	0.309702	0.00760705	0.0067234	0.260636	0.00317168	0.0096847	0.743993
cg11754921	-0.00614405	0.0109849	0.577219	0.000793281	0.0062042	0.89852	0.00754512	0.00893681	0.400572
cg11754952	-0.0438979	0.0327698	0.183478	0.0222934	0.0185082	0.231291	0.0391291	0.0266601	0.145387
cg11754971	-0.00556128	0.00694637	0.425298	-0.000815571	0.00392327	0.835754	0.00637593	0.00565126	0.261977
cg11754974	0.00429374	0.0160693	0.789876	0.00508305	0.00907589	0.576716	-0.00131652	0.0130733	0.919992
cg11755020	0.00340123	0.016463	0.836752	0.00366756	0.0092982	0.694115	-0.000842713	0.0133935	0.949959
cg11755035	0.00106373	0.00287339	0.712032	-0.00127812	0.00162288	0.432851	0.0016289	0.00233767	0.487573
cg11755039	0.0114967	0.0357351	0.748349	0.00523666	0.020183	0.795826	0.00666388	0.0290726	0.819179
cg11755107	-0.00202569	0.00457935	0.659208	-0.00195911	0.00258639	0.450587	0.00210093	0.00372556	0.574095
cg11755182	-0.0191233	0.0211553	0.368239	0.00727174	0.0119484	0.544201	0.00321007	0.017211	0.852429
cg11755201	-0.0233266	0.0360295	0.518866	0.0169025	0.0203493	0.408209	0.0205698	0.029312	0.484497
cg11755203	0.00102153	0.00439566	0.816716	-0.000524525	0.00248265	0.83311	-0.0030368	0.00357612	0.397846
cg11755245	0.018413	0.0137978	0.185138	-0.00734486	0.00779296	0.348254	-0.0199918	0.0112253	0.0780177
cg11755251	0.0071835	0.0186435	0.700844	-0.00706919	0.0105298	0.503575	-0.00656951	0.0151676	0.665873
cg11755269	0.00058549	0.0399107	0.988325	0.0162149	0.0225414	0.473645	-0.0123375	0.0324697	0.70479
cg11755307	0.00208681	0.0130799	0.873569	-0.0051079	0.00738744	0.49093	-0.00474665	0.0106412	0.656536
cg11755363	0.00185688	0.0137116	0.892554	-0.0014492	0.00774426	0.851944	-0.00693458	0.0111552	0.535618
cg11755367	-5.04634e-05	0.0267675	0.9985	0.00633213	0.0151181	0.676247	0.0105002	0.0217768	0.630758
cg11755372	-0.00311148	0.0262406	0.905855	0.0127596	0.0148206	0.391373	-0.00452807	0.0213482	0.832465
cg11755395	0.003312	0.0039896	0.408466	-0.00205396	0.00225331	0.364251	-0.00309763	0.00324576	0.342248
cg11755405	0.00973448	0.00930068	0.297839	-0.000926844	0.00525298	0.860311	-0.00380326	0.00756663	0.616348
cg11755407	0.0437708	0.0853414	0.609182	-0.0221437	0.0482004	0.646959	0.00538035	0.0694301	0.938389
cg11755441	0.022576	0.014105	0.112692	-0.00159164	0.00796642	0.842056	-0.0256323	0.0114752	0.0277757
cg11755548	-0.0133912	0.0215925	0.536581	0.00934028	0.0121954	0.445584	0.0126992	0.0175668	0.471457
cg11755558	0.00655743	0.0451328	0.884779	-0.0394037	0.0254908	0.125376	-0.0176327	0.0367181	0.632142
cg11755560	-0.0203214	0.0255816	0.428896	0.00730634	0.0144484	0.614212	0.0151877	0.0208121	0.467283
cg11755585	0.00226176	0.0239419	0.92493	-0.00372452	0.0135223	0.783561	0.00434802	0.0194781	0.823824
cg11755590	-0.0353382	0.0391254	0.368632	0.00297372	0.0220978	0.893227	0.0112016	0.0318307	0.72566
cg11755635	-0.0407736	0.0570119	0.4762	-0.0109899	0.0322001	0.733608	0.0341966	0.0463824	0.462717
cg11755655	0.0089804	0.0071641	0.212996	-0.00219694	0.00404625	0.588391	-0.00352561	0.0058284	0.546643
cg11755667	0.00793405	0.0136574	0.562618	0.00549189	0.00771363	0.478174	-0.01244	0.0111111	0.26562
cg11755682	-0.0612951	0.0274568	0.0278637	0.0289288	0.0155075	0.065106	0.039695	0.0223377	0.0786636
cg11755740	0.00171053	0.00298262	0.567621	-0.00304448	0.00168457	0.0737872	3.42734e-05	0.00242653	0.988759
cg11755796	0.0131724	0.0103202	0.204842	-0.00619114	0.00582881	0.290772	-0.00338375	0.00839608	0.687815
cg11755803	0.0724055	0.041463	0.083898	-0.0250478	0.0234181	0.287431	-0.0559698	0.0337325	0.100268
cg11755867	-0.000941147	0.00242156	0.698376	-0.00175815	0.00136769	0.201648	0.000173926	0.00197008	0.929831
cg11755913	-0.0274593	0.0118187	0.0222255	0.00859388	0.00667514	0.200971	0.0201564	0.00961517	0.0386308
cg11755914	0.00421669	0.0314531	0.893628	-0.00577347	0.0177645	0.745874	-0.00477797	0.0255889	0.852266
cg11755928	0.00513659	0.0084193	0.54321	-0.0015136	0.00475518	0.75093	-0.00396571	0.00684958	0.563937
cg11755933	0.0232598	0.0253558	0.361219	-0.0152443	0.0143208	0.289725	-0.00864973	0.0206284	0.675906
cg11756026	-0.0580033	0.0373514	0.123668	0.0570552	0.0210959	0.00806549	0.0520322	0.0303875	0.0900052
cg11756029	-0.00586433	0.043745	0.893632	-0.0189216	0.024707	0.445612	-0.00849483	0.0355891	0.811843
cg11756073	-0.00402078	0.013823	0.771761	0.00539937	0.00780718	0.49083	0.00897156	0.0112458	0.426934
cg11756080	-0.00334248	0.0157832	0.832723	0.00700681	0.0089143	0.433753	-0.00457893	0.0128406	0.722158
cg11756095	-0.00099983	0.0352864	0.977453	-0.00658835	0.0199296	0.741667	-0.00430762	0.0287075	0.881032
cg11756136	0.00289689	0.00399373	0.469961	-0.00245125	0.00225564	0.279827	-0.00103121	0.00324913	0.751629
cg11756138	0.00614933	0.0213803	0.774248	0.0179139	0.0120755	0.141152	0.000545928	0.0173941	0.975026
cg11756141	0.00148035	0.00263923	0.576146	0.000731412	0.00149063	0.624754	-0.00109132	0.00214717	0.612414
cg11756214	0.010712	0.00678197	0.117448	-0.00295423	0.00383043	0.442412	-0.00600112	0.00551752	0.279418
cg11756297	-0.0180444	0.0237236	0.448716	0.0310452	0.013399	0.0225858	0.0063995	0.0193005	0.74092
cg11756300	-0.00245704	0.0171524	0.886389	-0.0159831	0.0096876	0.102175	-0.00442939	0.0139545	0.751602
cg11756336	0.00957394	0.0106288	0.369927	-0.000311056	0.0060031	0.958781	0.00110029	0.00864714	0.899008
cg11756346	0.00278501	0.00362499	0.444169	-0.000663253	0.00204738	0.746664	0.000408267	0.00294914	0.89018
cg11756368	0.00852044	0.00483299	0.0810217	-0.00189422	0.00272965	0.489359	-0.00330157	0.00393191	0.403128
cg11756374	-0.00806782	0.0266412	0.762659	0.00779553	0.0150468	0.605567	0.00802029	0.0216741	0.712151
cg11756387	-0.00394222	0.0115218	0.732967	0.00679993	0.00650743	0.298617	0.00262469	0.00937361	0.780061
cg11756425	0.00922988	0.0438092	0.833572	0.00801223	0.0247433	0.746769	0.00333644	0.0356413	0.925609
cg11756509	0.00106365	0.00744563	0.886697	-1.02739e-05	0.00420526	0.998056	-0.000612534	0.00605744	0.919661
cg11756518	-0.00379194	0.00859646	0.660109	-0.00233742	0.00485524	0.63129	0.00256537	0.00699371	0.714551
cg11756567	-0.0123861	0.0240847	0.60822	-0.0116455	0.0136029	0.394029	0.016753	0.0195943	0.394639
cg11756571	-0.0136735	0.00943649	0.150528	0.00636859	0.00532968	0.234999	0.013763	0.00767712	0.0761005
cg11756601	0.0068379	0.0383901	0.858999	0.00593724	0.0216826	0.784795	0.0071998	0.0312325	0.818166
cg11756605	0.00619695	0.00445937	0.167786	-0.00176236	0.00251863	0.485755	-0.00399301	0.00362796	0.273757
cg11756666	-0.00424631	0.00372458	0.257033	0.000282692	0.00210363	0.893375	0.00201442	0.00303016	0.507747
cg11756725	-0.0120886	0.0225411	0.592972	0.00280717	0.0127311	0.825943	0.0057283	0.0183385	0.755427
cg11756734	-0.0110409	0.0123551	0.373708	0.00679016	0.00697809	0.332915	0.00897205	0.0100516	0.374257
cg11756777	0.00421285	0.0375193	0.910827	0.000110307	0.0211907	0.995857	0.0100499	0.0305241	0.742672
cg11756795	-0.00135684	0.00760487	0.858764	0.0059145	0.0042952	0.171649	-0.00487028	0.006187	0.433076
cg11756818	-0.00122153	0.00891864	0.89134	-0.00179773	0.00503721	0.721941	-0.000439895	0.00725582	0.95178
cg11756821	0.00216322	0.00259858	0.407171	-0.00150668	0.00146767	0.307145	0.000639861	0.00211409	0.762787
cg11756837	-0.000321593	0.00493191	0.948142	-0.00328445	0.00278552	0.241207	0.00344199	0.00401239	0.393074
cg11756870	0.0398468	0.0155877	0.0121147	-0.0172477	0.00880387	0.0529418	-0.0274635	0.0126815	0.0327656
cg11756968	0.00714003	0.0134309	0.596197	0.00189074	0.0075857	0.803689	-0.0071963	0.0109268	0.511701
cg11756973	0.012719	0.0150596	0.400403	-0.0141492	0.00850558	0.0994036	-0.00405587	0.0122518	0.741319
cg11757040	-0.0221945	0.0427714	0.604994	0.0424838	0.0241571	0.0817591	0.0302541	0.034797	0.386727
cg11757122	0.00428116	0.0488257	0.930308	0.0127239	0.0275765	0.645532	0.00885976	0.0397225	0.823967
cg11757130	-0.00949014	0.0160524	0.555749	0.00792111	0.00906631	0.384425	-0.00238856	0.0130595	0.855256
cg11757137	-0.0074214	0.0134198	0.581509	-0.00378715	0.00757942	0.618433	0.0103309	0.0109177	0.346349
cg11757167	-0.00987643	0.020289	0.627496	-0.0154044	0.0114591	0.181958	0.00650152	0.0165063	0.694524
cg11757214	0.0388437	0.028852	0.181309	-0.026804	0.0162955	0.1032	-0.0435627	0.0234728	0.0664752
cg11757225	-0.0269066	0.017291	0.122908	0.0100214	0.0097659	0.307339	0.00644705	0.0140672	0.64775
cg11757293	-0.00815588	0.011076	0.463272	0.0025461	0.00625565	0.68489	0.000802819	0.00901093	0.929189
cg11757326	-0.0019077	0.0181968	0.91672	-0.00977974	0.0102775	0.343657	0.004036	0.0148042	0.785714
cg11757337	-0.0159384	0.016724	0.342923	-0.00763546	0.00944563	0.420842	0.0101465	0.0136059	0.45761
cg11757352	-0.0145767	0.0138265	0.294355	0.00435577	0.00780912	0.578267	0.0128899	0.0112486	0.254623
cg11757417	0.0120619	0.0251396	0.632442	0.00127215	0.0141987	0.928791	0.00198761	0.0204525	0.922781
cg11757444	-0.018156	0.0452432	0.689074	0.0247027	0.0255531	0.336063	0.0217271	0.0368079	0.55636
cg11757484	-0.016368	0.0516382	0.751937	0.025687	0.029165	0.38061	0.0120514	0.0420106	0.774821
cg11757651	-0.0128296	0.00913885	0.163523	0.00310134	0.00516158	0.549327	0.0121588	0.00743497	0.105184
cg11757672	0.00906498	0.00902243	0.317508	-0.00127823	0.00509583	0.802464	-0.00971485	0.00734026	0.188748
cg11757808	-0.0260085	0.0119958	0.0325689	0.00461575	0.00677515	0.497303	0.0153856	0.00975923	0.11813
cg11757828	-0.0093585	0.0206115	0.650802	-0.0120016	0.0116413	0.305102	0.0131415	0.0167686	0.435111
cg11757894	0.00419576	0.00632706	0.508794	-0.00111535	0.00357349	0.755615	0.00404832	0.00514742	0.433486
cg11757945	-0.00684333	0.0047228	0.150531	0.00245309	0.00266742	0.360014	0.002726	0.00384227	0.479713
cg11757961	0.00506293	0.00719378	0.483231	-0.00261124	0.00406302	0.521929	0.0010659	0.00585255	0.85586
cg11757977	0.00532298	0.00305833	0.0849125	-0.00268317	0.00172733	0.12356	-0.00207322	0.00248813	0.406732
cg11757982	0.0043941	0.00412203	0.28904	-0.00450761	0.0023281	0.0557275	-0.00332274	0.0033535	0.32421
cg11758022	-0.00470061	0.0145227	0.746874	0.00616547	0.00820233	0.454049	-0.00218713	0.011815	0.853522
cg11758055	-0.00512707	0.0307321	0.867847	0.00512493	0.0173573	0.76842	0.0141615	0.0250023	0.572411
cg11758127	-0.0234929	0.0182209	0.200317	0.00757422	0.0102911	0.463491	0.0153521	0.0148238	0.302919
cg11758132	-0.00024351	0.00225993	0.914413	-0.000530219	0.0012764	0.678755	-0.00123668	0.00183858	0.502768
cg11758280	-0.0364019	0.03299	0.272546	-0.00205533	0.0186326	0.91239	-0.00553009	0.0268392	0.837183
cg11758283	-0.00720115	0.0125634	0.567832	0.00856209	0.00709573	0.23047	0.00177839	0.010221	0.86223
cg11758291	-0.00439216	0.0218012	0.840754	0.0125355	0.0123132	0.31116	0.0129862	0.0177365	0.46581
cg11758345	-0.00803872	0.0126061	0.525167	0.00890815	0.00711988	0.213853	-0.00523012	0.0102558	0.611221
cg11758366	0.016065	0.0186959	0.392283	-0.00278782	0.0105593	0.792323	-0.00640938	0.0152101	0.674394
cg11758385	-0.00233173	0.0150154	0.876912	-0.00400927	0.0084806	0.637437	0.007123	0.0122158	0.561169
cg11758407	-0.0159716	0.014888	0.286003	0.0169892	0.00840868	0.0460667	0.00812692	0.0121122	0.503819
cg11758446	0.0284833	0.0212115	0.182431	-0.00345107	0.0119802	0.773905	-0.0237372	0.0172568	0.172103
cg11758458	-0.000811479	0.0095163	0.932219	0.00233754	0.00537476	0.664583	0.0029089	0.00774205	0.707931
cg11758565	-0.0255132	0.0349921	0.467672	0.0013451	0.0197634	0.945876	0.0135036	0.0284681	0.636312
cg11758637	-0.0296288	0.034246	0.389055	-0.0107836	0.019342	0.578443	0.00781022	0.0278611	0.779817
cg11758669	0.000879154	0.0400422	0.982528	-0.00102229	0.0226157	0.964038	-0.0129396	0.0325766	0.692081
cg11758748	0.00297202	0.0104983	0.7777	-0.0049558	0.00592937	0.405298	-0.0030438	0.00854094	0.722324
cg11758793	-0.0147799	0.0258087	0.56818	0.0170241	0.0145767	0.245681	0.0164759	0.0209969	0.434533
cg11758840	0.000563929	0.00466479	0.904025	-0.00216094	0.00263465	0.414092	0.000389679	0.00379508	0.918427
cg11758841	0.00488903	0.0354057	0.890456	-0.00494616	0.019997	0.805159	-0.0141669	0.0288046	0.623942
cg11758853	-0.0128937	0.0128268	0.317267	0.0100578	0.00724451	0.168184	0.00794582	0.0104353	0.448225
cg11758861	-0.000975509	0.00649663	0.88095	-0.00308727	0.00366927	0.40218	0.00269622	0.00528538	0.611109
cg11758943	0.000873035	0.00249819	0.727489	0.00011607	0.00141097	0.934606	-0.00119503	0.00203242	0.557897
cg11758945	0.00721792	0.00783595	0.359245	-0.00883394	0.00442571	0.0487034	-0.00536022	0.006375	0.402496
cg11758981	-0.00651576	0.0124114	0.600783	0.0112537	0.00700993	0.111626	0.00686178	0.0100974	0.498387
cg11758984	-0.0195719	0.0315159	0.536031	-0.0135808	0.0178001	0.447319	0.0104626	0.02564	0.684122
cg11758995	0.0504334	0.0292455	0.0877734	-0.031079	0.0165177	0.0628642	-0.0458527	0.0237929	0.0568556
cg11759022	0.0133376	0.0100635	0.188139	-0.00283159	0.00568383	0.619472	-0.00616	0.00818725	0.453621
cg11759060	-0.0111811	0.0124718	0.372176	0.00703754	0.00704403	0.320217	-0.00442705	0.0101465	0.66357
cg11759121	-0.000788616	0.00385971	0.838527	-0.000449781	0.00217994	0.836964	0.00264745	0.00314009	0.401218
cg11759155	-0.0297346	0.0314357	0.346533	0.00719989	0.0177547	0.68598	0.0121578	0.0255747	0.635573
cg11759172	0.0200896	0.0339663	0.555575	-0.0145734	0.019184	0.44928	0.00091625	0.0276335	0.973617
cg11759194	0.0103645	0.00841416	0.220974	0.00560892	0.00475228	0.240754	-0.0151127	0.0068454	0.029597
cg11759222	-0.0122199	0.0378906	0.747758	-0.00638872	0.0214004	0.765929	-0.0107117	0.0308262	0.728971
cg11759246	0.00120963	0.00624636	0.846848	-0.000459059	0.00352791	0.896737	0.0029127	0.00508177	0.567845
cg11759283	0.0218397	0.0126126	0.086495	-0.00690485	0.00712353	0.334781	-0.016556	0.0102611	0.109857
cg11759288	-0.00460529	0.00841798	0.585569	0.00361058	0.00475444	0.449429	0.00636679	0.00684851	0.354831
cg11759293	0.0292407	0.0604579	0.62971	0.0142789	0.0341463	0.676738	-0.0117545	0.0491859	0.81162
cg11759337	0.013099	0.037216	0.725615	-0.0227593	0.0210194	0.281566	-0.0140587	0.0302773	0.643439
cg11759359	0.0273526	0.0147393	0.0664938	-0.0149359	0.00832471	0.0758705	-0.0115097	0.0119913	0.339498
cg11759378	-0.026856	0.0132254	0.045	0.0148838	0.00746962	0.0490895	0.0150365	0.0107596	0.16542
cg11759446	0.00163029	0.00334466	0.627041	-0.000323157	0.00188905	0.864522	-0.00309339	0.00272107	0.258382
cg11759454	-0.0039161	0.0183227	0.831202	-0.00559967	0.0103486	0.589662	0.00650335	0.0149066	0.663597
cg11759469	-0.0561332	0.0268366	0.0390541	0.0242104	0.0151572	0.113421	0.0329327	0.0218331	0.134674
cg11759477	0.00729667	0.0117757	0.536934	-0.000489905	0.00665085	0.941431	-0.00290614	0.00958019	0.762267
cg11759480	-0.0029677	0.00909708	0.744949	0.00210586	0.00513799	0.682802	0.00574998	0.00740099	0.439077
cg11759485	-0.0202222	0.0221487	0.363473	-0.00426064	0.0125095	0.734139	0.00226769	0.0180192	0.90011
cg11759541	0.0107092	0.0166712	0.522129	0.0064006	0.0094158	0.498251	-0.013983	0.0135629	0.305093
cg11759552	0.0120598	0.0332791	0.717844	-0.00223258	0.0187959	0.905693	-0.0042362	0.0270744	0.875988
cg11759557	-0.0141391	0.0238912	0.555339	0.00137537	0.0134937	0.919023	0.00787218	0.0194369	0.686351
cg11759644	0.00719465	0.00533989	0.180977	0.000752717	0.00301594	0.803435	-0.00343208	0.0043443	0.431424
cg11759646	-0.00709168	0.0139172	0.611503	0.00369413	0.00786035	0.639421	0.013254	0.0113224	0.244599
cg11759666	0.000992472	0.0171919	0.954082	0.0118178	0.0097099	0.226494	-0.00313446	0.0139866	0.823143
cg11759703	0.0103291	0.0239938	0.667784	-0.0107288	0.0135516	0.430447	-0.00883503	0.0195204	0.651833
cg11759745	-0.0256829	0.0293291	0.383345	-0.000812431	0.0165649	0.960983	0.0274004	0.0238609	0.253625
cg11759749	-0.0354227	0.0404675	0.383532	0.00563885	0.0228559	0.805646	0.0195704	0.0329227	0.55359
cg11759860	0.0107983	0.065875	0.870131	0.0428944	0.0372059	0.251758	0.00984649	0.0535931	0.854607
cg11759866	0.00468979	0.00953931	0.624082	-0.00533287	0.00538776	0.324703	-0.00706194	0.00776077	0.365079
cg11759917	0.0102471	0.00805056	0.206086	0.00313471	0.00454692	0.492192	-0.00375349	0.00654959	0.567898
cg11759930	-0.00985615	0.043663	0.82188	-0.0138796	0.0246607	0.57484	-0.0148013	0.0355223	0.677826
cg11759937	-0.00428953	0.00580706	0.46187	0.00064973	0.0032798	0.843377	0.00202581	0.00472438	0.66901
cg11760016	-0.00719184	0.00758744	0.345532	0.000920702	0.00428535	0.830332	0.00660036	0.00617282	0.287578
cg11760028	-0.00793247	0.0399885	0.843168	0.00796086	0.0225853	0.725236	0.0218828	0.0325329	0.502762
cg11760099	-0.00330682	0.0177633	0.852704	0.00549603	0.0100326	0.585064	0.00230777	0.0144514	0.873453
cg11760180	0.00150252	0.00800427	0.851488	-0.00364303	0.00452077	0.422285	0.00159011	0.00651193	0.807599
cg11760198	0.00363632	0.0232008	0.875778	-0.00174706	0.0131037	0.894209	-0.00344877	0.0188751	0.855399
cg11760215	-0.0304462	0.0220392	0.170279	-0.00708448	0.0124476	0.570561	0.0312747	0.0179301	0.0842502
cg11760296	-0.023156	0.0137879	0.0962495	0.0094727	0.00778732	0.226744	0.0153249	0.0112172	0.175005
cg11760303	0.0221467	0.015598	0.158826	-0.00800668	0.00880967	0.365658	-0.0107509	0.0126898	0.398945
cg11760320	-0.0109435	0.0229224	0.634129	0.00361623	0.0129464	0.780586	0.00409668	0.0186486	0.826579
cg11760342	0.00237894	0.00774151	0.75927	-0.000374182	0.00437237	0.931976	0.00228553	0.00629816	0.71747
cg11760345	0.0293307	0.011637	0.0133348	-0.00899411	0.00657254	0.174304	-0.0155567	0.00946738	0.103548
cg11760356	0.000816735	0.0228687	0.971583	0.000762567	0.0129161	0.95304	0.0172164	0.018605	0.357049
cg11760361	-0.00914341	0.00923625	0.324637	0.00561077	0.00521659	0.284763	0.0147841	0.00751421	0.0519544
cg11760363	0.00248387	0.0101967	0.808054	-0.00576498	0.00575906	0.319279	0.00411769	0.00829562	0.620745
cg11760389	0.0345329	0.0146642	0.0205204	-0.0152957	0.00828226	0.0677939	-0.0243746	0.0119301	0.0437257
cg11760395	-0.005762	0.0309525	0.852707	0.0131042	0.0174819	0.455298	-0.0182457	0.0251817	0.470446
cg11760414	-0.00296978	0.019587	0.879798	0.000955994	0.0110626	0.931312	-0.000474771	0.0159351	0.976292
cg11760500	-0.00767082	0.0182667	0.675452	-0.0126645	0.0103169	0.222558	0.0203935	0.014861	0.173109
cg11760587	-0.0422189	0.0298848	0.160906	-0.000643882	0.0168788	0.969648	0.0052829	0.024313	0.828436
cg11760593	0.00649162	0.00730572	0.376411	0.00660556	0.00412624	0.112625	-0.00512507	0.00594362	0.390638
cg11760602	0.000751385	0.00240235	0.75512	-0.000432147	0.00135684	0.750787	0.000407164	0.00195445	0.835406
cg11760644	-0.0153371	0.029177	0.600315	0.0112806	0.016479	0.495247	0.00416128	0.0237372	0.8612
cg11760688	0.00146579	0.00903735	0.871489	0.00116203	0.00510425	0.820385	0.00520589	0.0073524	0.480593
cg11760748	0.00763342	0.00813225	0.350213	-0.00239465	0.00459305	0.60329	1.59641e-05	0.00661604	0.99808
cg11760823	-0.0126049	0.0111082	0.259253	-0.00131523	0.00627386	0.834386	0.014642	0.00903715	0.108404
cg11760836	0.0488409	0.0363034	0.181616	-0.0328733	0.020504	0.112095	-0.0427805	0.0295349	0.150677
cg11760842	-0.0115167	0.0135368	0.396973	-0.0020231	0.00764553	0.791864	0.00801372	0.011013	0.468556
cg11760857	0.0027906	0.00766355	0.716538	-0.00218894	0.00432834	0.614187	-0.000830361	0.00623474	0.894322
cg11760858	0.00309975	0.00987019	0.754149	0.00153795	0.00557464	0.783219	-0.00018245	0.00802996	0.981919
cg11760861	0.00687842	0.00507126	0.178104	-0.00484206	0.00286423	0.0941052	-0.00381575	0.00412576	0.357311
cg11760983	0.00145732	0.0106097	0.89103	0.00155849	0.00599233	0.795348	0.00142312	0.00863163	0.869384
cg11760986	0.00428191	0.00524332	0.416114	-0.00269287	0.0029614	0.365411	-0.00402163	0.00426574	0.348115
cg11761020	0.0251296	0.0522585	0.631681	0.0034031	0.0295154	0.908444	-0.00880267	0.0425153	0.836403
cg11761102	0.00353844	0.0183878	0.8478	-0.0022767	0.0103853	0.826932	-0.0101927	0.0149595	0.497257
cg11761176	-0.00286194	0.00937585	0.760826	-0.000147895	0.00529544	0.977776	0.000969433	0.00762779	0.899128
cg11761190	-0.0199905	0.0391325	0.610611	0.00425143	0.0221018	0.847861	0.00890913	0.0318365	0.78019
cg11761200	-0.0135098	0.0121407	0.268529	-0.00087081	0.00685701	0.899204	0.0210232	0.00987714	0.0358056
cg11761209	-0.0112924	0.00770632	0.146027	-0.00360185	0.00435249	0.409943	0.00649414	0.00626953	0.302833
cg11761242	-0.0351929	0.0210739	0.0981152	-0.00273785	0.0119024	0.818552	0.0193902	0.0171448	0.26083
cg11761249	0.0169892	0.0108786	0.121581	-0.00237398	0.00614419	0.700054	-0.0091819	0.00885037	0.302075
cg11761285	-0.02485	0.0277854	0.373323	0.0308669	0.0156931	0.0520211	0.0253916	0.022605	0.264066
cg11761342	0.0119161	0.0193172	0.538752	0.00293798	0.0109102	0.788275	-0.00627564	0.0157156	0.690522
cg11761372	-0.0120692	0.00786196	0.127973	0.00499773	0.0044404	0.26312	0.00540128	0.00639615	0.400471
cg11761443	-0.00420469	0.0133071	0.752694	0.00394479	0.00751578	0.600861	0.000275126	0.0108261	0.979777
cg11761483	-0.00672942	0.028978	0.816847	-0.00517504	0.0163666	0.752527	-0.00690524	0.0235752	0.770216
cg11761535	-0.00672614	0.0325448	0.836694	-0.0140579	0.0183812	0.446228	0.0160342	0.0264771	0.546189
cg11761627	-0.0119361	0.0182129	0.51377	-4.47551e-05	0.0102866	0.996537	0.0168828	0.0148173	0.257313
cg11761634	0.00971025	0.0160819	0.547373	-0.00841345	0.00908301	0.356574	-0.00429452	0.0130836	0.743433
cg11761695	0.0113661	0.0147206	0.441903	-0.0107744	0.00831414	0.198048	-0.00826445	0.0119761	0.491774
cg11761728	-0.012126	0.00762358	0.114922	0.00748296	0.00430576	0.0853706	0.00236892	0.00620221	0.703327
cg11761729	-0.00519529	0.00512789	0.313487	-0.000969219	0.00289621	0.738604	0.00200648	0.00417183	0.631617
cg11761758	0.038401	0.0421518	0.364521	-0.00220181	0.0238071	0.926501	-0.0232824	0.0342929	0.498783
cg11761781	0.00779635	0.0188403	0.679915	-0.00572847	0.0106409	0.59156	-0.00901802	0.0153276	0.55765
cg11761821	0.0042505	0.00543553	0.43611	-0.00440803	0.00306996	0.154227	0.000405278	0.00442211	0.927165
cg11761954	-0.0112414	0.0239456	0.639786	-0.00127852	0.0135244	0.924878	0.00944689	0.0194811	0.628811
cg11762018	0.0039818	0.00649575	0.541306	-0.00362646	0.00366877	0.325357	-9.18694e-05	0.00528466	0.986166
cg11762031	0.0102159	0.00436455	0.0212766	-0.00349686	0.00246508	0.159199	-0.00493338	0.00355081	0.16787
cg11762079	-0.0131326	0.0104116	0.210179	0.00759133	0.00588042	0.199758	0.00592439	0.00847042	0.485946
cg11762120	0.0301592	0.0147147	0.0430757	0.00493275	0.00831081	0.554191	-0.0319789	0.0119713	0.00884829
cg11762213	-0.00486648	0.0161762	0.764172	-0.00815871	0.00913625	0.374042	0.00738014	0.0131603	0.576221
cg11762244	0.00587504	0.017682	0.740401	0.00493704	0.00998669	0.622157	-0.00618481	0.0143853	0.668183
cg11762265	0.054429	0.0545048	0.320444	-0.0388259	0.0307841	0.210219	-0.0278451	0.0443428	0.531496
cg11762292	-0.00467961	0.0415014	0.910453	-0.0133856	0.0234398	0.569263	-0.0131605	0.0337637	0.697544
cg11762303	0.00565766	0.0280698	0.840681	-0.0111149	0.0158537	0.484908	-0.00998589	0.0228364	0.662871
cg11762306	-0.0114677	0.0112892	0.312222	0.00635487	0.00637609	0.321379	0.00320369	0.00918441	0.727974
cg11762329	-0.0025758	0.0088487	0.771595	0.00183374	0.0049977	0.714472	-0.00217817	0.00719892	0.762859
cg11762346	0.00329314	0.0498143	0.947426	0.0119254	0.0281349	0.672594	0.0123417	0.0405268	0.761368
cg11762360	0.0132979	0.0227166	0.559635	0.00627009	0.0128302	0.626148	-0.0160254	0.0184813	0.387995
cg11762396	0.00403759	0.00770194	0.601302	0.00900408	0.00435002	0.0410927	-0.00672141	0.00626596	0.286046
cg11762511	-0.00435852	0.0114718	0.704816	0.000356779	0.00647921	0.956199	0.00188529	0.00933295	0.840333
cg11762513	0.00267651	0.00572002	0.640881	-0.00164727	0.00323064	0.611276	0.000606132	0.00465356	0.896635
cg11762558	0.001153	0.00999221	0.908372	0.00319335	0.00564355	0.572796	0.000984167	0.00812923	0.903887
cg11762595	0.0172852	0.0127755	0.179169	0.00390924	0.00721553	0.589199	-0.0157126	0.0103936	0.133814
cg11762629	0.00414149	0.00501385	0.410805	-0.0059002	0.0028318	0.0398032	0.00277826	0.00407905	0.497411
cg11762703	0.0397536	0.0176983	0.0269376	-0.000153669	0.00999594	0.987766	-0.0262775	0.0143986	0.071047
cg11762800	0.0739846	0.0517558	0.156043	-0.00587075	0.0292314	0.841242	-0.0980286	0.0421063	0.0219614
cg11762807	0.00279306	0.0077266	0.718514	-0.000295863	0.00436395	0.946085	0.000748221	0.00628603	0.905496
cg11762839	0.0145036	0.00728616	0.0493128	-0.00206001	0.00411519	0.617784	-0.00851117	0.0059277	0.154235
cg11762850	-0.0159525	0.0151108	0.2937	0.00705117	0.00853452	0.410701	0.00901958	0.0122935	0.464892
cg11762904	-0.00132214	0.0142298	0.926162	-0.00170242	0.00803691	0.832683	-0.000590914	0.0115767	0.959395
cg11762960	-0.0252936	0.028055	0.369495	0.00557594	0.0158453	0.72567	0.0121163	0.0228243	0.596722
cg11762968	-0.0194228	0.0291297	0.506485	-0.0106864	0.0164523	0.51751	0.0200723	0.0236986	0.399068
cg11763066	-0.0208318	0.0462611	0.653483	-0.000661414	0.026128	0.979856	0.00425552	0.037636	0.910206
cg11763094	0.00570876	0.00725365	0.43317	-0.0101815	0.00409683	0.0146409	8.28224e-05	0.00590126	0.988831
cg11763269	0.0109712	0.0163528	0.503857	-0.00461841	0.00923598	0.618164	-0.00166643	0.0133039	0.900575
cg11763293	0.00295796	0.00758197	0.697287	0.000718469	0.00428226	0.867104	-0.00453243	0.00616837	0.464224
cg11763329	-0.00341346	0.00901479	0.705766	0.00197038	0.00509151	0.6996	0.00337138	0.00733404	0.646757
cg11763337	-0.0118602	0.0133091	0.37504	0.00437521	0.00751693	0.561871	0.00795237	0.0108277	0.464431
cg11763394	0.0369644	0.0545571	0.499662	-0.0399858	0.0308136	0.197448	-0.0493022	0.0443853	0.269382
cg11763417	0.0227749	0.0217604	0.29785	-0.00537196	0.0122902	0.663005	-0.0162167	0.0177034	0.361904
cg11763458	0.000107235	0.00447416	0.980927	0.000529257	0.00252698	0.834538	0.000415239	0.00363998	0.90941
cg11763522	0.0252223	0.0140775	0.0762725	-0.01144	0.00795093	0.153386	-0.0268665	0.0114529	0.0209996
cg11763592	0.0190918	0.0169907	0.263904	-0.00472452	0.00959629	0.623589	-0.0214505	0.0138229	0.123932
cg11763643	-0.00722887	0.0170933	0.673291	0.00646028	0.00965424	0.504963	0.00441001	0.0139064	0.751827
cg11763723	-0.00722033	0.00893613	0.421052	0.00300132	0.00504708	0.553439	0.0013508	0.00727005	0.852983
cg11763745	0.00135955	0.00879874	0.877521	0.00115315	0.00496949	0.816986	-0.000406948	0.00715828	0.95478
cg11763760	-0.00716924	0.00818391	0.383163	0.00669569	0.00462223	0.150646	-0.00559764	0.00665807	0.402546
cg11763795	0.0121716	0.0147121	0.410066	0.00116331	0.00830933	0.888947	-0.0115377	0.0119691	0.337441
cg11763797	0.0361973	0.0288139	0.212014	-0.0230546	0.016274	0.159755	-0.0194759	0.0234418	0.408094
cg11763800	-0.00298833	0.0267446	0.911261	-0.0076268	0.0151052	0.614754	0.000642909	0.0217582	0.976488
cg11763805	0.00147991	0.0168276	0.930099	0.00637135	0.00950416	0.504196	-0.0115766	0.0136902	0.399831
cg11763830	-0.00890334	0.0292511	0.761487	-0.00305675	0.0165209	0.853593	0.0102198	0.0237974	0.668537
cg11763866	0.021448	0.0244413	0.382344	-0.00540505	0.0138043	0.696242	-0.0274725	0.0198844	0.170232
cg11763871	0.0199857	0.0266621	0.455296	-0.0122784	0.0150587	0.416836	-0.00568711	0.0216912	0.793729
cg11763914	0.0118604	0.0284704	0.677892	-0.0112306	0.0160799	0.486568	-0.0187182	0.0231623	0.420972
cg11763982	0.0175004	0.0136816	0.203873	-0.00566438	0.00772729	0.465286	-0.0216381	0.0111307	0.0547639
cg11764027	0.00482965	0.0104526	0.645067	0.000321145	0.00590357	0.956728	-0.00456614	0.00850377	0.592516
cg11764101	-0.00494359	0.0241785	0.838416	-0.000747351	0.0136559	0.956467	-0.0143275	0.0196706	0.468123
cg11764115	0.00334728	0.0116694	0.774839	0.00485057	0.00659084	0.463516	-0.00933978	0.00949375	0.327645
cg11764125	0.0125374	0.0185863	0.501552	-0.00999311	0.0104975	0.343462	-0.0126006	0.015121	0.406692
cg11764177	0.00611152	0.00919345	0.50776	-0.00720853	0.00519242	0.1682	-0.00265432	0.0074794	0.723439
cg11764302	0.0114104	0.00865917	0.19067	-0.0100414	0.00489066	0.0427188	-0.0081842	0.00704473	0.248159
cg11764359	-0.00421246	0.00245688	0.089587	0.00215823	0.00138763	0.12309	0.00293091	0.00199881	0.14576
cg11764366	-0.0206777	0.0130255	0.115625	0.000629289	0.00735674	0.932007	0.0122883	0.010597	0.249028
cg11764368	0.043613	0.0221545	0.0518264	-0.00921548	0.0125128	0.463195	-0.0239132	0.018024	0.187676
cg11764371	0.0114259	0.0256602	0.657101	0.011908	0.0144928	0.413272	-0.00462515	0.0208761	0.825123
cg11764399	-0.0274523	0.0283983	0.33608	0.0160818	0.0160392	0.318498	0.0168511	0.0231036	0.467514
cg11764442	-0.00820759	0.0102789	0.426519	-0.000937023	0.00580549	0.872108	0.00957682	0.00836249	0.254911
cg11764484	-0.00254142	0.00896818	0.777482	0.00616076	0.00506519	0.226794	-0.00308045	0.00729612	0.673801
cg11764493	-0.0101984	0.0133791	0.447734	0.00765447	0.00755647	0.313569	0.0124922	0.0108847	0.253893
cg11764535	0.0255525	0.0160803	0.115267	-0.0144685	0.00908205	0.114362	-0.0174191	0.0130822	0.186111
cg11764592	-0.000380417	0.00326152	0.907386	-0.000748778	0.00184209	0.685275	-0.00252776	0.00265344	0.343117
cg11764602	-0.00616934	0.034266	0.857491	-0.00485598	0.0193533	0.802407	0.0154223	0.0278773	0.581372
cg11764622	0.00489421	0.00913763	0.593441	0.00380923	0.00516089	0.46222	-0.00924114	0.00743398	0.216799
cg11764784	0.00231911	0.0231477	0.9204	-0.0115236	0.0130737	0.38024	-0.00235032	0.0188319	0.900934
cg11764846	0.0154301	0.0119906	0.201178	-0.000563131	0.00677225	0.9339	-0.00603482	0.00975506	0.537592
cg11764900	0.0109777	0.0147787	0.459378	-0.0119238	0.00834694	0.156322	-0.0109749	0.0120233	0.363588
cg11764966	0.00129014	0.0168936	0.939282	-0.0102415	0.00954141	0.285737	-0.00410363	0.0137439	0.765894
cg11764967	0.034814	0.0226232	0.12706	-0.00575464	0.0127775	0.653435	-0.0392744	0.0184052	0.0353492
cg11765003	-0.000735656	0.0283979	0.979386	0.00986569	0.016039	0.53991	0.00824258	0.0231033	0.722031
cg11765053	0.00105776	0.00901545	0.90684	0.00378528	0.00509188	0.459021	-0.00421001	0.00733458	0.567287
cg11765085	-0.0173663	0.0241893	0.474506	0.0020734	0.013662	0.879685	0.00286146	0.0196794	0.88469
cg11765109	-0.00788155	0.0150133	0.600789	-0.00516844	0.00847944	0.543587	0.00173155	0.0122142	0.887556
cg11765205	-0.014296	0.0282203	0.613584	-0.00487947	0.0159387	0.760147	0.00526417	0.0229588	0.819123
cg11765227	0.0852754	0.0300831	0.00557192	-0.0393158	0.0169908	0.0227595	-0.0554369	0.0244743	0.025708
cg11765288	0.0408705	0.0347192	0.241978	-0.00560076	0.0196093	0.775773	-0.0213688	0.0282461	0.45115
cg11765312	-0.0187067	0.0229677	0.417345	0.0149188	0.0129721	0.252914	0.016842	0.0186855	0.369619
cg11765362	0.070647	0.0402867	0.0826245	-0.0433268	0.0227537	0.0598223	-0.0701295	0.0327755	0.034863
cg11765405	-0.0160467	0.0158586	0.314095	0.0054586	0.00895686	0.543648	0.0197622	0.0129019	0.128811
cg11765425	-0.0138783	0.0105153	0.189968	0.00541222	0.00593896	0.36437	0.00988044	0.00855475	0.250913
cg11765430	0.00539636	0.00342802	0.118666	-0.00230538	0.00193613	0.23664	-0.00420611	0.00278889	0.134729
cg11765431	-0.00116577	0.0493074	0.981185	0.013012	0.0278486	0.641366	0.0106583	0.0401144	0.791029
cg11765438	0.00602131	0.00385112	0.121154	-0.0024127	0.00217509	0.270041	-0.00380222	0.00313311	0.227831
cg11765560	-0.000679029	0.0024508	0.782314	-0.000358904	0.0013842	0.795958	0.000594496	0.00199386	0.76621
cg11765577	0.00515752	0.0114431	0.653193	-0.00032336	0.00646298	0.960198	-0.000317643	0.00930958	0.972851
cg11765584	0.0102424	0.00989404	0.303119	-0.000300711	0.00558811	0.957194	-0.00632404	0.00804937	0.433964
cg11765615	0.0359154	0.0288396	0.215973	0.00739771	0.0162885	0.650712	-0.0286817	0.0234627	0.224473
cg11765671	-0.00888567	0.00794055	0.265865	-0.000252396	0.00448478	0.955235	0.00638841	0.00646009	0.325146
cg11765710	0.00569058	0.00745516	0.447114	-0.003442	0.00421064	0.415653	-0.00647897	0.0060652	0.288046
cg11765729	0.0214391	0.0148529	0.152089	-0.0102676	0.00838885	0.223903	-0.0129684	0.0120837	0.285808
cg11765749	0.0502891	0.0360762	0.16648	-0.0486082	0.0203757	0.0189735	-0.0377182	0.02935	0.201781
cg11765851	-0.00796781	0.0106802	0.45743	-0.00527179	0.00603211	0.384279	0.00628787	0.00868892	0.470995
cg11765877	-0.0264955	0.0154777	0.0900871	0.0101274	0.00874172	0.24947	0.0172979	0.012592	0.172662
cg11765881	-0.0212677	0.0148629	0.155634	0.00677751	0.0083945	0.421406	0.00886382	0.0120918	0.465282
cg11765888	0.0182961	0.0160212	0.25624	-0.0117178	0.00904871	0.198375	-0.00552742	0.0130342	0.672443
cg11765907	0.0518839	0.0233391	0.0285103	-0.0252919	0.0131818	0.0579322	-0.0214414	0.0189877	0.261557
cg11765913	-0.00151966	0.0354777	0.965921	0.0160195	0.0200376	0.42595	0.0125022	0.0288631	0.665854
cg11765918	-0.000524845	0.00305273	0.86385	0.0028787	0.00172417	0.098187	6.1684e-05	0.00248357	0.980236
cg11766038	0.00381508	0.00341563	0.266746	-0.000608574	0.00192913	0.753079	-0.00303648	0.00277881	0.277191
cg11766045	0.00293809	0.00293243	0.318844	-0.00178147	0.00165622	0.284737	-0.00195691	0.00238569	0.414054
cg11766101	-0.0127091	0.0410071	0.757277	-0.00983663	0.0231606	0.671976	-0.0076754	0.0333616	0.818519
cg11766126	-0.0342919	0.032187	0.289314	0.00829542	0.018179	0.649171	0.0263934	0.0261859	0.315973
cg11766129	0.00810625	0.014056	0.565456	0.0112302	0.00793874	0.160355	-0.0101748	0.0114353	0.375767
cg11766154	-0.00242946	0.0116487	0.835224	0.000578988	0.00657914	0.930053	-0.00108627	0.00947689	0.908979
cg11766283	-0.0198286	0.0114309	0.085947	-0.00388755	0.0064561	0.548464	0.0128147	0.00929966	0.17135
cg11766295	0.00692563	0.0124159	0.578251	-0.00250743	0.00701245	0.721435	-0.00576755	0.0101011	0.569317
cg11766298	-0.00293485	0.00309302	0.345024	0.000194246	0.00174692	0.911691	0.00141234	0.00251635	0.575898
cg11766377	-0.0209433	0.0148094	0.160475	0.00269206	0.00836426	0.748249	0.0131126	0.0120483	0.279116
cg11766438	-0.0266466	0.0209886	0.207243	0.00955356	0.0118543	0.422242	0.0258607	0.0170754	0.133119
cg11766440	0.00144389	0.00895275	0.872206	0.00856404	0.00505647	0.0935025	-0.00124635	0.00728357	0.864484
cg11766468	-0.0124381	0.0170141	0.466495	0.0139105	0.00960948	0.150926	0.0105577	0.0138419	0.447457
cg11766470	-0.0235992	0.034987	0.501572	0.0224438	0.0197605	0.258814	0.0147679	0.0284639	0.605049
cg11766498	-0.011114	0.0051908	0.0347467	0.00355018	0.00293174	0.228829	0.00806171	0.00422301	0.0591882
cg11766577	0.00624507	0.0563546	0.911988	0.0458402	0.0318288	0.152995	0.00428786	0.0458477	0.925678
cg11766580	0.0354325	0.0404592	0.383302	-0.0361839	0.0228511	0.116538	-0.0191231	0.0329158	0.562595
cg11766593	-0.00493401	0.0149724	0.742451	0.0128073	0.00845635	0.133113	-0.000765773	0.0121809	0.950001
cg11766599	-0.0123822	0.0249832	0.621272	0.011448	0.0141104	0.419151	0.0104985	0.0203253	0.60665
cg11766619	-0.0045755	0.0159594	0.77495	-0.00649871	0.00901379	0.472642	-0.00618088	0.0129839	0.635104
cg11766665	-0.0171017	0.0208353	0.41375	-0.000445826	0.0117677	0.969856	0.0271947	0.0169507	0.111857
cg11766676	-0.0214044	0.0117802	0.0722764	0.00369894	0.00665339	0.579513	0.0114211	0.00958384	0.236254
cg11766698	-0.00325572	0.00260478	0.214313	0.0021748	0.00147117	0.14254	0.0022458	0.00211914	0.291855
cg11766711	-0.00515448	0.00330565	0.12215	0.00185164	0.00186702	0.323756	0.00508121	0.00268933	0.0617953
cg11766827	-0.0198472	0.0122363	0.108018	0.0044672	0.00691102	0.519539	0.018263	0.00995495	0.0696043
cg11766834	0.0339567	0.0205113	0.101019	-0.0188868	0.0115847	0.106243	-0.00957786	0.0166871	0.567305
cg11766862	-0.0160234	0.0102872	0.122552	0.0104385	0.00581017	0.0754814	0.00443138	0.00836923	0.597666
cg11766890	-0.00534351	0.0332108	0.872506	0.0168685	0.0187573	0.370695	0.00491925	0.0270189	0.855906
cg11766986	0.00197694	0.0054469	0.717426	0.00166867	0.00307638	0.588765	-0.00338577	0.00443136	0.446675
cg11767087	0.000919235	0.00854362	0.914538	-0.00514409	0.0048254	0.289023	0.000300596	0.00695072	0.965593
cg11767117	0.0025338	0.00447525	0.572565	-0.000328377	0.0025276	0.896899	-0.000377432	0.00364087	0.917647
cg11767181	0.00104521	0.00307579	0.734721	-0.000985972	0.00173719	0.571628	9.53065e-05	0.00250233	0.969696
cg11767185	0.00281325	0.00769929	0.715607	0.00308569	0.00434852	0.47964	-0.00931452	0.00626381	0.140216
cg11767197	-0.0180147	0.0206409	0.384921	0.0124654	0.0116579	0.287576	0.00299698	0.0167925	0.858721
cg11767274	0.0132202	0.0483219	0.784979	-0.0121429	0.027292	0.657354	-0.0113317	0.0393126	0.773766
cg11767291	0.0267724	0.0239805	0.266971	0.00547071	0.0135441	0.687152	-0.00980148	0.0195095	0.616517
cg11767392	6.75274e-05	0.00381984	0.985932	-0.00158106	0.00215743	0.465402	-0.000199847	0.00310766	0.948856
cg11767426	-0.00152618	0.0034142	0.655855	0.00294975	0.00192832	0.129314	-0.00136875	0.00277765	0.623275
cg11767442	0.00596177	0.00375865	0.115928	0.000911463	0.00212287	0.668608	-0.00485891	0.00305788	0.115286
cg11767491	-0.000851374	0.00507475	0.867112	0.0025118	0.00286619	0.382982	0.00253788	0.0041286	0.540173
cg11767547	-0.0473335	0.026244	0.0743679	0.0191443	0.0148225	0.199545	0.0335857	0.021351	0.118935
cg11767617	-0.0379731	0.0143126	0.00930499	0.0118028	0.0080837	0.147467	0.0125127	0.0116441	0.285197
cg11767645	0.00521738	0.00379788	0.17265	-0.000569341	0.00214502	0.79124	-0.00253408	0.00308979	0.414122
cg11767651	0.00978021	0.00859141	0.257741	-0.00352211	0.00485239	0.46966	-0.00770205	0.0069896	0.273191
cg11767711	-0.00241261	0.0169113	0.886849	0.00941364	0.00955141	0.326768	-0.00198793	0.0137583	0.885411
cg11767737	0.00103183	0.0110188	0.925584	-0.000163456	0.00622337	0.979099	-0.00368769	0.00896442	0.6817
cg11767757	0.0412372	0.0221974	0.066207	-0.0261374	0.012537	0.0396851	-0.0184897	0.0180589	0.308423
cg11767827	-0.000185044	0.00855314	0.982783	0.000446184	0.00483077	0.926598	0.00368108	0.00695846	0.597997
cg11767915	0.00393852	0.0277394	0.887385	-0.0152892	0.0156671	0.331527	-0.00326905	0.0225676	0.885122
cg11767977	-0.0223031	0.0261227	0.395307	0.00610568	0.014754	0.679901	0.0127412	0.0212523	0.550208
cg11767984	-0.000994857	0.00836581	0.905583	0.00166395	0.00472497	0.725474	0.00419066	0.00680606	0.539504
cg11768006	-0.00753873	0.00581585	0.197937	0.00837123	0.00328476	0.0123712	-0.00354196	0.00473152	0.455899
cg11768021	0.0164568	0.0118413	0.167746	-0.00651697	0.00668793	0.332239	-0.00772495	0.0096336	0.424565
cg11768071	0.00206989	0.00620353	0.739346	0.00263371	0.00350373	0.45404	0.00128446	0.00504693	0.79964
cg11768148	-0.00571483	0.010878	0.600521	0.00961108	0.00614382	0.120959	0.00297653	0.00884983	0.737336
cg11768167	-0.00375095	0.0348574	0.914526	-0.0213982	0.0196873	0.279744	0.0166802	0.0283584	0.557756
cg11768182	0.0249742	0.0237485	0.295563	-0.0163148	0.013413	0.226777	-0.00876988	0.0193207	0.650897
cg11768229	0.0117521	0.0142368	0.41111	-0.0075969	0.00804089	0.347093	-0.00547653	0.0115825	0.637386
cg11768270	-0.0107141	0.00790634	0.178493	-0.00186001	0.00446546	0.677931	0.00900686	0.00643226	0.164592
cg11768325	-0.0126428	0.0265636	0.635172	-0.00547673	0.015003	0.715866	-0.0041508	0.021611	0.848085
cg11768411	0.0047004	0.00371529	0.208818	-0.00123952	0.00209838	0.55608	-0.00286742	0.0030226	0.345127
cg11768422	0.0072191	0.00982729	0.464339	-0.00803442	0.00555041	0.150938	-0.00182405	0.00799506	0.820007
cg11768476	0.00693478	0.0101229	0.494923	-0.00501294	0.00571736	0.382743	0.0026106	0.00823554	0.751924
cg11768590	-0.00831846	0.00932179	0.374382	-0.00181683	0.00526491	0.730772	0.0111071	0.00758381	0.146235
cg11768604	-0.00282485	0.00292173	0.336005	0.000786021	0.00165018	0.634904	0.00124769	0.002377	0.600836
cg11768612	0.0215484	0.0138682	0.123454	-0.011145	0.00783267	0.157946	-0.013523	0.0112825	0.233583
cg11768647	0.00542774	0.00787642	0.492381	-0.00229548	0.00444857	0.607014	-0.00123351	0.00640792	0.847751
cg11768715	0.00891398	0.0179751	0.62107	-0.00647129	0.0101522	0.525335	-0.00806094	0.0146238	0.582736
cg11768777	-0.00776977	0.0212116	0.714933	0.0168678	0.0119802	0.162305	0.0125979	0.0172569	0.467117
cg11768886	0.00274354	0.00285293	0.33859	-0.00242551	0.00161132	0.135465	-0.00277693	0.00232102	0.234418
cg11768925	0.0438924	0.0301175	0.14821	-0.0363657	0.0170102	0.0350142	-0.0325277	0.0245023	0.187416
cg11768993	-0.0204118	0.0129162	0.117253	0.02242	0.00729499	0.00274151	0.0122465	0.010508	0.24667
cg11769049	0.00182315	0.00352554	0.606232	-0.00201016	0.00199121	0.315213	0.00255722	0.00286822	0.374807
cg11769062	0.00111021	0.00421777	0.792932	0.00251147	0.00238218	0.29435	0.000338619	0.0034314	0.921592
cg11769163	-0.00295554	0.00914914	0.747353	-0.00480765	0.00516739	0.354459	0.00422837	0.00744335	0.571285
cg11769186	0.00223063	0.0023058	0.335725	-0.000849719	0.0013023	0.515623	-0.00181815	0.0018759	0.334824
cg11769224	0.00210613	0.0373108	0.9551	0.0076768	0.021073	0.716422	0.00893994	0.0303544	0.768985
cg11769279	0.012171	0.0171119	0.478613	-0.00614249	0.00966472	0.526546	-0.00865898	0.0139215	0.535396
cg11769290	0.0037045	0.00844463	0.661858	-0.00424894	0.00476949	0.375187	-0.00290076	0.00687019	0.673786
cg11769332	0.0162609	0.00908337	0.0765132	-0.00502131	0.00513025	0.330106	-0.0113743	0.00738984	0.126983
cg11769334	-0.00413984	0.0096931	0.670249	0.00581538	0.00547462	0.290736	0.00116032	0.00788589	0.883324
cg11769349	0.0166029	0.0816093	0.83921	-0.0795616	0.0460925	0.0874759	0.0385895	0.0663938	0.562426
cg11769360	-0.00649137	0.00931612	0.487584	-0.00281715	0.0052617	0.593581	0.00315549	0.00757919	0.678075
cg11769400	-0.0294953	0.0373398	0.431484	-0.00945316	0.0210894	0.654967	0.0108016	0.0303781	0.722926
cg11769406	0.00285605	0.00359384	0.428704	-0.000131191	0.00202979	0.948598	-0.00118044	0.0029238	0.687287
cg11769420	-0.00926266	0.0166108	0.57837	0.00912402	0.00938173	0.333181	0.00789708	0.0135139	0.560315
cg11769440	0.0166636	0.00812299	0.0428942	-0.00338898	0.00458783	0.461862	-0.0122155	0.00660852	0.0675519
cg11769464	0.0259303	0.0173848	0.139029	-0.0251241	0.00981884	0.0120347	-0.007422	0.0141435	0.600932
cg11769476	-0.000618555	0.0104292	0.952826	-0.00883666	0.00589038	0.136781	-0.000791565	0.00848477	0.925862
cg11769486	0.00388638	0.0272891	0.887044	0.0102147	0.0154127	0.509051	0.00333285	0.0222012	0.880978
cg11769491	0.00403681	0.0198351	0.839152	-0.00121799	0.0112027	0.913645	-0.0105045	0.0161369	0.516594
cg11769528	-0.07329	0.0385946	0.0605098	0.0414128	0.0217981	0.0603944	0.05207	0.0313989	0.100447
cg11769571	0.00832016	0.00775853	0.286179	0.000342461	0.00438198	0.937866	-0.00757873	0.006312	0.232767
cg11769597	0.00147191	0.015578	0.924916	0.00858165	0.00879839	0.33178	-0.00192627	0.0126736	0.879507
cg11769606	0.00706586	0.004767	0.141484	-0.0016535	0.00269238	0.540544	-0.00682665	0.00387822	0.0814853
cg11769661	-7.25039e-05	0.0139609	0.995867	-0.00581754	0.00788507	0.462404	-0.00425348	0.011358	0.708848
cg11769693	0.0191111	0.0341727	0.577266	0.00105409	0.0193006	0.956557	-1.90423e-06	0.0278015	0.999945
cg11769695	-0.00860183	0.0220743	0.697622	0.0334292	0.0124675	0.00860586	-0.0126804	0.0179587	0.481809
cg11769734	0.0260599	0.0103464	0.013396	-0.00377041	0.0058436	0.520292	-0.0221066	0.00841738	0.0100174
cg11769773	-0.021136	0.0145105	0.148422	0.00994141	0.00819544	0.22803	0.0105873	0.0118051	0.371999
cg11769824	-0.0174901	0.0386631	0.652001	-0.0134812	0.0218367	0.538426	0.00196711	0.0314546	0.950262
cg11769841	0.012211	0.0144266	0.399379	-0.00242729	0.00814806	0.766411	-0.00917712	0.0117368	0.436154
cg11769850	0.000963993	0.0123063	0.937722	-0.0064173	0.00695052	0.358127	-0.00252863	0.0100118	0.801134
cg11769851	-0.0213245	0.0350798	0.544669	0.0171533	0.0198129	0.388734	-0.00670883	0.0285394	0.814643
cg11769885	-0.00775036	0.0151183	0.609351	-0.00396468	0.00853875	0.643451	0.0150165	0.0122996	0.225056
cg11769911	0.0207949	0.0336717	0.538286	-0.0288917	0.0190176	0.13193	-0.00783144	0.0273938	0.775571
cg11769925	0.0123872	0.0101172	0.223749	-0.00767252	0.00571417	0.182465	-0.00713096	0.00823094	0.388409
cg11769939	-0.00436933	0.0136838	0.750174	-0.00191555	0.00772856	0.804766	-0.00376943	0.0111326	0.735639
cg11769958	0.00982896	0.0312389	0.753705	-0.00240021	0.0176436	0.89207	-0.0105123	0.0254146	0.680047
cg11769960	-0.00115037	0.00803278	0.886419	0.00355942	0.00453688	0.434608	-0.00165918	0.00653512	0.800115
cg11769966	0.00706556	0.00700763	0.31581	-0.00191697	0.00395788	0.629223	-0.00796982	0.00570111	0.165287
cg11769995	0.0416271	0.0294095	0.160113	-0.0307588	0.0166103	0.0670675	-0.0330942	0.0239263	0.169755
cg11769997	-0.0275188	0.0195255	0.16189	0.00344286	0.0110279	0.755556	0.0205136	0.0158851	0.199613
cg11770022	0.00254748	0.0154813	0.869635	0.00195147	0.00874375	0.823857	0.00330529	0.0125949	0.79354
cg11770065	-0.0164936	0.0128226	0.201371	0.0029703	0.00724214	0.682598	0.023671	0.0104319	0.0254547
cg11770080	0.00512724	0.035951	0.886885	-0.0124305	0.0203049	0.541829	-0.0159398	0.0292482	0.587003
cg11770102	0.00722367	0.0166486	0.665321	0.00145106	0.00940303	0.877676	0.000874678	0.0135445	0.948642
cg11770113	-0.00639641	0.0126776	0.615011	-0.000794423	0.00716023	0.911883	-0.00472576	0.0103139	0.647829
cg11770121	0.00395627	0.0323157	0.902812	0.00927284	0.0182517	0.612558	0.00830736	0.0262906	0.752688
cg11770221	0.0171134	0.0208292	0.413295	-0.00136203	0.0117643	0.908066	-0.00890881	0.0169458	0.600267
cg11770223	0.0153651	0.0208478	0.462876	-0.0100986	0.0117747	0.393177	-0.00434051	0.0169609	0.798554
cg11770314	-0.00268853	0.0115434	0.81632	-0.0033947	0.00651966	0.603759	0.00252105	0.00939122	0.788919
cg11770323	0.0123421	0.0216467	0.569874	-0.00919232	0.0122259	0.453931	-0.00172504	0.0176108	0.922169
cg11770325	-0.0107416	0.0167373	0.522518	0.00531308	0.00945314	0.575369	0.0114303	0.0136167	0.403269
cg11770355	-0.00918685	0.0150748	0.543657	0.00283735	0.00851417	0.739657	0.00526435	0.0122642	0.668687
cg11770404	-0.00419169	0.00318664	0.191447	0.00273678	0.0017998	0.13158	0.00330592	0.00259251	0.20526
cg11770433	0.00356906	0.00290579	0.222292	-0.000794963	0.00164118	0.629193	-0.00238542	0.00236403	0.315437
cg11770481	-0.000798343	0.0120347	0.947245	-0.00405102	0.00679714	0.552556	-0.00610678	0.00979091	0.534261
cg11770527	0.0198745	0.0159761	0.216463	-0.00152495	0.00902323	0.866143	-0.0157704	0.0129975	0.227914
cg11770663	-0.00276202	0.0087506	0.752948	-0.000296753	0.0049423	0.952243	-0.0050962	0.00711911	0.475787
cg11770664	-0.0139726	0.0144318	0.335337	-0.00747162	0.00815099	0.361575	0.0183381	0.0117411	0.12154
cg11770667	0.0027768	0.0187098	0.882321	-0.00357541	0.0105672	0.735823	0.00453633	0.0152215	0.766317
cg11770675	-0.00677221	0.00962529	0.48336	0.00231727	0.00543632	0.670855	0.00629194	0.00783072	0.423634
cg11770689	-0.0290678	0.0378715	0.444608	0.0347578	0.0213897	0.107379	0.0171562	0.0308106	0.578915
cg11770804	0.00991088	0.0193087	0.608907	-0.00388272	0.0109055	0.722581	-0.0109215	0.0157088	0.488543
cg11770816	0.0135917	0.0189336	0.474549	0.0058301	0.0106936	0.586858	0.00342701	0.0154035	0.824402
cg11770817	0.0339565	0.038766	0.383206	-0.0306503	0.0218948	0.164704	-0.0365122	0.0315383	0.249797
cg11770823	-0.0109315	0.0292546	0.709458	-0.00558293	0.0165229	0.736168	-0.000221295	0.0238003	0.9926
cg11770888	-0.0116434	0.0291798	0.690745	-0.00676642	0.0164806	0.682286	-0.00846359	0.0237395	0.722218
cg11770906	-0.0092524	0.033705	0.784269	-0.00490998	0.0190364	0.797005	-0.00559334	0.0274209	0.838791
cg11770966	-0.0335624	0.0243304	0.170898	0.012745	0.0137417	0.35596	0.024385	0.0197942	0.220923
cg11771002	-0.0109608	0.00852875	0.201765	0.00283775	0.004817	0.557143	0.0125683	0.00693862	0.0731483
cg11771053	-0.00176831	0.0148242	0.905293	0.00796988	0.00837263	0.343491	0.0021954	0.0120603	0.855931
cg11771130	-0.0375834	0.0309901	0.228139	-0.00117219	0.0175031	0.946741	0.0145028	0.0252122	0.566454
cg11771151	0.0113199	0.0194785	0.562477	-0.00342609	0.0110014	0.756141	-0.00764916	0.0158469	0.630391
cg11771210	-0.00365346	0.00870089	0.675481	-0.00329774	0.00491422	0.50376	0.0052283	0.00707867	0.461916
cg11771234	-0.00423968	0.00344415	0.221276	0.00091964	0.00194524	0.637433	0.00469212	0.00280201	0.0972102
cg11771262	-0.0495941	0.0235261	0.0375781	0.0150283	0.0132874	0.260807	0.0353395	0.0191398	0.0678541
cg11771292	0.0158831	0.00896424	0.0795314	0.011494	0.00506296	0.0253842	-0.0154706	0.00729292	0.0364179
cg11771383	0.0184248	0.0122895	0.137029	-0.0159938	0.00694106	0.0233209	-0.0111223	0.00999822	0.268675
cg11771402	-1.80736e-05	0.00289624	0.995034	-0.000379885	0.00163578	0.81684	-0.000729816	0.00235626	0.75742
cg11771408	-0.00473334	0.00982986	0.631216	0.0042766	0.00555186	0.442975	0.00322784	0.00799715	0.687369
cg11771480	0.0226506	0.021217	0.288338	0.00154814	0.0119833	0.897471	-0.0173531	0.0172613	0.317219
cg11771481	-0.0354345	0.031401	0.261884	0.00696352	0.0177351	0.695438	0.0214244	0.0255465	0.403711
cg11771536	0.00553943	0.0304296	0.855927	-0.016564	0.0171865	0.33753	0.00155817	0.0247562	0.949942
cg11771602	-0.00811713	0.0393352	0.836939	-0.00856672	0.0222163	0.700625	-0.00753317	0.0320014	0.814389
cg11771684	-0.00628478	0.00871703	0.47264	0.00217441	0.00492334	0.659713	0.0037992	0.0070918	0.593367
cg11771692	0.00455297	0.00538607	0.399989	-0.000191165	0.00304203	0.950021	-0.000676297	0.00438188	0.877659
cg11771735	-0.00936587	0.00912733	0.307354	-0.00313496	0.00515507	0.544508	0.00695994	0.0074256	0.350914
cg11771761	0.00274068	0.048851	0.955374	0.00946138	0.0275908	0.732395	0.00668599	0.039743	0.866749
cg11771835	0.0049381	0.00495721	0.321632	-0.00212989	0.00279981	0.448646	-0.00346487	0.00403297	0.392362
cg11771863	-0.0217681	0.0170713	0.205279	0.0145999	0.00964181	0.133188	0.011903	0.0138885	0.393514
cg11771908	-0.0306676	0.0212314	0.151803	0.0124474	0.0119914	0.301812	0.020993	0.0172729	0.227145
cg11771909	-0.0315371	0.0395666	0.427341	-0.00112271	0.022347	0.960034	0.00972111	0.0321897	0.763296
cg11771936	-0.00341793	0.0115034	0.767001	0.00401415	0.00649708	0.538115	0.00735335	0.00935869	0.433925
cg11772013	-0.00131577	0.0126579	0.917423	-0.00153228	0.00714913	0.830735	0.00207044	0.0102979	0.841073
cg11772020	0.0372467	0.0310337	0.232954	-0.0351436	0.0175277	0.0477171	-0.036114	0.0252477	0.155786
cg11772022	0.0162058	0.0115376	0.1633	-0.00477368	0.00651639	0.465573	-0.00825336	0.00938651	0.381401
cg11772065	-0.0401214	0.0425132	0.347624	0.0142912	0.0240113	0.553091	0.00855001	0.0345869	0.805268
cg11772072	-0.00421247	0.0220651	0.84899	-0.00825713	0.0124623	0.509161	0.00904497	0.0179512	0.615488
cg11772086	-0.0128199	0.0396408	0.74708	0.0294005	0.022389	0.192192	0.0178186	0.0322501	0.581855
cg11772123	-0.0430082	0.0242143	0.0788111	0.0165913	0.0136761	0.227984	0.0275646	0.0196997	0.164897
cg11772151	0.000367664	0.00177668	0.836487	-0.000725274	0.00100346	0.471541	-0.000278166	0.00144543	0.847792
cg11772171	-0.000638946	0.00993413	0.948848	-0.00179155	0.00561075	0.750174	-0.00331073	0.00808198	0.682962
cg11772224	0.00437949	0.00354023	0.21902	-0.00104433	0.00199951	0.602645	-0.00404286	0.00288018	0.163575
cg11772268	-0.00464599	0.012345	0.707473	0.00697462	0.00697239	0.31962	0.0128029	0.0100434	0.205409
cg11772310	-0.0148415	0.0326329	0.650259	0.00372785	0.0184309	0.840132	-0.0139137	0.0265488	0.601405
cg11772355	-0.0166943	0.0267617	0.534199	0.00333291	0.0151149	0.825936	0.0151768	0.0217721	0.487406
cg11772378	-0.020479	0.0240252	0.396074	0.0131063	0.0135693	0.336483	0.00421287	0.0195459	0.829796
cg11772416	0.00630864	0.0248087	0.799803	0.00372901	0.0140118	0.790696	-0.00281631	0.0201833	0.889312
cg11772449	0.000531489	0.00840341	0.949699	-0.000463236	0.00474621	0.922448	-0.00951464	0.00683665	0.167161
cg11772527	-0.0241633	0.0223016	0.281255	0.0134644	0.0125959	0.287715	0.019643	0.0181436	0.281626
cg11772564	0.00501492	0.0271585	0.853882	0.000596042	0.015339	0.969083	-0.000349154	0.022095	0.987424
cg11772620	-0.049361	0.031146	0.116228	0.0302931	0.0175911	0.0882125	0.0229853	0.0253391	0.366574
cg11772627	0.00383486	0.0038937	0.327104	-0.00177819	0.00219914	0.420714	-0.00401027	0.00316774	0.208524
cg11772643	-5.71439e-05	0.00320706	0.98582	-0.00181216	0.00181133	0.319555	0.000534965	0.00260913	0.837969
cg11772651	-0.046308	0.0376606	0.221785	0.0359759	0.0212705	0.0939474	0.0290006	0.030639	0.346208
cg11772665	0.00249494	0.0327348	0.939402	-0.00920395	0.0184884	0.619725	0.00144225	0.0266316	0.956922
cg11772689	-0.0103104	0.0134837	0.446313	0.00894106	0.00761553	0.243218	0.00512603	0.0109698	0.641332
cg11772764	0.000682502	0.00302874	0.822183	-0.000667366	0.00171062	0.697286	-0.00267444	0.00246405	0.280415
cg11772799	0.0055645	0.0220178	0.801008	-0.0174905	0.0124355	0.162741	0.00346481	0.0179127	0.847025
cg11772801	-0.00591825	0.0379566	0.876416	-0.0116215	0.0214377	0.588976	-0.0130266	0.0308799	0.674061
cg11772804	-0.0108873	0.0174666	0.534523	0.0101306	0.00986508	0.306986	0.0034965	0.0142101	0.806153
cg11772834	-0.095879	0.0377686	0.0127043	0.0424367	0.0213315	0.0494453	0.055623	0.0307269	0.0733232
cg11772914	-0.0151603	0.0223754	0.499656	-0.00154595	0.0126375	0.902888	0.0125048	0.0182036	0.493741
cg11772919	0.0140382	0.0199712	0.483772	-0.00296929	0.0112796	0.792916	-0.0042575	0.0162477	0.793843
cg11772934	0.0231471	0.013255	0.0838929	-0.00685349	0.00748635	0.362195	-0.00778778	0.0107837	0.471903
cg11772956	-0.0178843	0.0390817	0.648244	-0.00808613	0.0220732	0.714906	-0.00624729	0.0317952	0.844637
cg11772995	-0.0293598	0.0106062	0.00674102	0.0119285	0.00599031	0.0492319	0.0254283	0.00862872	0.00401073
cg11773006	0.00402324	0.0103375	0.69798	-0.00677798	0.00583856	0.248503	-0.00218662	0.00841013	0.795411
cg11773114	-0.0103877	0.00969564	0.286628	0.000585499	0.00547605	0.915071	0.0058758	0.00788795	0.45811
cg11773122	-0.0165722	0.0196074	0.400056	0.00679736	0.0110742	0.540767	0.0118698	0.0159517	0.458592
cg11773243	0.00731217	0.0370169	0.843817	0.00101943	0.020907	0.96121	0.00298107	0.0301154	0.92135
cg11773264	-0.00438719	0.0237508	0.853832	0.019851	0.0134143	0.142125	0.00663472	0.0193226	0.732059
cg11773302	-0.044313	0.0182392	0.0169385	0.00701093	0.0103014	0.497743	0.0339127	0.0148386	0.0244422
cg11773346	0.00477762	0.00725871	0.511959	-0.0020741	0.00409968	0.61405	-0.00345484	0.00590537	0.55987
cg11773367	-0.0434122	0.0233445	0.065937	0.00290096	0.0131849	0.826312	0.0412827	0.0189921	0.0321376
cg11773391	-0.0285497	0.0388608	0.464298	0.00177333	0.0219484	0.935769	0.00466014	0.0316155	0.883119
cg11773456	0.0188704	0.0244505	0.442102	-0.00948528	0.0138095	0.49379	-0.0132204	0.0198919	0.507859
cg11773468	-0.0390268	0.0218148	0.0767033	0.0270303	0.0123209	0.0306096	0.0151391	0.0177476	0.395725
cg11773537	-0.00164226	0.0104116	0.874991	0.000959681	0.00588041	0.870697	0.00518775	0.00847041	0.541655
cg11773550	0.00658787	0.010747	0.541301	-0.00247084	0.00606988	0.684848	-0.00348331	0.00874334	0.691205
cg11773558	0.0113706	0.0163006	0.487106	0.0107232	0.0092065	0.24695	-0.00769728	0.0132615	0.56296
cg11773570	0.00111959	0.00942254	0.905661	-0.00142172	0.00532181	0.789915	-0.00267832	0.00766577	0.727549
cg11773671	-0.00331412	0.0273544	0.903816	-0.00684264	0.0154496	0.658814	0.00713861	0.0222543	0.749065
cg11773720	0.00981183	0.0129803	0.451521	-0.00700382	0.0073312	0.341755	0.00264741	0.0105602	0.802573
cg11773779	0.0118201	0.0123857	0.342262	-0.0149777	0.00699538	0.034748	0.0033811	0.0100765	0.737932
cg11773816	0.00527828	0.00453212	0.246993	-0.00135041	0.00255972	0.598997	-0.00467403	0.00368714	0.207924
cg11773831	-0.000292983	0.0268171	0.991305	-0.00481411	0.0151462	0.75128	-0.0158494	0.0218172	0.469287
cg11773859	-0.00157829	0.0119422	0.895128	0.00500395	0.00674491	0.459931	-0.00887362	0.00971568	0.363311
cg11773920	-0.00195245	0.013804	0.887812	0.0057591	0.00779644	0.461865	0.00703241	0.0112303	0.532641
cg11773933	0.0067513	0.00369064	0.0703951	-0.00274856	0.00208446	0.190378	-0.00275219	0.00300255	0.361592
cg11774018	0.00896096	0.00945437	0.345557	-0.000378983	0.00533978	0.943564	-0.00859208	0.00769167	0.266699
cg11774057	-0.0221169	0.0430115	0.608263	0.0394696	0.0242927	0.107427	0.0206036	0.0349923	0.557347
cg11774063	0.0153986	0.00982942	0.120436	-0.00412337	0.00555161	0.459419	-0.00929092	0.0079968	0.248126
cg11774116	0.0425255	0.0345698	0.221592	-0.00455616	0.0195249	0.815975	-0.0326366	0.0281245	0.248692
cg11774166	0.0177647	0.0466062	0.703905	0.0191857	0.026323	0.467826	-0.0239928	0.0379168	0.528355
cg11774232	-0.0151001	0.0371979	0.685671	0.00616076	0.0210092	0.769958	0.0142077	0.0302626	0.639768
cg11774233	0.0259162	0.0154706	0.0970856	-0.011823	0.00873773	0.179139	-0.0192686	0.0125862	0.129008
cg11774251	-0.0139864	0.0126559	0.271812	0.00698443	0.00714801	0.330918	0.00990231	0.0102963	0.338551
cg11774275	0.010207	0.0147752	0.491311	-0.0132183	0.00834496	0.116419	-0.00156319	0.0120205	0.896798
cg11774303	0.0357214	0.0219562	0.106961	0.00681492	0.0124007	0.583873	-0.0461843	0.0178626	0.011195
cg11774314	0.00840582	0.00518071	0.107904	-0.00541435	0.00292604	0.0672682	-0.00574911	0.0042148	0.175683
cg11774329	0.0227673	0.0141528	0.110904	0.000911225	0.00799346	0.909474	-0.0185176	0.0115141	0.110998
cg11774346	0.0144794	0.0291213	0.620154	-0.0191623	0.0164476	0.246824	-0.0145586	0.0236918	0.540311
cg11774367	-0.0112892	0.0133986	0.401524	0.00941443	0.00756748	0.216443	0.00910314	0.0109005	0.405688
cg11774381	0.00496488	0.0038911	0.204986	-0.00291107	0.00219767	0.18838	-0.00275194	0.00316563	0.386798
cg11774413	-0.00111083	0.00356912	0.756283	-0.000110714	0.00201582	0.956312	0.00303181	0.00290368	0.298995
cg11774454	-0.00808179	0.016661	0.628707	0.00539786	0.00941003	0.567533	0.00283147	0.0135546	0.834965
cg11774469	0.00124877	0.0410612	0.9758	-0.00133977	0.0231912	0.954049	0.0128293	0.0334057	0.701777
cg11774499	-0.00490063	0.0224428	0.827602	-0.00713371	0.0126756	0.574863	0.0118066	0.0182585	0.519378
cg11774529	-2.15628e-05	0.00946444	0.998187	-0.00695378	0.00534547	0.196352	0.00554148	0.00769986	0.473432
cg11774545	0.00657387	0.0117263	0.576342	-0.00698324	0.00662294	0.294291	0.000953311	0.00953998	0.920606
cg11774548	0.0330724	0.0286076	0.250463	-0.00868379	0.0161574	0.592176	-0.0148787	0.0232739	0.524128
cg11774633	0.00883505	0.0142933	0.537927	-0.0149822	0.0080728	0.066474	-0.000724848	0.0116284	0.950424
cg11774700	-0.0211971	0.0446923	0.636349	-0.0055085	0.025242	0.827706	0.0459037	0.0363597	0.209769
cg11774728	-0.0203568	0.0182845	0.268287	0.00116131	0.010327	0.910694	0.0158683	0.0148755	0.288708
cg11774843	-0.0203435	0.0204161	0.321488	0.0186773	0.0115309	0.108498	0.0158214	0.0166096	0.343165
cg11774850	-0.0336883	0.0150951	0.027911	0.00177174	0.00852566	0.835806	0.0204838	0.0122808	0.0985162
cg11774859	-0.00448473	0.0033366	0.182018	0.000608803	0.0018845	0.747339	0.00332072	0.00271451	0.224142
cg11774899	-0.00526338	0.0123647	0.671276	-0.00367756	0.00698353	0.599658	0.00437472	0.0100594	0.6646
cg11774909	-0.0275859	0.0272351	0.313612	0.0120305	0.0153823	0.436042	0.00924647	0.0221573	0.677365
cg11774921	0.00495057	0.0155176	0.750384	0.00220527	0.00876429	0.801862	0.000431804	0.0126245	0.972784
cg11775053	0.00365264	0.0273108	0.89388	-0.0157481	0.015425	0.309794	0.00117895	0.0222189	0.957791
cg11775124	-0.0222194	0.0115178	0.0566066	0.00743329	0.00650518	0.255959	0.0120601	0.00937036	0.201111
cg11775190	0.0273793	0.017691	0.124932	-0.00120613	0.00999181	0.904166	-0.0188628	0.0143927	0.193061
cg11775215	-0.0120894	0.011476	0.294725	0.0120043	0.00648159	0.067028	0.00447785	0.00933638	0.632571
cg11775258	0.00987976	0.0142317	0.489194	-0.0112246	0.008038	0.165738	-0.00798835	0.0115783	0.491862
cg11775291	-0.0159277	0.0154707	0.305761	0.00658352	0.0087378	0.452984	0.0176259	0.0125863	0.164551
cg11775292	-0.0309142	0.0224139	0.17096	0.0231381	0.0126593	0.0706287	0.0122827	0.018235	0.502166
cg11775367	-0.0121054	0.0143068	0.39954	0.00539627	0.0080804	0.505817	0.00956105	0.0116394	0.41339
cg11775415	0.0283742	0.0137438	0.0416109	-0.00926636	0.00776244	0.23546	-0.0153814	0.0111814	0.172074
cg11775488	-0.000529734	0.0492906	0.991447	-0.0230226	0.0278391	0.410252	-0.00620106	0.0401007	0.877425
cg11775492	0.00401261	0.00517284	0.43979	-0.00205172	0.0029216	0.484181	-0.000555042	0.0042084	0.895342
cg11775500	0.0188821	0.014865	0.207007	-0.00279634	0.00839569	0.739794	-0.0239097	0.0120935	0.0508438
cg11775528	-0.00178974	0.00254422	0.483441	0.000452288	0.00143696	0.753618	0.00266335	0.00206987	0.201221
cg11775579	-0.0039673	0.0164752	0.81021	0.00231033	0.00930511	0.804432	-0.0120891	0.0134035	0.369303
cg11775595	-0.00917985	0.0303287	0.762776	-0.00279886	0.0171295	0.870545	0.0213382	0.0246741	0.389261
cg11775605	-0.00123128	0.00562717	0.827253	0.0023266	0.0031782	0.465885	0.00170741	0.00457802	0.709985
cg11775608	0.00724724	0.0194803	0.710675	0.00239749	0.0110024	0.827955	-0.00519752	0.0158484	0.743646
cg11775634	0.0167955	0.0397749	0.673758	0.0053697	0.0224647	0.811582	-0.00139045	0.0323591	0.965813
cg11775709	0.000458317	0.00215928	0.832349	-0.000198036	0.00121955	0.871337	-0.000388255	0.00175669	0.825541
cg11775731	-0.0064785	0.00336486	0.0570861	0.00189346	0.00190046	0.32155	0.00385162	0.00273751	0.162597
cg11775807	0.00376701	0.00736826	0.610328	0.00300466	0.00416156	0.472011	-0.00180942	0.0059945	0.763408
cg11775812	0.0041125	0.00617712	0.507127	-0.00345067	0.00348881	0.325066	-0.000736043	0.00502544	0.883857
cg11775828	0.0122589	0.0239289	0.609591	-0.0152292	0.013515	0.262561	-0.00267623	0.0194676	0.89094
cg11775837	0.00420639	0.00525703	0.425562	0.000886818	0.00296915	0.765819	7.83699e-05	0.0042769	0.985418
cg11775846	-0.0316527	0.0236222	0.183359	0.0118458	0.0133417	0.37678	0.0148599	0.019218	0.441249
cg11776003	0.00273626	0.00257772	0.29107	-0.00204458	0.00145589	0.163376	-0.000892497	0.00209712	0.671346
cg11776014	-0.00703362	0.017393	0.686805	-0.00479562	0.0098235	0.626514	0.00257949	0.0141502	0.855729
cg11776038	-0.0315969	0.0148912	0.0363726	0.0157454	0.0084105	0.0641729	0.0178803	0.0121149	0.143177
cg11776045	-0.00589251	0.0458244	0.897947	0.0217691	0.0258814	0.402335	0.00679027	0.0372808	0.85585
cg11776115	-0.00507224	0.0146427	0.729784	0.00201428	0.00827011	0.80808	0.00393136	0.0119126	0.742093
cg11776124	0.00267988	0.00390617	0.494293	0.000132234	0.00220619	0.952327	0.00178807	0.00317789	0.574953
cg11776164	-0.00453636	0.00855127	0.596972	-0.000643314	0.00482972	0.894309	0.000321343	0.00695694	0.963253
cg11776255	0.030079	0.0402504	0.456675	-0.0449187	0.0227333	0.0509774	-0.0322739	0.032746	0.326764
cg11776269	0.000175212	0.0319782	0.995639	-0.00462625	0.0180611	0.798377	-0.00818724	0.0260161	0.753659
cg11776321	0.0181699	0.0108246	0.0964216	-0.00663713	0.00611368	0.28031	-0.00322396	0.00880642	0.715085
cg11776325	-0.00643617	0.0173004	0.710679	-0.00653923	0.00977121	0.50492	0.00923777	0.0140749	0.51315
cg11776334	0.0067884	0.0211562	0.748992	-0.0163822	0.011949	0.173501	-0.0041269	0.0172118	0.811008
cg11776336	-0.00136033	0.00717677	0.850057	0.00177664	0.00405341	0.662128	-0.000670326	0.00583871	0.908833
cg11776344	-0.00136032	0.0185768	0.941775	0.0209179	0.0104921	0.0489656	0.00132725	0.0151133	0.930199
cg11776349	-0.00775618	0.00918933	0.400702	0.00734581	0.00519009	0.160135	0.00168055	0.00747604	0.822609
cg11776350	0.00637616	0.00476631	0.184072	-0.00441119	0.00269199	0.104496	-0.00332215	0.00387766	0.393679
cg11776367	-0.013493	0.0255547	0.59869	-0.00819189	0.0144332	0.571622	0.000798739	0.0207902	0.969432
cg11776393	0.0135299	0.0203182	0.507039	0.00794586	0.0114756	0.490317	-0.023898	0.01653	0.151443
cg11776520	-0.000508431	0.0235953	0.982852	-0.00885104	0.0133265	0.508142	0.000684338	0.0191961	0.971634
cg11776534	0.00375248	0.00774712	0.629203	0.00182223	0.00437554	0.677984	-0.00130975	0.00630272	0.835811
cg11776562	-0.0784003	0.0413327	0.0607977	0.0173283	0.0233445	0.459689	0.0325702	0.0336265	0.335135
cg11776586	0.00996943	0.0129373	0.442802	0.00142359	0.00730695	0.845932	-0.00492972	0.0105253	0.64056
cg11776727	-0.0189501	0.0209802	0.368613	0.000641431	0.0118495	0.956941	0.0183399	0.0170686	0.285244
cg11776763	0.0520144	0.0412995	0.210861	-0.0336975	0.0233257	0.151747	-0.0501292	0.0335995	0.138921
cg11776773	-0.000765638	0.00838509	0.927433	-0.00720113	0.00473586	0.131592	-0.00550017	0.00682175	0.422039
cg11776802	-0.0112549	0.045189	0.803833	0.00304331	0.0255226	0.905329	-0.00246727	0.0367639	0.94663
cg11776809	0.00409667	0.00485695	0.401023	-0.000372701	0.00274319	0.892207	-0.00362692	0.00395141	0.360935
cg11776825	0.0254645	0.0157157	0.108377	0.0022665	0.00887616	0.79899	-0.0214964	0.0127856	0.0958903
cg11776830	-0.00348529	0.0128295	0.786453	0.00240807	0.00724602	0.74035	0.00322299	0.0104375	0.758138
cg11776839	0.0212898	0.0194391	0.276111	-0.00917774	0.0109791	0.40523	-0.0124676	0.0158148	0.432394
cg11776923	-0.0369465	0.0273487	0.179826	0.0201804	0.0154464	0.194448	0.0236092	0.0222497	0.291253
cg11776930	0.00719084	0.0218417	0.742688	-0.00468231	0.0123361	0.705092	0.00292427	0.0177695	0.869624
cg11776985	-0.0102458	0.0200616	0.610696	0.0174105	0.0113307	0.127619	0.00465693	0.0163212	0.775994
cg11776988	0.00621247	0.0128616	0.630156	0.00653284	0.00726418	0.370685	-0.00810718	0.0104637	0.440327
cg11777030	-0.0247645	0.0188427	0.191821	0.00462909	0.0106423	0.664539	0.0177121	0.0153296	0.250729
cg11777043	0.00867144	0.0163607	0.597299	-0.0132638	0.00924043	0.154356	-0.000484206	0.0133103	0.971055
cg11777105	-0.00347006	0.00774119	0.654956	-9.90331e-05	0.00437219	0.981975	0.00330211	0.0062979	0.60124
cg11777252	0.0350696	0.0381952	0.360785	-0.0330401	0.0215724	0.128846	-0.0479855	0.0310739	0.125754
cg11777281	0.0193647	0.0442958	0.662951	0.00300704	0.025018	0.904575	-0.00445085	0.0360371	0.901958
cg11777302	-0.0258356	0.0245824	0.295852	0.0051567	0.013884	0.711132	0.0123426	0.0199992	0.538562
cg11777321	0.00104638	0.00370872	0.778431	0.000932059	0.00209467	0.657324	-0.00172966	0.00301725	0.567784
cg11777339	0.00740222	0.00978118	0.450996	0.00338356	0.00552436	0.541639	-0.00551883	0.00795754	0.489615
cg11777390	-0.00719606	0.0131881	0.586549	7.78466e-05	0.00744859	0.991683	0.00172412	0.0107293	0.872666
cg11777420	0.00458307	0.0238623	0.84809	-0.00873272	0.0134773	0.518528	-0.00700255	0.0194133	0.719094
cg11777437	-0.0409368	0.0256585	0.113832	0.00894352	0.0144918	0.538571	0.029488	0.0208746	0.160934
cg11777483	0.00782465	0.0177174	0.659726	-0.0103038	0.0100067	0.305689	-0.019238	0.0144141	0.185078
cg11777498	0.00342901	0.00383664	0.373643	-0.00125236	0.00216692	0.564626	-0.00327123	0.00312132	0.297204
cg11777506	-0.020701	0.0498447	0.678824	0.0171147	0.0281521	0.544636	0.0147613	0.0405515	0.716632
cg11777515	0.00235748	0.00657234	0.720594	-0.00128608	0.00371203	0.729738	-0.0019132	0.00534697	0.721255
cg11777521	0.0193866	0.0159578	0.227336	-0.019355	0.00901289	0.0342217	-0.00903293	0.0129826	0.488217
cg11777611	-0.0102084	0.0147257	0.4898	0.00423349	0.00831702	0.611886	0.00947375	0.0119802	0.43098
cg11777623	0.00517029	0.0037569	0.171893	0.000684596	0.00212188	0.747658	-0.00389993	0.00305645	0.204983
cg11777782	-0.000952766	0.00879712	0.913976	0.000881981	0.00496858	0.859473	-0.00203728	0.00715696	0.776507
cg11777870	0.0139824	0.0455081	0.759304	0.00395988	0.0257028	0.877876	0.00406983	0.0370235	0.912693
cg11777886	-0.0129625	0.00896763	0.151515	0.00985786	0.00506488	0.0544803	0.00818173	0.00729568	0.264837
cg11777890	-0.0021511	0.00933661	0.818266	0.00501085	0.00527327	0.344331	0.00196049	0.00759586	0.796872
cg11777917	0.00400495	0.0466628	0.931779	0.014951	0.0263549	0.571812	0.00404573	0.0379628	0.915347
cg11777955	-0.00598402	0.0082621	0.470624	0.0011479	0.0046664	0.806203	0.000154214	0.00672169	0.981743
cg11777978	-0.0127782	0.0283763	0.65348	0.0186753	0.0160268	0.246746	0.0072312	0.0230858	0.75477
cg11778001	0.00912402	0.0104608	0.385227	-0.011155	0.00590823	0.0619786	0.00169555	0.00851048	0.842495
cg11778030	-0.0100894	0.0151299	0.506436	-0.00245687	0.00854531	0.774329	-0.00165411	0.0123091	0.893377
cg11778040	-0.00607112	0.0150933	0.688385	0.00561251	0.00852465	0.511834	0.0132715	0.0122793	0.282436
cg11778089	0.0113617	0.016417	0.490532	-0.00705109	0.00927227	0.448812	-0.0107714	0.0133562	0.421922
cg11778146	0.0026054	0.00303244	0.39234	-0.000311701	0.00171271	0.855964	-0.00196415	0.00246706	0.42787
cg11778258	-0.0192514	0.00836304	0.0234539	0.010808	0.0047234	0.0242755	0.0116272	0.00680381	0.0906312
cg11778270	0.013801	0.0125034	0.272392	-0.00423409	0.00706189	0.550177	-0.0147977	0.0101723	0.148945
cg11778321	0.021258	0.0309888	0.49434	0.00991163	0.0175023	0.572482	-0.0117867	0.0252112	0.641168
cg11778362	0.00088616	0.00841992	0.916396	-0.00117812	0.00475553	0.804856	-0.00648794	0.00685008	0.345901
cg11778452	-0.00204184	0.019624	0.917344	-0.0100283	0.0110836	0.367797	0.0103349	0.0159653	0.518926
cg11778453	-0.00357444	0.0120928	0.768174	0.00948537	0.00682997	0.168046	-0.00571668	0.00983821	0.562528
cg11778480	0.101852	0.0690466	0.143386	-0.0632679	0.0389972	0.107937	-0.0497863	0.0561734	0.377627
cg11778545	0.024095	0.027813	0.38843	-0.0196907	0.0157086	0.213007	-0.0229026	0.0226274	0.313954
cg11778548	0.00583485	0.0222316	0.79352	0.0146797	0.0125563	0.245196	-0.00706121	0.0180867	0.697081
cg11778563	-0.0206289	0.020476	0.316192	0.00225868	0.0115647	0.845557	0.00481799	0.0166584	0.773022
cg11778573	0.0275754	0.0192521	0.155231	-1.27774e-05	0.0108735	0.999065	-0.0111748	0.0156627	0.477254
cg11778601	-0.00994168	0.0249844	0.691558	-0.00235627	0.0141111	0.86773	0.00882121	0.0203262	0.665256
cg11778638	-0.0363671	0.0265842	0.174441	0.00465466	0.0150146	0.757213	0.0135988	0.0216278	0.530967
cg11778699	-0.0426103	0.0173386	0.015746	0.02773	0.00979278	0.00562003	0.0337229	0.014106	0.0187274
cg11778706	-0.00436236	0.00703688	0.536744	-0.001321	0.0039744	0.740314	0.00672376	0.00572491	0.243051
cg11778749	0.00114001	0.0187979	0.951765	0.00687198	0.010617	0.518974	0.00776506	0.0152931	0.612771
cg11778756	-0.0133506	0.0158252	0.400933	0.0102821	0.00893801	0.252789	0.0237172	0.0128747	0.068477
cg11778763	0.025996	0.0495346	0.600905	0.00931295	0.0279769	0.739936	-0.00810372	0.0402992	0.841046
cg11778775	-0.00594522	0.0179271	0.740874	-0.00326912	0.0101251	0.74748	0.00891678	0.0145847	0.542364
cg11778840	-0.000147964	0.0385546	0.996946	0.0213351	0.0217754	0.329607	0.0175595	0.0313663	0.57688
cg11778876	-0.0113084	0.0165071	0.494919	0.0233821	0.00932313	0.0137855	0.00924169	0.0134295	0.492974
cg11779019	0.0224331	0.0162621	0.170891	6.70307e-05	0.00918478	0.994192	-0.0249652	0.0132302	0.0621217
cg11779053	-0.0156575	0.0206087	0.449229	0.008586	0.0116397	0.462492	0.00365483	0.0167664	0.827894
cg11779113	-0.022738	0.0341402	0.506963	-0.00499025	0.0192822	0.796332	0.00268596	0.027775	0.923159
cg11779118	-0.00698056	0.0170902	0.683831	-0.00482974	0.00965246	0.617941	0.00660735	0.0139038	0.635689
cg11779145	-0.0460879	0.0204239	0.0262562	0.0214841	0.0115353	0.0655332	0.0285824	0.016616	0.0885568
cg11779204	0.00218391	0.0405509	0.95716	0.00916443	0.022903	0.689923	0.00703716	0.0329905	0.831529
cg11779239	0.00624987	0.00842849	0.460153	-0.00131434	0.00476037	0.783053	-0.00686785	0.00685705	0.319016
cg11779254	-0.0323784	0.0170809	0.0609611	0.00690068	0.00964724	0.476124	0.024654	0.0138963	0.0791458
cg11779296	0.00492053	0.00416892	0.240742	-0.00302919	0.00235458	0.201297	-0.00129502	0.00339165	0.703417
cg11779299	0.00426152	0.0158328	0.788374	-0.00406256	0.00894227	0.650611	-0.00499937	0.0128809	0.698766
cg11779310	0.00355106	0.00461223	0.443198	1.71675e-05	0.00260497	0.994755	-0.00580301	0.00375231	0.125203
cg11779355	0.00255555	0.00284099	0.370576	-0.000315842	0.00160458	0.844362	-0.000409967	0.00231131	0.85958
cg11779362	0.0191935	0.00897156	0.0348899	0.00103785	0.00506709	0.838136	-0.0133162	0.00729887	0.0711367
cg11779395	0.00408277	0.0110456	0.712457	-0.0149457	0.00623849	0.0184868	-0.00450738	0.00898621	0.617082
cg11779440	-0.0179452	0.0273339	0.513029	0.0139976	0.015438	0.366792	0.0223386	0.0222377	0.317593
cg11779501	0.00347947	0.00991936	0.72651	-0.00437613	0.00560241	0.436617	0.0046771	0.00806997	0.563536
cg11779551	0.0211975	0.0167769	0.20941	-0.0124293	0.00947554	0.192677	-0.0189707	0.013649	0.16771
cg11779586	0.011101	0.0200972	0.581956	0.00611441	0.0113508	0.591331	-0.00382333	0.0163502	0.815597
cg11779605	-0.0235867	0.0215528	0.276477	0.0180561	0.0121729	0.141204	0.0213973	0.0175345	0.225279
cg11779646	0.0122446	0.0103193	0.238264	0.000362275	0.00582829	0.950564	-0.00374726	0.00839534	0.656329
cg11779670	0.00492553	0.00556032	0.377875	-0.002846	0.00314045	0.367032	-0.00387524	0.00452364	0.393721
cg11779808	0.0384508	0.0311887	0.220584	-0.0312396	0.0176152	0.0792621	-0.0172214	0.0253738	0.498921
cg11779866	-0.0358141	0.0248247	0.1523	0.0161774	0.0140209	0.251384	0.0212412	0.0201963	0.295509
cg11779867	0.0132201	0.0426325	0.757148	0.00233858	0.0240786	0.922827	-0.00301434	0.0346839	0.930921
cg11779941	-0.00813771	0.0124512	0.51492	-0.00173246	0.00703238	0.805923	0.0122629	0.0101298	0.228969
cg11779949	-0.0119745	0.0388254	0.758417	0.0106402	0.0219284	0.628599	0.0038096	0.0315867	0.904249
cg11779966	-0.0504401	0.0233605	0.033275	0.0345028	0.0131939	0.0103304	0.0320172	0.0190051	0.0952356
cg11779973	0.0138772	0.0292677	0.636451	-0.0115938	0.0165303	0.484736	-0.000819088	0.023811	0.972628
cg11780008	0.00488851	0.0359504	0.892117	-0.0117034	0.0203046	0.565672	-0.016775	0.0292477	0.567587
cg11780012	-0.00230368	0.0224605	0.918517	-0.00914624	0.0126856	0.47263	0.00851676	0.0182729	0.642188
cg11780042	0.0198461	0.012259	0.108682	-0.00209298	0.00692381	0.763074	-0.0167876	0.00997337	0.0955119
cg11780053	0.00876521	0.0193692	0.651884	0.0120331	0.0109396	0.274047	-0.000837977	0.0157579	0.957698
cg11780071	0.00933644	0.0088502	0.294046	-0.00328085	0.00499855	0.513131	-0.00815441	0.00720014	0.260173
cg11780096	0.0140489	0.0104251	0.180891	-0.00388916	0.00588803	0.51047	-0.00855971	0.00848139	0.315347
cg11780196	0.0163336	0.0545456	0.765232	0.0103965	0.0308071	0.736484	0.00366621	0.0443759	0.934325
cg11780206	-0.0169663	0.0133923	0.208204	0.00148808	0.00756391	0.844443	0.0074158	0.0108954	0.497707
cg11780295	-0.0158629	0.020838	0.448336	0.0133598	0.0117692	0.259081	0.0241346	0.0169529	0.157732
cg11780323	-0.0261458	0.0210469	0.217103	0.0152854	0.0118872	0.201518	0.0132911	0.0171228	0.439488
cg11780382	0.00238863	0.00292354	0.415891	0.0001763	0.0016512	0.915189	-0.00467305	0.00237847	0.0522774
cg11780429	-0.00605659	0.0136007	0.657075	-0.000613791	0.00768163	0.936477	0.00720459	0.011065	0.516495
cg11780546	0.00828122	0.0158929	0.603497	-0.00324583	0.00897623	0.718427	-0.00679446	0.0129298	0.60043
cg11780549	0.00796512	0.0267988	0.766928	-0.00124697	0.0151358	0.934508	0.00322081	0.0218024	0.882861
cg11780661	-0.0014341	0.0272462	0.95813	-0.0160314	0.0153885	0.30008	-0.00963211	0.0221663	0.664853
cg11780688	-0.0118376	0.0141212	0.403909	0.00622352	0.00797558	0.437082	-0.00487742	0.0114884	0.672094
cg11780735	-0.00472411	0.00499075	0.346185	0.00362357	0.00281875	0.201639	0.00330132	0.00406026	0.418143
cg11780768	0.0180406	0.0245361	0.463931	-0.00412852	0.0138579	0.766396	-0.0141974	0.0199615	0.478627
cg11780785	-0.0163394	0.0450557	0.717648	-0.00748092	0.0254472	0.769397	-0.00666454	0.0366553	0.856102
cg11780934	0.005268	0.00318367	0.101186	-0.0029901	0.00179812	0.0995278	-0.000483186	0.0025901	0.852398
cg11780936	0.00163387	0.0165425	0.921524	0.00353061	0.00934314	0.706335	-0.00490208	0.0134583	0.716462
cg11780967	0.0107091	0.00942574	0.258663	0.00247379	0.00532361	0.643189	-0.00702561	0.00766838	0.361822
cg11781069	-0.00423491	0.0182022	0.816512	0.000445947	0.0102805	0.965489	0.00724944	0.0148086	0.625551
cg11781091	0.00481787	0.0258551	0.852562	0.00412455	0.0146029	0.778195	-0.0090647	0.0210346	0.667457
cg11781127	0.00794406	0.0113424	0.485346	0.00273232	0.00640614	0.670667	-0.0124033	0.0092277	0.182008
cg11781282	-0.00397613	0.0216445	0.854627	0.0226396	0.0122247	0.067043	-0.00452913	0.017609	0.79756
cg11781286	0.000369351	0.0368927	0.992032	0.0060153	0.0208368	0.773431	0.0140603	0.0300143	0.640501
cg11781306	-0.00689714	0.024407	0.778088	-0.00622701	0.0137849	0.652465	0.0166064	0.0198565	0.405009
cg11781319	0.0490131	0.0281892	0.0852246	-0.0160955	0.0159211	0.314529	-0.0267576	0.0229335	0.246144
cg11781328	-0.0147247	0.00890659	0.101483	0.0117563	0.0050304	0.0214721	0.0124536	0.00724602	0.0888291
cg11781335	0.00213719	0.0290125	0.941428	-0.00763577	0.0163861	0.642257	-0.0227113	0.0236033	0.338314
cg11781339	0.013454	0.00684701	0.0522518	-0.0126405	0.00386716	0.0014909	-0.00397951	0.00557043	0.476679
cg11781344	-0.000723281	0.00336246	0.830132	-0.00133192	0.0018991	0.484753	0.000560557	0.00273555	0.838063
cg11781375	0.0126026	0.00875066	0.153001	0.00184662	0.00494233	0.709484	-0.0105427	0.00711916	0.141844
cg11781421	-0.0218332	0.0224309	0.332772	0.0115848	0.0126688	0.362735	0.0210676	0.0182488	0.251117
cg11781440	-0.00878931	0.00730507	0.231805	0.00440763	0.00412587	0.288013	-0.00110859	0.00594309	0.852412
cg11781506	0.0935017	0.0576508	0.108046	0.000449388	0.0325609	0.989016	-0.056458	0.0469022	0.23159
cg11781518	-0.0111236	0.0159316	0.4867	0.00348465	0.00899809	0.699399	0.0204834	0.0129613	0.117247
cg11781535	0.0111047	0.00770727	0.152825	-0.0054741	0.00435303	0.211548	-0.00654478	0.00627031	0.299158
cg11781564	-0.0186635	0.0158017	0.24042	-0.00356646	0.00892473	0.69031	0.0115466	0.0128556	0.371294
cg11781622	0.00474929	0.0118287	0.688923	-0.000525207	0.0066808	0.9375	5.40308e-05	0.00962333	0.995532
cg11781676	0.00444464	0.0155543	0.775673	-0.00517781	0.008785	0.556955	-0.00669783	0.0126543	0.597799
cg11781718	-0.00576267	0.0130778	0.66044	0.0181385	0.00738627	0.0158218	0.00112509	0.0106395	0.915999
cg11781723	0.0373053	0.0158158	0.0203218	-0.0104033	0.00893268	0.246995	-0.0287875	0.012867	0.0275318
cg11781733	0.00379006	0.00950862	0.691061	-0.0020202	0.00537042	0.707603	-0.00171663	0.0077358	0.824848
cg11781846	0.00297912	0.0118477	0.801992	0.00315422	0.00669153	0.63842	-0.00849006	0.00963878	0.380569
cg11781854	-0.0304058	0.023588	0.200421	0.0056296	0.0133224	0.673537	0.0157083	0.0191902	0.415024
cg11781963	-0.00978532	0.017151	0.569618	-0.0164892	0.0096868	0.0918813	0.0050734	0.0139533	0.716941
cg11781976	0.0027206	0.00443822	0.5413	-0.00198628	0.00250668	0.430046	-0.000889586	0.00361074	0.80591
cg11781977	0.00149011	0.0163516	0.927576	0.00493262	0.00923532	0.594479	0.000976878	0.013303	0.941611
cg11782091	-0.00358105	0.00994331	0.719513	0.00154683	0.00561594	0.783561	0.00209467	0.00808945	0.796226
cg11782180	0.0176252	0.0126676	0.167267	-0.0105007	0.00715459	0.145392	-0.0137235	0.0103058	0.186071
cg11782208	0.0152194	0.0190142	0.425401	-0.00322537	0.0107391	0.764555	-0.0186852	0.0154691	0.229992
cg11782250	-0.0274379	0.0332606	0.411411	-0.00327788	0.0187854	0.86184	0.0233733	0.0270594	0.389819
cg11782260	-0.00714107	0.0132365	0.590767	0.00383766	0.00747592	0.608871	0.00442178	0.0107687	0.682251
cg11782279	0.00463237	0.0138943	0.739544	-0.00516664	0.00784743	0.511834	-0.00350384	0.0113038	0.757242
cg11782380	0.016077	0.017643	0.364404	-0.0166429	0.00996469	0.0980727	-0.00987783	0.0143536	0.492966
cg11782387	0.0163145	0.0241597	0.501089	-0.0205129	0.0136453	0.135979	0.00339813	0.0196553	0.863097
cg11782409	0.0188501	0.0126224	0.138549	-0.00266702	0.00712908	0.709134	-0.0114898	0.010269	0.265926
cg11782479	0.000875197	0.00253356	0.730503	0.00320475	0.00143094	0.0273762	-0.00164161	0.00206119	0.427703
cg11782515	0.00267034	0.0121719	0.826806	0.00568149	0.00687464	0.410562	-0.00328383	0.00990255	0.740889
cg11782516	-0.00313901	0.0197537	0.874069	0.00753287	0.0111568	0.501149	0.0147806	0.0160707	0.359975
cg11782533	-0.0131335	0.0253844	0.606053	-0.000818616	0.014337	0.954583	0.000500193	0.0206517	0.980726
cg11782550	0.0127363	0.0138789	0.36104	-0.00705355	0.00783871	0.370413	-0.00349035	0.0112912	0.757886
cg11782594	-0.000392432	0.0207564	0.984954	0.00819666	0.0117231	0.486091	-0.00755791	0.0168865	0.655451
cg11782601	0.000253196	0.00851193	0.97633	0.00441497	0.0048075	0.36069	-0.00266934	0.00692494	0.700727
cg11782634	-0.0110354	0.0321097	0.731824	0.00530661	0.0181354	0.770439	0.0209515	0.0261231	0.424475
cg11782635	-0.00581442	0.00646135	0.370392	0.00134669	0.00364934	0.712907	0.00441517	0.00525668	0.403
cg11782660	-0.00898642	0.0127116	0.481277	-0.00171374	0.00717944	0.811836	0.00325827	0.0103416	0.753382
cg11782684	-0.00745555	0.0283898	0.7934	-0.000814456	0.0160344	0.959593	-0.00601703	0.0230967	0.795014
cg11782714	0.0099472	0.0116446	0.395058	-0.00700383	0.0065768	0.289524	-0.00471637	0.00947352	0.619707
cg11782729	0.0208397	0.0426728	0.626386	0.00880853	0.0241014	0.715542	-0.00248654	0.0347167	0.943047
cg11782748	-0.0205877	0.0129716	0.115702	0.00298515	0.00732628	0.68456	0.0100206	0.0105531	0.34468
cg11782779	0.00158121	0.00342242	0.645094	-0.0019602	0.00193297	0.313038	-0.000939185	0.00278433	0.736604
cg11782789	0.00729976	0.0280895	0.795506	0.00624625	0.0158648	0.694646	-0.00160725	0.0228524	0.944073
cg11782830	0.00257807	0.00504852	0.610739	-0.00142516	0.00285138	0.618327	-0.0028647	0.00410726	0.487158
cg11782892	-0.0251474	0.0272899	0.359056	0.00942559	0.0154132	0.542267	0.0101425	0.0222019	0.648804
cg11782902	0.015746	0.0282899	0.579074	0.00272769	0.015978	0.864799	-0.0061312	0.0230155	0.790495
cg11782903	0.00319133	0.041482	0.938834	-0.020793	0.0234288	0.376986	-0.0149082	0.033748	0.659642
cg11783003	-0.00855023	0.016012	0.594558	0.0098682	0.00904349	0.277863	-0.00699959	0.0130267	0.592259
cg11783004	0.0208398	0.0332134	0.531822	0.00315658	0.0187588	0.866716	-0.00645141	0.027021	0.811794
cg11783089	0.00196039	0.00375296	0.6026	-0.00183355	0.00211965	0.389138	-0.000362111	0.00305325	0.905836
cg11783264	0.00446645	0.00857913	0.603807	-0.00145384	0.00484545	0.76478	-0.00692883	0.00697961	0.323289
cg11783318	0.00778568	0.00910895	0.394786	-0.00504041	0.00514469	0.329632	-0.00766284	0.00741065	0.303667
cg11783356	-0.0112519	0.0219287	0.609029	0.0169528	0.0123852	0.174194	0.0159311	0.0178403	0.374051
cg11783364	0.00419529	0.0117213	0.721174	-0.00970396	0.00662016	0.145899	-0.00385308	0.00953598	0.687052
cg11783367	-0.00884311	0.0139893	0.528771	0.000946155	0.00790108	0.904926	0.00289999	0.0113811	0.799405
cg11783376	-0.0499454	0.0301419	0.100716	0.00839491	0.017024	0.62303	0.043885	0.0245222	0.0766059
cg11783451	0.00665876	0.0037879	0.081886	-0.00186687	0.00213939	0.385004	-0.00442313	0.00308167	0.154385
cg11783497	0.0024279	0.012227	0.843011	-0.000897377	0.00690573	0.896875	-0.000651765	0.00994733	0.947892
cg11783515	-0.00497544	0.0127858	0.698019	-0.00312555	0.00722138	0.666097	0.00723638	0.010402	0.488281
cg11783520	0.0239233	0.0223957	0.28805	0.00911194	0.012649	0.473012	-0.0407143	0.0182202	0.0277172
cg11783559	-0.00213659	0.0071662	0.766222	-0.000714634	0.00404744	0.860215	0.00618265	0.00583011	0.291539
cg11783602	-0.00873913	0.0334861	0.794657	-0.025877	0.0189128	0.174371	0.0171075	0.0272429	0.531489
cg11783612	-0.00213161	0.00645639	0.741988	0.0026708	0.00364654	0.465661	0.000377474	0.00525264	0.942857
cg11783616	-0.0103089	0.0110378	0.352617	0.00466051	0.0062341	0.456501	0.00376389	0.00897987	0.676026
cg11783625	0.0259636	0.0143101	0.0726828	-0.00730917	0.00808229	0.368031	-0.0239746	0.0116421	0.0421175
cg11783637	-0.0386074	0.0211884	0.0714899	0.0246905	0.0119671	0.0417382	0.00713697	0.017238	0.67976
cg11783718	0.00298804	0.032641	0.927248	-0.0139086	0.0184355	0.452391	0.00485546	0.0265553	0.855299
cg11783728	0.000418495	0.00326566	0.898293	-1.33573e-05	0.00184443	0.994236	-0.00100887	0.0026568	0.704966
cg11783815	-0.00842847	0.0127199	0.509129	0.00160172	0.00718415	0.824037	-0.00514398	0.0103484	0.620245
cg11783834	0.0471324	0.037652	0.213626	-0.0167847	0.0212657	0.431849	-0.0351796	0.030632	0.253575
cg11783867	-0.0292354	0.0178578	0.104812	-0.00663214	0.010086	0.512363	0.0280602	0.0145283	0.0563208
cg11783901	-0.0166735	0.021722	0.444581	-0.00744026	0.0122685	0.545617	0.009107	0.0176721	0.607482
cg11783944	-0.000533876	0.00967387	0.956101	-0.00312943	0.00546375	0.568118	-0.00161785	0.00787024	0.837557
cg11783951	0.00891155	0.0116798	0.447301	0.00352537	0.00659667	0.594264	-0.00603011	0.00950215	0.527165
cg11784002	0.011343	0.0473894	0.811328	0.0169876	0.0267653	0.52711	-0.00319157	0.0385539	0.934194
cg11784023	-0.0194466	0.0261794	0.459369	0.014946	0.014786	0.314591	0.020008	0.0212985	0.349829
cg11784051	0.00374245	0.00327955	0.25659	-0.00203218	0.00185228	0.275275	-0.00158916	0.0026681	0.552807
cg11784053	0.0368092	0.034111	0.283192	-0.0136058	0.0192657	0.481727	-0.0137781	0.0277512	0.620664
cg11784071	-0.00534549	0.00394154	0.178154	0.00131139	0.00222616	0.557163	0.0018934	0.00320667	0.556243
cg11784079	-0.0328205	0.0187454	0.0831005	0.00528062	0.0105873	0.619061	0.0101515	0.0152505	0.5072
cg11784099	-0.00515345	0.0233984	0.826136	-0.00869243	0.0132153	0.512238	0.00602219	0.0190359	0.752403
cg11784101	-0.025343	0.024155	0.296674	-0.00341624	0.0136426	0.802795	0.0143649	0.0196515	0.466533
cg11784121	0.0532661	0.0230582	0.0229816	-0.00264922	0.0130232	0.839225	-0.0505834	0.0187591	0.00825009
cg11784125	-0.0174684	0.0168581	0.302658	0.0116364	0.0095214	0.224589	0.0169532	0.0137151	0.219375
cg11784147	0.0337302	0.0210088	0.111595	-0.0234063	0.0118657	0.0513576	-0.013098	0.0170918	0.445321
cg11784191	-0.0014182	0.0126861	0.911217	-0.000547457	0.00716504	0.939251	0.00342908	0.0103209	0.740412
cg11784196	-0.0171675	0.021648	0.429677	0.00791196	0.0122267	0.519077	0.00610099	0.0176119	0.729775
cg11784212	0.0607583	0.0489558	0.217537	-0.00246854	0.02765	0.929043	-0.0585685	0.0398283	0.144624
cg11784214	0.0177942	0.0151511	0.243061	-0.00575433	0.00855725	0.502879	-0.00780467	0.0123263	0.528095
cg11784243	0.016838	0.0484721	0.729055	0.00719192	0.0273768	0.793332	-0.0146464	0.0394348	0.711135
cg11784281	-0.0196101	0.0227471	0.390742	-0.00200023	0.0128475	0.876597	0.00662241	0.0185061	0.721225
cg11784298	-0.169511	0.15327	0.271452	0.0223157	0.0865663	0.797111	0.137712	0.124694	0.272123
cg11784305	-0.0232582	0.0184288	0.209924	0.00159889	0.0104085	0.87823	0.0211495	0.0149929	0.161518
cg11784319	-0.000708857	0.00283646	0.803181	0.00128655	0.00160202	0.423871	-0.000495741	0.00230762	0.830348
cg11784395	0.0108011	0.0121302	0.375416	-0.00984676	0.0068511	0.153831	-0.00510424	0.00986864	0.606169
cg11784420	0.0083291	0.0150338	0.580824	-0.00798824	0.00849102	0.349127	-0.000694552	0.0122309	0.954831
cg11784435	-0.0130388	0.0177118	0.463388	-0.00345622	0.0100035	0.73046	0.00570046	0.0144096	0.693258
cg11784437	-0.0218515	0.0185618	0.241956	0.00845903	0.0104836	0.42169	0.0299495	0.0151011	0.0501359
cg11784454	0.00571958	0.00813008	0.483407	-0.00554302	0.00459183	0.230281	0.0012228	0.00661429	0.853711
cg11784470	0.00132155	0.0130659	0.919642	-0.00542597	0.00737955	0.46393	-0.0061749	0.0106298	0.562639
cg11784537	0.00472073	0.0147643	0.749846	-0.00330257	0.00833881	0.692931	-0.00399694	0.0120116	0.740029
cg11784539	-0.00528347	0.00899035	0.558097	0.00269701	0.00507771	0.596519	0.00874526	0.00731416	0.234714
cg11784563	-0.034322	0.0217976	0.118578	0.0134799	0.0123112	0.276229	0.0225843	0.0177336	0.205841
cg11784564	0.0257276	0.0281368	0.362763	-0.0077196	0.0158915	0.628215	-0.0034604	0.0228909	0.880153
cg11784578	-0.081123	0.0356722	0.0251395	0.0465785	0.0201475	0.0228781	0.0621959	0.0290214	0.0345806
cg11784616	0.0656847	0.0333896	0.0519849	-0.0461615	0.0188583	0.0161515	-0.0550902	0.0271643	0.0452705
cg11784623	0.00769365	0.00624222	0.220704	0.00179136	0.00352558	0.612523	-0.0057885	0.0050784	0.257136
cg11784626	0.0260933	0.0310737	0.403108	-0.0141444	0.0175503	0.422232	-6.2463e-05	0.0252803	0.998034
cg11784628	-0.00799599	0.0164126	0.627215	0.00402675	0.00926977	0.664956	0.00194498	0.0133526	0.884486
cg11784631	2.16436e-05	0.0311983	0.999448	-0.0123618	0.0176207	0.484623	-0.00247254	0.0253816	0.922596
cg11784643	-0.0036064	0.0232698	0.877155	0.0127449	0.0131427	0.334569	0.0187434	0.0189313	0.324578
cg11784667	-0.0063917	0.0175507	0.716505	0.00238247	0.00991255	0.810562	0.00016735	0.0142785	0.990672
cg11784674	-0.0221083	0.0107953	0.0432387	0.0125197	0.00609713	0.0427002	0.00832137	0.00878259	0.345722
cg11784681	0.0100589	0.0142733	0.482649	-0.00485425	0.00806151	0.548464	-0.0063378	0.0116122	0.586451
cg11784742	-0.00159059	0.00332386	0.633334	0.00352822	0.0018773	0.0631591	0.000890278	0.00270415	0.742687
cg11784753	-0.00920301	0.046414	0.843236	-0.0169949	0.0262144	0.518305	-0.0154995	0.0377604	0.682357
cg11784767	-0.0230196	0.0444615	0.605805	-0.00424889	0.0251117	0.865988	0.000794271	0.036172	0.982526
cg11784785	0.0186198	0.012481	0.138949	-0.00374986	0.0070492	0.595961	-0.0100154	0.010154	0.326388
cg11784799	0.0337344	0.0348706	0.335718	-0.00427126	0.0196948	0.828758	-0.0117186	0.0283692	0.680455
cg11784819	-0.0419573	0.0164933	0.0125249	0.0208371	0.00931533	0.0275621	0.0311441	0.0134182	0.0223576
cg11784830	0.0126076	0.0172427	0.466412	-0.0118838	0.00973859	0.225288	-0.00743319	0.0140279	0.59739
cg11784870	-0.0189335	0.0186054	0.311359	0.00193108	0.0105083	0.854575	0.0016111	0.0151366	0.915453
cg11784979	-0.00206195	0.0175609	0.90677	0.00136912	0.00991834	0.890493	0.00708893	0.0142868	0.620874
cg11784988	-0.0170654	0.0139032	0.222596	-0.00751726	0.00785244	0.340764	0.0181221	0.011311	0.112337
cg11784990	-0.0100846	0.0167829	0.549305	-0.00196343	0.0094789	0.836333	0.00760666	0.0136538	0.578724
cg11785044	-0.00354511	0.00781525	0.651109	0.00698751	0.00441402	0.116637	-0.00256283	0.00635815	0.687769
cg11785056	0.0123444	0.0228255	0.589861	-0.0126466	0.0128917	0.329017	-0.0024925	0.0185699	0.893502
cg11785108	0.0240818	0.0135086	0.0777325	-0.0157652	0.00762961	0.0414368	-0.0170277	0.01099	0.124514
cg11785154	-0.0201882	0.0228542	0.379212	0.0164857	0.0129079	0.204558	0.0199369	0.0185932	0.286232
cg11785165	0.00632573	0.0131242	0.630888	-0.00836737	0.0074125	0.26173	0.000222346	0.0106773	0.983428
cg11785166	0.00165444	0.00379873	0.664139	-0.00294188	0.00214551	0.17345	-0.00153361	0.00309049	0.620839
cg11785174	-0.0105759	0.0182693	0.563994	0.00235342	0.0103184	0.82006	-0.000611176	0.0148631	0.967284
cg11785176	-0.0035214	0.00310472	0.259474	0.000118002	0.00175353	0.946485	0.00280261	0.00252586	0.269902
cg11785183	-0.000657214	0.0173575	0.969874	0.00256494	0.00980344	0.794151	0.00691168	0.0141213	0.625617
cg11785192	-0.0114286	0.0254637	0.654553	0.0225863	0.0143818	0.119527	-0.0011974	0.0207162	0.954026
cg11785240	0.0101858	0.0260277	0.696393	0.00403302	0.0147003	0.784394	-0.00471178	0.021175	0.824375
cg11785295	-0.0107911	0.0289301	0.70995	-0.0126113	0.0163396	0.442076	0.000253655	0.0235363	0.991423
cg11785407	-0.0126793	0.00679639	0.0650901	0.00594669	0.00383857	0.124558	0.00948556	0.00552925	0.0894096
cg11785425	-0.00881495	0.0160816	0.584844	0.000149108	0.00908283	0.986935	0.00937982	0.0130833	0.475122
cg11785460	0.0363869	0.0341494	0.289259	-0.0275384	0.0192874	0.156532	-0.0134208	0.0277825	0.630125
cg11785465	0.0191189	0.01314	0.148861	-0.00646634	0.0074214	0.385714	-0.0107466	0.0106901	0.317238
cg11785471	0.00335056	0.00478764	0.485689	-0.000494349	0.00270404	0.855318	-0.000935218	0.00389502	0.810749
cg11785537	0.0117086	0.0191169	0.541642	-0.00530076	0.0107971	0.624565	-0.00223802	0.0155527	0.885876
cg11785538	0.00673645	0.0148955	0.652091	0.00590561	0.00841293	0.484363	-0.0034238	0.0121184	0.778133
cg11785553	-0.00115173	0.0279703	0.967239	-0.00320592	0.0157975	0.839604	-0.00772337	0.0227554	0.735029
cg11785574	0.00646808	0.00497452	0.196568	-0.00395611	0.00280959	0.162273	-0.00433219	0.00404706	0.287044
cg11785623	0.00264311	0.0107853	0.806918	-0.0035259	0.00609149	0.564036	0.00402415	0.00877446	0.647522
cg11785625	-0.0430714	0.0328059	0.192277	0.0150137	0.0185286	0.419731	0.0231831	0.0266894	0.387174
cg11785652	0.00142039	0.00802864	0.85994	-0.00741038	0.00453454	0.105424	0.000816665	0.00653176	0.900756
cg11785752	-0.00043656	0.00871078	0.960131	-0.00441992	0.00491981	0.371178	0.00124372	0.00708672	0.861048
cg11785812	0.0219587	0.0230472	0.34305	-0.0292981	0.0130169	0.0266346	-0.0180321	0.0187502	0.338565
cg11785832	0.00411384	0.00444512	0.356993	-0.00149834	0.00251058	0.552011	-0.001616	0.00361636	0.655963
cg11785858	9.12702e-05	0.00281475	0.974199	-0.0021923	0.00158976	0.171029	-7.9608e-05	0.00228996	0.972339
cg11785872	-0.00703276	0.0172142	0.683765	0.00692351	0.00972248	0.478086	0.00476534	0.0140047	0.734383
cg11785933	-0.0144805	0.0396033	0.715422	-0.0158022	0.0223677	0.48157	-0.00905028	0.0322195	0.779384
cg11785980	0.0034374	0.00441288	0.437888	0.000141841	0.00249238	0.954733	-0.00352565	0.00359013	0.328499
cg11786005	0.00211628	0.00283646	0.457394	-0.000643872	0.00160202	0.688623	-0.00104993	0.00230762	0.650129
cg11786013	-0.000630168	0.00265467	0.812857	0.000836802	0.00149934	0.578041	-0.000311344	0.00215972	0.885671
cg11786193	0.0140738	0.0164522	0.394397	-0.00493038	0.00929214	0.596899	-0.0227382	0.0133848	0.0925292
cg11786224	0.0145191	0.0196269	0.461217	-0.000222279	0.0110852	0.984043	-0.0261518	0.0159676	0.104671
cg11786255	-0.00568097	0.0115156	0.622884	-0.00111358	0.00650395	0.864406	0.00679489	0.00936858	0.470006
cg11786283	0.022211	0.014773	0.135931	-0.0106534	0.00834374	0.204687	-0.01324	0.0120187	0.273329
cg11786302	0.000554834	0.00581443	0.924173	-0.00160309	0.00328396	0.62653	0.00151278	0.00473037	0.749799
cg11786320	-0.0183374	0.0214889	0.395551	-0.0118799	0.0121368	0.330076	0.00644363	0.0174825	0.713238
cg11786338	0.0369364	0.0409136	0.368851	-0.00264057	0.0231078	0.909256	-0.0185276	0.0332856	0.579053
cg11786428	-0.0240312	0.0133502	0.0749267	-0.00294801	0.00754012	0.696663	0.0134178	0.0108611	0.219637
cg11786459	-0.00180238	0.0100107	0.857489	0.00386956	0.00565402	0.495344	-0.0046419	0.00814431	0.570012
cg11786488	0.0429874	0.0263683	0.106256	-0.0267244	0.0148927	0.0758229	-0.0321761	0.0214521	0.136855
cg11786546	-0.028775	0.0194377	0.141983	0.00505524	0.0109783	0.646196	0.0295072	0.0158137	0.065043
cg11786558	-0.00235672	0.0380498	0.950739	0.0177761	0.0214903	0.410153	0.00793639	0.0309557	0.798195
cg11786582	0.000679063	0.00506737	0.893672	-0.00185779	0.00286202	0.51778	-0.00115479	0.00412259	0.779982
cg11786587	0.0673206	0.124374	0.589545	-0.0243834	0.0702456	0.729248	-0.0122872	0.101185	0.903596
cg11786623	-0.0236171	0.0277204	0.396305	0.00950667	0.0156563	0.545117	0.0217153	0.0225521	0.337971
cg11786657	0.00135628	0.00724616	0.851913	0.00212483	0.0040926	0.604799	-0.00563346	0.00589517	0.341622
cg11786666	0.00745233	0.00319468	0.021707	-0.00151955	0.00180434	0.401746	-0.00632057	0.00259905	0.0168362
cg11786719	0.00138153	0.0162643	0.93248	-0.00646298	0.00918602	0.483371	0.00403823	0.013232	0.760871
cg11786750	0.00441893	0.00369276	0.234331	-0.00237203	0.00208565	0.258183	-0.00280705	0.00300427	0.352418
cg11786776	0.0378859	0.0559678	0.500049	0.00576438	0.0316104	0.855679	-0.0218794	0.045533	0.631931
cg11786839	-0.0125263	0.0289001	0.665652	-0.0130537	0.0163226	0.425803	0.0193232	0.0235119	0.413157
cg11786848	-0.0361506	0.0338845	0.288648	-0.00622706	0.0191378	0.745587	0.0218173	0.0275669	0.430604
cg11786870	0.0279393	0.03505	0.427304	-0.0311262	0.0197961	0.119094	-0.0171838	0.0285152	0.548155
cg11786916	-0.0152074	0.0106766	0.157518	-0.00176944	0.0060301	0.76981	0.0174092	0.00868603	0.0478
cg11786946	0.00998494	0.0113087	0.379427	0.00702845	0.00638709	0.273847	-0.00884958	0.00920025	0.338475
cg11786966	-0.00656034	0.0210048	0.755456	0.0152131	0.0118634	0.202742	0.000425129	0.0170886	0.980203
cg11786988	1.001e-05	0.0261104	0.999695	-0.0112436	0.014747	0.447635	-0.00850989	0.0212423	0.689579
cg11787005	0.0213565	0.0241922	0.379513	-0.0151778	0.0136637	0.269365	-0.0208427	0.0196817	0.29221
cg11787062	-0.00795928	0.0106454	0.456446	-0.000825969	0.00601246	0.891015	0.00764374	0.00866062	0.37962
cg11787126	0.0137287	0.010846	0.208588	0.000394064	0.00612575	0.948839	-0.0146458	0.00882381	0.100152
cg11787141	-0.0043914	0.0195939	0.82313	0.00768525	0.0110666	0.489039	0.00197426	0.0159408	0.901688
cg11787155	0.0203535	0.0145991	0.16642	-0.0151759	0.00824548	0.06872	-0.0166127	0.0118772	0.165058
cg11787160	-0.0173875	0.024933	0.487224	-0.000149672	0.014082	0.991541	0.00749741	0.0202844	0.712467
cg11787167	-0.0104337	0.0343585	0.762022	0.0325502	0.0194055	0.0966573	0.00809922	0.0279526	0.772621
cg11787176	0.0106909	0.0273446	0.696669	-0.00154391	0.0154441	0.920574	0.00347154	0.0222464	0.876315
cg11787186	-0.01309	0.0194849	0.50329	0.00739875	0.011005	0.50297	0.00372219	0.0158521	0.814849
cg11787195	-0.0322332	0.0235306	0.173867	-0.0138268	0.01329	0.300719	0.0346339	0.0191435	0.0734901
cg11787218	0.0673603	0.0412295	0.105512	-0.0255579	0.0232862	0.275089	-0.0509845	0.0335425	0.131733
cg11787288	-0.0034573	0.00599635	0.565553	0.00233631	0.00338671	0.491921	4.46093e-05	0.00487837	0.992723
cg11787305	0.0347849	0.026174	0.186937	-0.0120796	0.0147829	0.415834	-0.0303329	0.021294	0.157484
cg11787346	-0.00443359	0.00603423	0.464253	0.00165585	0.00340811	0.628153	0.00166452	0.00490919	0.735288
cg11787397	-0.00249995	0.0338082	0.941205	0.0153602	0.0190947	0.4231	0.0109015	0.0275049	0.692709
cg11787447	-0.00597407	0.0185574	0.748197	-0.00329627	0.0104812	0.753814	0.0148204	0.0150975	0.328692
cg11787508	-0.0800202	0.0370067	0.0330274	0.0164357	0.0209012	0.433558	0.0466433	0.030107	0.124545
cg11787522	-0.0203586	0.0338194	0.548579	-0.000486322	0.0191011	0.979739	0.0141511	0.027514	0.608185
cg11787526	0.0279561	0.0517062	0.58996	-0.000803114	0.0292034	0.978116	-0.00460221	0.0420659	0.913105
cg11787544	0.0440014	0.0768933	0.56847	-0.0294401	0.043429	0.499438	-0.0185417	0.0625571	0.767555
cg11787602	0.00619289	0.0339702	0.855721	-0.000646544	0.0191862	0.973186	0.00253709	0.0276367	0.927043
cg11787626	-0.00905361	0.0128872	0.484017	0.00986616	0.00727865	0.178376	0.0112113	0.0104845	0.28755
cg11787646	0.0134254	0.0317037	0.672885	-0.0198922	0.0179061	0.269323	0.00263216	0.0257928	0.918925
cg11787694	-0.00321487	0.0218892	0.883536	-0.00903919	0.0123629	0.46643	0.00946375	0.0178081	0.596324
cg11787737	0.245501	0.135994	0.0741085	-0.0603576	0.0768087	0.433871	-0.208723	0.110639	0.062184
cg11787780	0.0291481	0.0277695	0.296463	-0.0171443	0.0156841	0.277028	-0.0151069	0.022592	0.505271
cg11787785	0.00176234	0.00332277	0.597046	-0.00325487	0.00187668	0.0859957	-0.000895042	0.00270326	0.741278
cg11787789	-0.00633512	0.0279783	0.821338	0.00616448	0.015802	0.697303	0.0132794	0.0227619	0.56096
cg11787791	0.00662988	0.0131009	0.613949	-0.00253747	0.00739932	0.732383	-0.00612031	0.0106583	0.567129
cg11787822	-0.0123746	0.00916046	0.179848	0.00428208	0.00517379	0.40988	0.00353626	0.00745256	0.636197
cg11787828	-0.00200271	0.0042056	0.63499	0.0013547	0.0023753	0.569761	0.00128199	0.00342149	0.708702
cg11787839	0.00226595	0.00429188	0.59872	-0.000219879	0.00242403	0.92791	-0.00183269	0.00349169	0.600857
cg11787855	-0.00387315	0.00687941	0.574716	0.00277088	0.00388546	0.477453	0.00131449	0.00559679	0.814803
cg11787876	0.00459797	0.00372476	0.219994	-0.00548466	0.00210373	0.0105568	-0.00177631	0.00303031	0.5591
cg11787891	0.0861092	0.0374144	0.0234809	-0.0631482	0.0211315	0.00354503	-0.052165	0.0304387	0.0897326
cg11787907	0.00200075	0.00220556	0.366557	0.0004204	0.00124569	0.736474	-0.0013015	0.00179435	0.469975
cg11787952	0.00386645	0.00913684	0.673097	-0.00336645	0.00516044	0.515698	-0.00491456	0.00743334	0.510067
cg11788010	-0.00901717	0.0107587	0.403998	0.008813	0.00607646	0.150154	0.00469927	0.00875281	0.592562
cg11788016	0.000902239	0.00746473	0.904044	0.00214524	0.00421604	0.612016	-0.000111247	0.00607298	0.985422
cg11788160	-0.000973328	0.00697874	0.889365	0.00440683	0.00394156	0.266282	3.01103e-05	0.0056776	0.995779
cg11788233	0.0872995	0.0561711	0.123367	0.00051182	0.0317252	0.987161	-0.0961358	0.0456984	0.0379647
cg11788234	0.0051977	0.00575691	0.368813	0.00131254	0.00325148	0.687332	-0.00502037	0.00468358	0.286394
cg11788260	-0.0136754	0.0108866	0.21204	0.00369433	0.0061487	0.54934	0.011431	0.00885686	0.199866
cg11788263	-0.0452477	0.0352789	0.202667	0.00943457	0.0199253	0.636912	0.0472027	0.0287014	0.103253
cg11788289	-0.000769557	0.00421833	0.855621	0.00165019	0.00238249	0.490177	-2.49208e-05	0.00343185	0.994221
cg11788307	-0.00484264	0.0132492	0.715522	-0.00619095	0.00748308	0.410062	0.00406478	0.010779	0.706913
cg11788367	0.0238003	0.0199155	0.234946	0.000707309	0.0112482	0.949989	-0.00950205	0.0162024	0.558915
cg11788425	-0.0200352	0.0203978	0.328408	0.00443406	0.0115206	0.70116	0.00023654	0.0165948	0.988656
cg11788447	-0.0108806	0.0179401	0.54559	-0.00145034	0.0101325	0.886475	0.0121741	0.0145953	0.406249
cg11788465	-0.00461162	0.0123945	0.710644	-0.00258784	0.00700035	0.712423	0.0045628	0.0100836	0.651911
cg11788486	-0.00286189	0.0179213	0.873452	0.00867674	0.0101218	0.39341	0.0153228	0.01458	0.295866
cg11788497	0.020014	0.0317052	0.529344	-0.0271257	0.017907	0.133039	-0.0270506	0.025794	0.296888
cg11788523	0.01343	0.0126307	0.290267	0.00420254	0.00713378	0.557146	-0.0106694	0.0102758	0.301683
cg11788549	0.00222009	0.0128739	0.86344	-0.00853627	0.00727112	0.243242	0.0010485	0.0104737	0.920463
cg11788572	-0.00898212	0.0465426	0.847369	-0.00908368	0.0262871	0.730416	-0.0250755	0.0378651	0.509377
cg11788586	-0.0217535	0.0155444	0.164836	0.00987983	0.00877939	0.263192	0.0105469	0.0126462	0.406311
cg11788598	0.00367529	0.0165484	0.824704	6.6415e-05	0.00934647	0.994345	-0.000556527	0.0134631	0.967111
cg11788604	0.0168723	0.0139416	0.229109	-0.00108246	0.00787416	0.890942	-0.0152985	0.0113423	0.180511
cg11788633	0.0148379	0.0188155	0.432252	8.75091e-05	0.0106269	0.993447	-0.0100174	0.0153075	0.514381
cg11788665	-0.0179239	0.0605215	0.767736	0.0188946	0.0341823	0.581686	0.022993	0.0492377	0.641551
cg11788675	0.00407322	0.00929781	0.66229	-0.00213914	0.00525136	0.68464	0.00139901	0.0075643	0.853651
cg11788765	0.0166355	0.013197	0.210463	-0.00400041	0.00745359	0.592684	-0.0167394	0.0107365	0.122194
cg11788777	-0.00764466	0.00915503	0.405736	0.00308849	0.00517072	0.551682	8.36957e-05	0.00744814	0.991057
cg11788833	0.00197455	0.00220542	0.372812	-4.16334e-05	0.00124561	0.973404	-0.00102782	0.00179423	0.568061
cg11788856	0.0595663	0.0270364	0.0299242	-0.0285879	0.01527	0.0641667	-0.0350336	0.0219957	0.114436
cg11788916	0.00546446	0.0123655	0.659526	-0.00573159	0.00698395	0.41382	-0.0109397	0.01006	0.279508
cg11788928	0.0141523	0.0217877	0.517499	0.0110904	0.0123056	0.369665	-0.0162419	0.0177256	0.36176
cg11788945	-0.0159469	0.0217715	0.465633	0.000705326	0.0122964	0.954375	-0.000665455	0.0177124	0.970107
cg11789036	0.00851599	0.0104955	0.419104	-0.00972565	0.00592779	0.104068	-0.00682689	0.00853866	0.425919
cg11789040	0.0123636	0.0192687	0.522605	-0.00120999	0.0108829	0.911699	-0.00194931	0.0156762	0.901294
cg11789062	-0.00652642	0.00620023	0.295109	0.00125735	0.00350186	0.720328	0.00400582	0.00504424	0.429034
cg11789121	0.00417483	0.00730425	0.568927	0.00413272	0.0041254	0.31892	-0.000314514	0.00594242	0.957898
cg11789146	0.00225983	0.00804311	0.77933	0.000435413	0.00454271	0.923837	-0.00300634	0.00654353	0.646937
cg11789185	0.00597584	0.00761626	0.434571	-0.0101284	0.00430163	0.02054	-0.00191778	0.00619627	0.757594
cg11789224	-0.00696787	0.0172573	0.687266	0.00459592	0.00974684	0.638311	0.00333459	0.0140398	0.812757
cg11789302	-0.066371	0.0271324	0.01622	0.00668491	0.0153242	0.663629	0.0468396	0.0220737	0.0363625
cg11789321	0.0256655	0.024202	0.291537	-0.0106821	0.0136692	0.436408	-0.00619382	0.0196897	0.753755
cg11789328	-0.0115372	0.0252236	0.648397	-0.00418141	0.0142462	0.769752	0.00582937	0.0205208	0.776955
cg11789371	-0.00129604	0.010735	0.904152	0.00907697	0.00606307	0.137584	0.00155594	0.00873352	0.858968
cg11789444	0.00907214	0.00592685	0.129069	-0.00275577	0.00334746	0.412368	-0.00548462	0.00482183	0.258121
cg11789449	0.0148277	0.0542314	0.785109	0.0229656	0.0306297	0.455182	-0.0161589	0.0441203	0.71497
cg11789492	-0.00334859	0.0185564	0.857168	-0.00816699	0.0104806	0.43771	-0.000266155	0.0150967	0.98597
cg11789499	-0.000319825	0.017763	0.985671	-0.00620495	0.0100325	0.53769	0.00195039	0.0144512	0.892918
cg11789534	0.00772722	0.0144713	0.594573	-0.0178859	0.00817335	0.0310224	-0.00783597	0.0117733	0.507247
cg11789595	-0.00527901	0.00619689	0.396357	0.000509024	0.00349997	0.884665	0.00377896	0.00504152	0.455311
cg11789612	-0.00963866	0.032004	0.763923	0.00374947	0.0180757	0.836104	0.00176594	0.0260371	0.946064
cg11789620	-0.00261942	0.0275902	0.924556	0.00948519	0.0155828	0.544135	-0.00706807	0.0224462	0.753516
cg11789639	-0.00273912	0.00291633	0.349919	0.00436429	0.00164713	0.00939478	0.00158911	0.0023726	0.504575
cg11789681	-0.037735	0.0255728	0.14326	0.0151125	0.0144434	0.297984	0.0253456	0.020805	0.226055
cg11789684	0.00768001	0.00517024	0.140641	0.000615602	0.00292013	0.833471	-0.0104595	0.00420629	0.0145864
cg11789712	0.00173644	0.0123695	0.888647	-0.0030277	0.00698621	0.66569	0.00476949	0.0100633	0.636589
cg11789731	0.00648258	0.0132302	0.62524	-0.00299471	0.00747235	0.689461	-0.00285488	0.0107635	0.791384
cg11789740	0.0017503	0.00451937	0.699383	0.000161879	0.00255252	0.949562	-0.00455446	0.00367677	0.218411
cg11789766	0.0394425	0.0286394	0.171584	-0.017933	0.0161754	0.27029	-0.0388506	0.0232998	0.0986222
cg11789795	0.00465356	0.00310498	0.137156	-0.00206328	0.00175368	0.242227	-0.000765647	0.00252608	0.762458
cg11789804	0.0136304	0.0136768	0.321409	-0.00518526	0.00772461	0.503631	-0.0112795	0.0111269	0.313214
cg11789820	-0.0368487	0.0378871	0.333151	-0.0128892	0.0213985	0.548338	0.0187431	0.0308233	0.544539
cg11789838	0.00968795	0.0154399	0.531815	-0.011258	0.00872038	0.19974	0.00152562	0.0125612	0.903579
cg11789864	-0.00117649	0.00335789	0.726816	0.000177074	0.00189652	0.925802	-0.000285608	0.00273184	0.916948
cg11789885	-0.00969598	0.0157674	0.54002	0.00988017	0.00890535	0.269945	0.015302	0.0128277	0.235792
cg11789917	0.00404822	0.0107278	0.706722	0.00626209	0.00605899	0.303904	-0.00215289	0.00872764	0.805676
cg11789934	0.00772925	0.0509331	0.879694	0.0129849	0.0287668	0.65271	-0.0150582	0.041437	0.717088
cg11789938	-0.0038599	0.01454	0.791207	0.00431436	0.00821215	0.600517	0.0106062	0.0118292	0.37212
cg11789991	0.126243	0.0991994	0.206165	-0.0774293	0.0560274	0.170117	-0.156092	0.0807044	0.0559827
cg11789992	0.00928159	0.0125796	0.46238	0.00163047	0.00710488	0.818969	-0.00899551	0.0102342	0.38157
cg11790074	0.0164707	0.0180995	0.365051	-0.00154076	0.0102225	0.880505	-0.00694583	0.014725	0.638187
cg11790196	0.0180039	0.0161269	0.266985	-0.0101154	0.0091084	0.269474	-0.011647	0.0131202	0.376866
cg11790211	-0.0210598	0.014416	0.147253	0.0168249	0.00814212	0.0414281	0.0139969	0.0117283	0.235582
cg11790217	-0.000516789	0.00254683	0.839622	0.000735322	0.00143844	0.610364	0.00105049	0.00207199	0.613296
cg11790271	-0.0161862	0.0194601	0.407565	0.00411524	0.010991	0.708901	0.0181019	0.0158319	0.255667
cg11790335	-0.00208663	0.00327093	0.525006	-0.000238129	0.00184741	0.897702	0.000710948	0.00266109	0.789904
cg11790343	0.00063136	0.0298414	0.983163	-0.0282782	0.0168543	0.0965717	0.000894087	0.0242777	0.970697
cg11790363	-0.0125333	0.0101072	0.217921	0.00458451	0.0057085	0.423859	0.00803032	0.00822278	0.331175
cg11790417	0.0234218	0.0180027	0.196304	0.00456949	0.0101679	0.654132	-0.0244298	0.0146462	0.0985104
cg11790420	-0.00813809	0.0104987	0.440118	0.00401363	0.00592964	0.500079	-0.00142541	0.00854133	0.867806
cg11790438	-0.00460824	0.00395426	0.246692	0.00224014	0.00223335	0.318312	0.000600551	0.00321702	0.852298
cg11790445	-0.023155	0.0333612	0.48928	0.0197693	0.0188423	0.296666	0.0124134	0.0271413	0.648423
cg11790527	-0.00813771	0.0111676	0.467929	0.00154761	0.00630741	0.806688	0.00199121	0.00908547	0.826978
cg11790551	0.00461608	0.00536948	0.392059	-0.00138438	0.00303266	0.649048	-0.00579761	0.00436838	0.187534
cg11790569	0.00791261	0.01921	0.681313	-0.0139857	0.0108497	0.20042	-0.00484058	0.0156285	0.757425
cg11790576	-0.0259828	0.0155981	0.0989529	0.0130859	0.00880972	0.14065	0.0240715	0.0126899	0.0607863
cg11790580	0.000700532	0.0141958	0.960743	-0.00168879	0.00801772	0.833612	0.00584082	0.0115491	0.614176
cg11790624	-0.00308353	0.0444779	0.94487	-0.0173702	0.0251209	0.49091	-0.0129188	0.0361853	0.721847
cg11790673	-2.22343e-05	0.0214761	0.999176	0.00100185	0.0121296	0.934342	-0.0124874	0.017472	0.476489
cg11790681	-0.00778206	0.00779595	0.320632	-0.00527789	0.00440312	0.233546	0.00486774	0.00634245	0.444638
cg11790699	-0.0208212	0.0125361	0.0999296	0.00558555	0.00708032	0.432084	0.00307971	0.0101988	0.763317
cg11790706	-0.000555879	0.0228385	0.980631	0.00733934	0.0128991	0.57067	0.0114667	0.0185804	0.538575
cg11790928	0.000406689	0.00310621	0.896101	-0.00128081	0.00175438	0.467092	0.000668483	0.00252708	0.791929
cg11790938	-0.0145465	0.0385834	0.706978	0.0212587	0.0217917	0.331694	0.0146956	0.0313898	0.640707
cg11790950	0.0172117	0.029269	0.55785	0.00789652	0.016531	0.633942	-0.0109786	0.023812	0.645783
cg11791005	0.012818	0.0308004	0.678201	-0.0280361	0.0173959	0.110255	-0.019604	0.0250579	0.435897
cg11791006	0.00243732	0.00332169	0.464847	0.000235074	0.00187607	0.900542	-0.00237092	0.00270238	0.382445
cg11791039	-0.000650134	0.00881405	0.941351	-0.000917625	0.00497814	0.854135	-0.00341418	0.00717073	0.635043
cg11791052	0.00267095	0.0260034	0.918399	0.00689978	0.0146866	0.639541	0.00929372	0.0211553	0.661404
cg11791078	-0.0631251	0.113627	0.579785	0.00111514	0.0641758	0.986172	0.114001	0.0924417	0.220443
cg11791098	-0.00349974	0.0115484	0.762495	0.00970787	0.0065225	0.139865	0.00150548	0.00939531	0.873024
cg11791136	0.0036174	0.00408321	0.377829	0.00328489	0.00230618	0.157511	-0.00321786	0.00332193	0.335093
cg11791142	-0.0138286	0.0091834	0.135328	0.00119513	0.00518674	0.818246	0.00788181	0.00747122	0.294039
cg11791144	-0.0253567	0.029037	0.384658	0.000107276	0.0163999	0.994794	0.00690732	0.0236232	0.770603
cg11791155	-0.00455718	0.0125502	0.717299	0.0038319	0.00708828	0.590012	0.00344235	0.0102103	0.736728
cg11791171	0.0156081	0.0122544	0.20579	0.000862298	0.00692121	0.901105	-0.00755818	0.00996962	0.450197
cg11791210	-0.00659242	0.00758067	0.386625	0.00556901	0.00428153	0.196409	0.00237225	0.00616731	0.701331
cg11791258	-0.00028359	0.00907755	0.975141	0.00579082	0.00512696	0.261451	0.00174557	0.00738511	0.813644
cg11791289	-0.00612681	0.0169623	0.718726	-0.0147169	0.00958023	0.127717	0.0150406	0.0137998	0.278424
cg11791343	-0.0119115	0.00963879	0.219491	0.00749381	0.00544394	0.171791	0.00959574	0.0078417	0.224006
cg11791444	-0.0174673	0.0151934	0.253081	0.00676778	0.00858118	0.432205	0.0146176	0.0123607	0.239837
cg11791452	-0.0277125	0.0223425	0.217807	0.0190625	0.0126189	0.134103	0.0227592	0.0181769	0.213516
cg11791481	0.0130478	0.0261385	0.61877	0.0151111	0.0147629	0.308549	-0.0106408	0.0212651	0.617923
cg11791482	0.0219358	0.0147929	0.14132	-0.0138736	0.00835495	0.100005	-0.00598667	0.0120348	0.61999
cg11791507	0.000863734	0.0139848	0.950878	0.000267057	0.00789854	0.973097	0.00444785	0.0113774	0.696693
cg11791526	0.0108162	0.0214392	0.61504	-0.00450919	0.0121088	0.710406	-0.0137611	0.017442	0.43204
cg11791531	0.0114326	0.0177486	0.520989	-0.00573379	0.0100243	0.56864	-0.000868057	0.0144395	0.952185
cg11791562	-0.00152374	0.0112546	0.892582	0.00513506	0.00635654	0.42114	0.00308081	0.00915625	0.737235
cg11791567	0.0148251	0.00785514	0.0620773	-0.0060575	0.00443655	0.175265	-0.00880825	0.0063906	0.171245
cg11791577	0.0679653	0.0402441	0.0944319	-0.0415835	0.0227297	0.0703684	-0.0411317	0.0327409	0.212001
cg11791613	-0.0106871	0.00501521	0.0355969	0.000113474	0.00283257	0.968126	0.00591394	0.00408016	0.150408
cg11791710	-0.0356446	0.0203527	0.0830154	0.0148317	0.0114951	0.199997	0.029101	0.0165581	0.0819539
cg11791716	-0.0203209	0.0160835	0.20942	0.0110322	0.00908387	0.227482	0.0206203	0.0130848	0.118273
cg11791725	-0.00639801	0.0190973	0.738324	0.00966779	0.010786	0.372276	0.00884185	0.0155367	0.570594
cg11791726	-0.0108086	0.03462	0.755548	-0.0141934	0.0195532	0.469639	-0.0113319	0.0281654	0.688314
cg11791751	0.00151356	0.00925849	0.870479	-0.00558105	0.00522915	0.288461	0.000745823	0.00753231	0.921327
cg11791770	0.0211394	0.0247623	0.395357	0.00292313	0.0139856	0.834875	-0.00710243	0.0201456	0.725179
cg11791812	-0.00518265	0.0154618	0.738198	-0.00820515	0.00873278	0.349743	0.00394455	0.0125791	0.754507
cg11791843	-0.0016166	0.00652	0.804696	-0.00206551	0.00368247	0.576144	0.0028991	0.00530439	0.585933
cg11791847	0.00580925	0.0107874	0.591439	0.00144334	0.00609268	0.813231	-0.00482616	0.00877617	0.583628
cg11791914	-0.0236668	0.0146358	0.109082	0.0128312	0.00826624	0.123828	0.019988	0.0119071	0.0964025
cg11791921	0.0350472	0.027726	0.209209	-0.0229808	0.0156595	0.145434	-0.0165825	0.0225567	0.464005
cg11791922	0.00084873	0.0167897	0.959786	-0.00938781	0.00948273	0.324617	0.00311764	0.0136594	0.819934
cg11791960	0.00539401	0.00453159	0.2368	-0.00471802	0.00255942	0.0682937	-0.0038477	0.00368671	0.299207
cg11792007	-0.00790616	0.0118913	0.507696	0.00983146	0.00671615	0.146435	0.00402316	0.00967425	0.67842
cg11792075	0.0016693	0.0154216	0.914023	-0.0106301	0.00871002	0.225227	-0.00714018	0.0125463	0.570586
cg11792096	0.00696507	0.00439526	0.116262	-0.000611463	0.00248242	0.805952	-0.00283275	0.0035758	0.430157
cg11792124	-0.00790197	0.0616228	0.898229	0.0286772	0.0348043	0.411966	0.0095738	0.0501336	0.848948
cg11792172	0.026969	0.051022	0.598295	0.01982	0.028817	0.493212	-0.0142427	0.0415093	0.732242
cg11792184	-0.00204389	0.0115443	0.859836	0.000674334	0.00652015	0.917838	-0.00619546	0.00939192	0.51102
cg11792186	-0.00156942	0.0118467	0.894878	0.00741905	0.00669096	0.270223	-0.00503489	0.00963796	0.602569
cg11792240	-0.0201552	0.0104818	0.0573996	0.00291114	0.0059201	0.624003	0.0214372	0.00852757	0.0135709
cg11792281	-0.00443462	0.0314027	0.887988	-0.0104948	0.0177361	0.555399	0.00636995	0.0255479	0.803624
cg11792285	-0.0425291	0.0266029	0.113115	0.0193408	0.0150252	0.201048	0.0239486	0.021643	0.271207
cg11792366	-0.00539554	0.00863017	0.533296	0.00371552	0.00487428	0.447729	0.00643862	0.00702113	0.361376
cg11792409	1.01053e-05	0.0138923	0.999421	0.00306597	0.00784632	0.696828	0.00117157	0.0113022	0.917652
cg11792470	-0.00490608	0.0058743	0.405649	-0.0028758	0.00331778	0.388177	0.00443085	0.00477907	0.356134
cg11792474	-0.012822	0.00812916	0.117953	0.0059216	0.00459131	0.200177	0.00938548	0.00661354	0.159034
cg11792483	0.00622255	0.00331433	0.0634276	-0.00277536	0.00187192	0.141381	-0.00283811	0.00269639	0.295132
cg11792494	-0.000814621	0.00289113	0.778717	0.000312334	0.0016329	0.848705	0.00306994	0.0023521	0.194884
cg11792516	-0.000242596	0.00455448	0.957629	0.000475995	0.00257235	0.853578	-0.00375784	0.00370533	0.312999
cg11792522	0.0056549	0.0229717	0.806067	0.0186831	0.0129743	0.153051	-0.0243226	0.0186888	0.196153
cg11792562	0.0153575	0.0339566	0.652074	0.00145129	0.0191785	0.939834	-0.00751729	0.0276256	0.786108
cg11792589	-0.0125791	0.0188067	0.505155	0.012134	0.0106219	0.256089	0.0151537	0.0153003	0.324407
cg11792616	0.00571256	0.0354964	0.872477	-0.000642902	0.0200482	0.974483	0.0197052	0.0288784	0.496627
cg11792649	0.0222232	0.0185243	0.233157	-0.00370346	0.0104624	0.724117	-0.0125925	0.0150706	0.40543
cg11792664	0.0047874	0.00337327	0.159009	-0.00280177	0.00190521	0.144607	-0.00377801	0.00274435	0.171758
cg11792671	-0.0046495	0.0313276	0.88232	-0.0103905	0.0176937	0.558391	-0.00779105	0.0254868	0.760489
cg11792728	-0.0443191	0.02239	0.0505751	0.0153338	0.0126458	0.228211	0.0237909	0.0182156	0.194584
cg11792766	0.00991174	0.0169811	0.56077	0.00237272	0.00959087	0.805121	-0.00973492	0.0138151	0.482695
cg11792771	-0.00920049	0.028445	0.747045	0.00333598	0.0160656	0.835935	-0.00991471	0.0231416	0.669274
cg11792779	0.0281223	0.0288675	0.332362	-0.0200154	0.0163042	0.222531	-0.0128594	0.0234854	0.585245
cg11792786	0.000885125	0.0229366	0.969296	-0.0106424	0.0129545	0.413343	-0.00343821	0.0186602	0.854195
cg11792815	0.00741751	0.0244601	0.762342	-0.00124266	0.0138149	0.92851	-0.00455742	0.0198997	0.819331
cg11792824	-0.00899036	0.0137661	0.515235	0.00682502	0.00777504	0.382193	0.00888991	0.0111995	0.429243
cg11792826	-0.0144998	0.042043	0.730924	-0.00138963	0.0237457	0.953452	0.00052545	0.0342044	0.987775
cg11792856	-0.0019498	0.00554009	0.725636	-0.00248254	0.00312902	0.429466	-0.000467694	0.00450718	0.917567
cg11792874	-0.0121616	0.0175412	0.489753	0.0115544	0.00990721	0.24634	0.012154	0.0142708	0.396474
cg11792888	0.0102017	0.0106577	0.340814	-0.0068868	0.0060194	0.255368	-0.00488291	0.00867062	0.574615
cg11792951	0.00403815	0.0143144	0.778459	-0.00180347	0.00808472	0.823944	-0.00353016	0.0116456	0.762432
cg11793005	0.0017102	0.0152468	0.91092	0.0147588	0.00861132	0.0897112	-0.00435461	0.0124041	0.726296
cg11793034	-0.0119806	0.0359142	0.739402	0.000343151	0.0202842	0.986537	-0.00715636	0.0292182	0.807025
cg11793106	0.0449167	0.0169045	0.00920354	-0.00681105	0.00954757	0.477306	-0.0241662	0.0137528	0.0820086
cg11793126	0.00407714	0.022601	0.857214	0.0176414	0.0127649	0.170108	-0.0063673	0.0183872	0.729867
cg11793132	-0.0234038	0.0304539	0.44404	-0.00887645	0.0172002	0.606971	0.00566468	0.024776	0.819628
cg11793168	0.00327356	0.00915643	0.721475	0.00441767	0.00517151	0.395059	-0.000133489	0.00744928	0.985739
cg11793217	-0.00449248	0.00902475	0.619743	0.00396736	0.00509714	0.438238	-0.00320449	0.00734215	0.663469
cg11793246	0.0270547	0.019444	0.16725	-0.0194935	0.0109819	0.0789925	-0.0264383	0.0158188	0.0978492
cg11793257	0.0246619	0.0170069	0.15022	-0.0122957	0.00960542	0.203538	-0.0180473	0.0138361	0.195165
cg11793269	-0.00850129	0.012838	0.509398	0.0091577	0.00725083	0.209591	-0.00362296	0.0104444	0.729425
cg11793332	0.00387169	0.0475521	0.935274	-0.0129737	0.0268572	0.63013	-0.0155441	0.0386863	0.688708
cg11793380	0.0181325	0.0120592	0.135894	0.000292785	0.00681099	0.965799	-0.0122567	0.00981085	0.214531
cg11793413	0.0175886	0.0124799	0.161895	0.000418858	0.00704858	0.952735	-0.0171804	0.0101531	0.0937977
cg11793422	0.0105909	0.0117808	0.370857	-0.00316967	0.00665374	0.634868	-0.00171903	0.00958435	0.858027
cg11793423	0.055758	0.0289683	0.0571548	-0.0394252	0.0163611	0.0178327	-0.0304694	0.0235673	0.199097
cg11793449	0.00213424	0.0241798	0.929846	-0.0141774	0.0136566	0.301763	-0.00836003	0.0196716	0.671784
cg11793499	-0.01297	0.0141135	0.360364	-0.00458498	0.00797122	0.56648	0.0176174	0.0114821	0.128169
cg11793562	-0.00483608	0.00620382	0.437545	0.00548593	0.00350389	0.12065	0.00223636	0.00504716	0.658675
cg11793573	-0.00115389	0.0264334	0.96527	-0.0123357	0.0149295	0.410662	-0.00052227	0.0215051	0.980674
cg11793581	0.00122668	0.0103564	0.905956	0.00965075	0.00584927	0.102164	-0.00246081	0.00842555	0.770854
cg11793599	0.00209312	0.0117566	0.859061	0.00562536	0.0066401	0.398959	-0.0113302	0.0095647	0.239046
cg11793631	0.00482383	0.00512195	0.348612	-0.00580233	0.00289285	0.0476399	-0.000763358	0.00416699	0.855026
cg11793646	0.0131741	0.0490553	0.788836	0.00542887	0.0277062	0.845059	0.00389567	0.0399093	0.922439
cg11793663	-0.0439019	0.0299304	0.145633	0.0182527	0.0169046	0.282903	0.0272223	0.0243501	0.26632
cg11793689	-0.00736133	0.0179238	0.682189	0.0194249	0.0101233	0.0579155	0.00501495	0.0145821	0.731649
cg11793699	-0.00988084	0.0258437	0.703044	0.0116655	0.0145964	0.426103	0.00299314	0.0210253	0.887089
cg11793701	0.00407587	0.00329701	0.219328	-0.00226925	0.00186214	0.22591	-0.0011838	0.00268231	0.659941
cg11793722	-0.0013627	0.00282901	0.631103	0.00120868	0.00159781	0.45119	-0.000562151	0.00230156	0.80755
cg11793759	-0.0166253	0.0441851	0.707533	0.0264896	0.0249555	0.291084	0.0215293	0.0359471	0.55061
cg11793779	0.0134457	0.0100254	0.182964	-0.00545463	0.00566228	0.337754	-0.0148398	0.0081562	0.071897
cg11793783	-0.0195919	0.0350469	0.577424	4.14758e-05	0.0197944	0.998332	0.00502192	0.0285127	0.860556
cg11793796	-0.0401722	0.0427066	0.349193	-0.00506895	0.0241205	0.833986	0.00174582	0.0347442	0.960027
cg11793860	0.0108495	0.0232772	0.642179	-0.00275752	0.0131469	0.8343	-0.00121003	0.0189373	0.949183
cg11793897	-0.0304615	0.0393329	0.440528	0.00171979	0.0222151	0.938451	0.0427434	0.0319996	0.184725
cg11793977	0.0109019	0.0214585	0.612563	-0.0227521	0.0121196	0.0634529	-0.00905261	0.0174577	0.605247
cg11793978	-0.0148827	0.0119114	0.214479	0.000627364	0.00672753	0.925893	0.00412629	0.00969064	0.671186
cg11794015	-0.00638838	0.0105447	0.546023	0.0138422	0.00595559	0.0221777	-0.00270457	0.0085787	0.75323
cg11794030	-0.00996748	0.0222698	0.655445	0.0203207	0.0125779	0.109397	0.0063505	0.0181177	0.726706
cg11794033	0.0154886	0.0361579	0.66933	-0.0363755	0.0204218	0.077976	0.0068472	0.0294165	0.816427
cg11794118	0.00727391	0.0290725	0.802957	-0.009216	0.01642	0.575897	-0.00885179	0.0236521	0.709027
cg11794120	-0.00409681	0.0100343	0.683957	0.005107	0.0056673	0.369726	-0.00383025	0.00816344	0.639973
cg11794151	0.000885877	0.00771874	0.908863	-0.000339897	0.00435951	0.938013	0.000837004	0.00627963	0.894238
cg11794194	0.00457423	0.0113792	0.688574	0.00290497	0.00642693	0.652268	-0.00521793	0.00925764	0.57429
cg11794213	0.0190793	0.0204515	0.353163	0.000147904	0.0115509	0.98981	-0.00959382	0.0166385	0.565529
cg11794215	0.0264112	0.027641	0.341671	-0.00367775	0.0156115	0.81425	-0.034786	0.0224875	0.125109
cg11794265	-0.00519523	0.00306919	0.0936891	0.00455916	0.00173347	0.00991398	0.000500321	0.00249696	0.841605
cg11794356	-0.00652256	0.0162926	0.689778	-0.00264717	0.00920198	0.774203	0.00645624	0.0132549	0.627288
cg11794384	0.0154851	0.0104169	0.140347	-0.00510163	0.00588342	0.387995	-0.00790426	0.00847474	0.353275
cg11794398	0.021101	0.00951084	0.0288203	-0.00358478	0.00537168	0.506118	-0.0240446	0.00773761	0.00246904
cg11794430	-0.0539002	0.024264	0.0286246	0.00207691	0.0137042	0.879851	0.0370028	0.0197401	0.0638403
cg11794440	0.0170658	0.00885046	0.0567201	0.00124267	0.0049987	0.804192	-0.0149209	0.00720036	0.0408689
cg11794453	-0.0277147	0.0261927	0.292608	0.00856648	0.0147935	0.563871	0.00539794	0.0213093	0.800556
cg11794532	-0.00756408	0.0046354	0.105929	0.00156955	0.00261805	0.550216	0.00716335	0.00377116	0.0604382
cg11794534	-0.0511153	0.0388541	0.191388	0.0157401	0.0219446	0.474917	0.0377281	0.03161	0.235536
cg11794581	0.00605875	0.0149736	0.686632	0.00641053	0.00845703	0.450263	-0.00781531	0.0121819	0.522662
cg11794625	-0.0019103	0.00459715	0.678655	0.00108485	0.00259645	0.676993	-0.00089434	0.00374004	0.811508
cg11794635	-0.0172267	0.0132727	0.197367	-0.00023466	0.00749636	0.975091	0.00952419	0.0107981	0.379922
cg11794649	0.00905693	0.00555783	0.1064	-0.0023504	0.00313903	0.455793	-0.0049966	0.00452161	0.271844
cg11794702	0.0358317	0.0190092	0.0623971	-0.0154492	0.0107363	0.153345	-0.0246321	0.0154651	0.114435
cg11794728	0.00593359	0.00247551	0.0184299	-0.00190481	0.00139816	0.176203	-0.00171324	0.00201397	0.397023
cg11794735	0.00968897	0.00639946	0.133237	0.00138865	0.00361438	0.701663	-0.0133973	0.00520632	0.0115724
cg11794751	0.0245062	0.0340381	0.47326	-0.00831743	0.0192245	0.666222	-0.0217685	0.0276919	0.433708
cg11794753	-0.000623493	0.0117933	0.957945	0.00448551	0.00666082	0.502267	0.00544222	0.00959454	0.571861
cg11794767	-0.0467848	0.0300619	0.122864	0.0234955	0.0169788	0.169559	0.0342901	0.0244571	0.164059
cg11794769	0.0289359	0.0520747	0.579709	0.0121318	0.0294115	0.680886	-0.0138329	0.0423657	0.744734
cg11794801	-0.00825257	0.0174275	0.636882	0.0114	0.00984295	0.249601	0.00928377	0.0141782	0.514137
cg11794814	0.0038341	0.0024057	0.114212	-0.00178798	0.00135873	0.191271	-0.00224863	0.00195718	0.253387
cg11794877	-0.00542053	0.00858063	0.529042	0.00857837	0.0048463	0.0798225	-0.00252974	0.00698083	0.717846
cg11794881	-0.00031384	0.00272187	0.908441	0.00137046	0.0015373	0.374859	0.00103828	0.00221439	0.640199
cg11794904	0.00522699	0.00991971	0.599433	0.00437304	0.0056026	0.436956	-0.00805303	0.00807025	0.320802
cg11794922	0.00512775	0.0371422	0.890478	-0.00799676	0.0209777	0.703878	0.000113243	0.0302173	0.997017
cg11794935	0.00084993	0.0430943	0.984305	0.00123881	0.0243395	0.959511	0.000514837	0.0350597	0.988314
cg11794956	-0.0378683	0.0270115	0.164094	0.00501479	0.015256	0.743076	0.00602496	0.0219754	0.784532
cg11794959	-0.011798	0.0139034	0.39819	-0.00153781	0.00785258	0.845145	0.0172584	0.0113112	0.130286
cg11794964	-0.0138036	0.00774867	0.0779422	0.00446736	0.00437641	0.309872	0.00786373	0.00630398	0.215215
cg11795015	-0.0189673	0.0241235	0.433613	0.0066517	0.0136248	0.626496	0.0194457	0.0196258	0.324212
cg11795022	0.00828017	0.00647903	0.20427	0.000811734	0.00365933	0.824911	-0.00179132	0.00527106	0.734705
cg11795053	0.00521281	0.0248931	0.834565	0.0109982	0.0140595	0.435946	-0.0173571	0.020252	0.393505
cg11795066	0.0291359	0.0425716	0.49534	-0.00301672	0.0240442	0.900412	-0.000616401	0.0346344	0.985837
cg11795114	0.0185037	0.00909435	0.0445881	0.000840916	0.00513645	0.870292	-0.0164596	0.00739877	0.0283997
cg11795128	-0.0208039	0.0151172	0.171903	-0.00593141	0.0085381	0.488887	0.010361	0.0122987	0.401587
cg11795195	-0.0146729	0.0158196	0.355937	0.0215392	0.00893481	0.0177858	0.00943373	0.0128701	0.465311
cg11795198	0.00251818	0.0122343	0.837351	-0.00205391	0.00690987	0.76691	0.00021972	0.00995329	0.982433
cg11795222	-0.00764692	0.0213128	0.72052	0.0108257	0.0120374	0.370675	-0.000502487	0.0173392	0.97694
cg11795262	7.50416e-06	0.00959176	0.999377	0.00697108	0.00541738	0.201195	0.00138228	0.00780344	0.859766
cg11795308	-0.00701954	0.0145475	0.63051	-0.000642165	0.00821638	0.937863	0.00819526	0.0118352	0.490296
cg11795325	-0.00700538	0.0369451	0.850002	-0.0113873	0.0208664	0.586498	-0.0183135	0.030057	0.543741
cg11795453	0.00740666	0.00829797	0.374265	-0.00531124	0.00468666	0.259867	0.000313909	0.00675087	0.963007
cg11795459	0.00167189	0.0126678	0.895271	-0.00980792	0.00715469	0.173557	0.00628799	0.0103059	0.543187
cg11795488	-0.0387509	0.0159694	0.0170698	0.0151787	0.00901944	0.0955808	0.0136717	0.012992	0.295243
cg11795526	0.00919984	0.0119621	0.443696	0.000302838	0.00675616	0.964339	0.00228927	0.00973188	0.814518
cg11795532	0.00566463	0.00977452	0.563561	0.0104488	0.0055206	0.0613495	-0.00334438	0.00795213	0.674994
cg11795628	-0.0119644	0.00936433	0.20439	-0.00209955	0.00528893	0.692253	0.00706323	0.00761842	0.356139
cg11795641	-0.00666838	0.0134662	0.621572	0.00368496	0.00760566	0.629111	0.0112423	0.0109555	0.307334
cg11795674	0.00123008	0.00349204	0.725405	0.000615504	0.00197229	0.755646	-0.000574716	0.00284097	0.840105
cg11795680	0.00360191	0.0103547	0.728697	-0.00694761	0.00584831	0.237717	0.000115919	0.00842417	0.989049
cg11795692	-0.00282475	0.00930341	0.762057	0.00240285	0.00525452	0.648473	0.00257308	0.00756885	0.734617
cg11795701	0.00487134	0.00567412	0.392701	-0.000991474	0.00320472	0.75769	-0.000205827	0.00461622	0.964527
cg11795728	-0.0129302	0.0479946	0.788181	-0.0109959	0.0271071	0.685886	-0.0101672	0.0390464	0.79511
cg11795753	0.0465441	0.0167161	0.00643712	0.0102777	0.00944118	0.278999	-0.0456866	0.0135995	0.00111388
cg11795809	-0.0126682	0.039299	0.747872	0.00350799	0.0221959	0.874745	-0.0207736	0.031972	0.517378
cg11795824	0.00513217	0.0155974	0.742828	0.0020482	0.00880935	0.816633	-0.00960241	0.0126894	0.451028
cg11795832	0.00639568	0.0167225	0.702948	0.00577332	0.00944477	0.542435	-0.00718587	0.0136047	0.598561
cg11795881	0.0713046	0.0395948	0.0748011	-0.0219069	0.022363	0.329692	-0.0351149	0.0322126	0.278343
cg11795893	-0.003463	0.0224082	0.877501	0.00378832	0.012656	0.765323	0.0231889	0.0182303	0.206384
cg11795899	-0.0396356	0.0170553	0.0221941	0.0110534	0.00963276	0.253978	0.026032	0.0138755	0.0636156
cg11795921	0.0163029	0.0314387	0.605235	-0.00098915	0.0177564	0.955689	0.000177373	0.0255771	0.994481
cg11795922	0.00527494	0.0137043	0.701138	-0.00972636	0.00774015	0.211881	-0.00456136	0.0111493	0.683346
cg11795947	-0.00903399	0.0268153	0.736915	0.00858247	0.0151452	0.572228	0.00164299	0.0218158	0.94012
cg11795975	-0.0679923	0.0181276	0.000298529	0.0297245	0.0102384	0.0045629	0.0425561	0.0147478	0.00480521
cg11795976	0.00322417	0.0288229	0.911162	-0.00482166	0.016279	0.767713	0.0100348	0.0234491	0.669635
cg11795984	-0.00142458	0.0034737	0.682625	0.00284389	0.00196193	0.150381	0.001445	0.00282605	0.610283
cg11796095	0.0119854	0.0216057	0.580342	-0.005662	0.0122028	0.643683	-0.000352758	0.0175775	0.984029
cg11796110	0.00159028	0.0103705	0.87844	-0.00822864	0.00585719	0.163219	-0.0052386	0.00843697	0.5361
cg11796181	0.0230209	0.0298805	0.442897	-0.0166006	0.0168764	0.327705	-0.0107602	0.0243095	0.659006
cg11796194	-0.0405059	0.0283671	0.156495	0.00498829	0.0160216	0.756197	0.0163624	0.0230783	0.48001
cg11796208	0.0367415	0.0279314	0.191439	-0.0211893	0.0157755	0.182319	-0.0106842	0.0227238	0.639273
cg11796219	0.0169847	0.020662	0.413058	-0.0058448	0.0116698	0.617601	-0.00729615	0.0168097	0.665211
cg11796233	-0.00433961	0.0260164	0.867869	0.0158665	0.0146939	0.282882	0.0108329	0.0211658	0.609936
cg11796258	-0.00652516	0.0259235	0.801794	-0.000801153	0.0146415	0.956474	-0.00222147	0.0210902	0.916328
cg11796302	0.0349089	0.0177916	0.0525878	0.0015373	0.0100486	0.878724	-0.0259399	0.0144745	0.0762017
cg11796313	-0.0838755	0.0389383	0.0336873	0.0377664	0.0219922	0.0890897	0.0386716	0.0316785	0.225109
cg11796345	0.00202816	0.00287693	0.482499	-0.00156601	0.00162487	0.337531	-0.00205168	0.00234054	0.382858
cg11796442	-0.0146812	0.0166367	0.379688	0.0092164	0.00939635	0.329082	0.00579874	0.0135349	0.66928
