## Supplementary Data 14 DoubleNegInteractionModelResults for "Neuron-Specific DNA Methylation Differences in the Prefrontal Cortex in Parkinson’s Disease" (part 39 of 84)

### Sheet: Sheet 1 (continued)
Supplementary Data 14: Results from linear regression analysis considering PD and GBA1 status in double negative samples
cg11796454	-0.0124001	0.0186568	0.50784	0.025182	0.0105373	0.0187699	0.00533765	0.0151784	0.725847
cg11796455	0.000598527	0.0258725	0.981591	-0.0131377	0.0146127	0.370822	-0.00827879	0.0210488	0.694942
cg11796481	-0.0784455	0.143887	0.586864	0.031996	0.081267	0.694647	0.0059561	0.117061	0.959524
cg11796493	0.0030708	0.0244759	0.900415	-0.00593392	0.0138239	0.668683	-0.011195	0.0199126	0.575259
cg11796500	-0.0160797	0.0312889	0.608471	-0.00397443	0.0176718	0.822524	0.0109546	0.0254553	0.667887
cg11796507	0.00207312	0.00291003	0.477907	-0.000497553	0.00164357	0.76274	-0.00168023	0.00236748	0.479566
cg11796565	-0.0094415	0.0219434	0.667947	0.00907666	0.0123935	0.46569	-0.006438	0.0178522	0.719154
cg11796578	0.0174562	0.012775	0.174931	0.000959565	0.00721527	0.894473	-0.0173949	0.0103932	0.0973821
cg11796602	0.00665181	0.0124109	0.593198	0.00432432	0.00700963	0.538724	-0.0044181	0.010097	0.662664
cg11796646	0.0240689	0.00997676	0.0177039	-0.0147239	0.00563483	0.0103881	-0.0186863	0.00811666	0.0234392
cg11796746	0.0173835	0.00779769	0.0280764	-0.00324631	0.0044041	0.462816	-0.0127748	0.00634386	0.0467804
cg11796780	-0.00140174	0.0274357	0.959356	-0.00986763	0.0154956	0.525738	-0.00792904	0.0223205	0.723177
cg11796856	-0.00430297	0.0132814	0.746641	-0.00402478	0.00750129	0.592798	-0.00187685	0.0108052	0.862461
cg11796861	-0.0191784	0.0114193	0.0962455	-0.00228104	0.00644958	0.724344	0.0197125	0.00929027	0.0363728
cg11796893	0.00317335	0.013807	0.818698	0.00590971	0.00779811	0.450366	-0.000973299	0.0112328	0.931128
cg11796907	0.00363459	0.00711364	0.610548	0.000769302	0.00401775	0.848549	-0.00230617	0.00578735	0.69114
cg11796919	-0.0222917	0.0170824	0.194964	0.00117352	0.00964805	0.903438	0.00795511	0.0138975	0.568353
cg11796938	-0.0054628	0.010135	0.591107	-0.000474191	0.0057242	0.934148	0.00197268	0.0082454	0.811415
cg11796961	0.0118655	0.03114	0.704001	-0.0181901	0.0175877	0.303566	-0.018677	0.0253342	0.462746
cg11796996	-0.0448815	0.0364088	0.220632	0.0432599	0.0205635	0.0379632	0.0291795	0.0296206	0.326997
cg11797099	-0.0123332	0.0153127	0.422525	0.0185344	0.00864852	0.0345835	0.00384242	0.0124577	0.758405
cg11797130	0.00479774	0.0175053	0.784605	0.00335756	0.00988692	0.734887	0.00209137	0.0142416	0.883552
cg11797145	0.0317453	0.0184782	0.0889564	-0.0168743	0.0104364	0.10912	-0.0148915	0.015033	0.324328
cg11797159	0.000262968	0.0196739	0.989363	0.0144562	0.0111117	0.196315	0.000341888	0.0160059	0.983002
cg11797171	-0.0082005	0.0240448	0.733796	-0.001238	0.0135804	0.927551	0.0168185	0.0195618	0.392018
cg11797209	0.00873112	0.00520108	0.0963941	-0.00371479	0.00293755	0.209018	-0.00578176	0.00423138	0.174939
cg11797222	-0.00561188	0.00720247	0.437763	0.00429202	0.00406792	0.293979	0.00292758	0.00585962	0.618463
cg11797225	0.0272279	0.0147425	0.0677783	-0.00140773	0.00832647	0.866092	-0.0284731	0.0119938	0.0195468
cg11797228	0.00641656	0.00379749	0.0942674	-0.0028573	0.0021448	0.185886	-0.00302833	0.00308947	0.329396
cg11797265	-0.00543437	0.0370439	0.88367	-0.0242068	0.0209222	0.250089	-0.00826436	0.0301374	0.78449
cg11797283	-0.00584088	0.0175175	0.739521	0.0107847	0.0098938	0.278366	0.0105547	0.0142515	0.460704
cg11797316	0.00366264	0.012097	0.762705	7.59147e-05	0.00683232	0.991157	-0.000594531	0.00984159	0.951952
cg11797365	0.00517456	0.0100112	0.606407	-0.00467092	0.00565429	0.410763	-0.00282345	0.00814469	0.729589
cg11797398	-0.0335948	0.0277345	0.228695	-0.00516266	0.0156643	0.74242	0.0195315	0.0225636	0.388813
cg11797430	-0.0250264	0.0159306	0.119415	0.00598749	0.00899755	0.507321	0.0228045	0.0129605	0.0816057
cg11797480	-0.00442719	0.00833982	0.596724	0.0116995	0.00471029	0.0146952	-0.00426484	0.00678492	0.531089
cg11797485	0.00568842	0.0110871	0.60906	-0.000579697	0.00626196	0.926431	-0.0096705	0.00902001	0.286301
cg11797497	-0.00167509	0.00262787	0.52533	0.000483358	0.00148421	0.74537	0.000865774	0.00213792	0.686389
cg11797582	-0.0365692	0.0194167	0.0626121	0.0175678	0.0109664	0.112383	0.0204447	0.0157966	0.19862
cg11797634	0.00934571	0.0259298	0.719306	-0.00254248	0.014645	0.862533	-0.00514164	0.0210954	0.807947
cg11797700	-0.00265483	0.00881236	0.763853	0.000756729	0.00497718	0.879468	-0.00402179	0.00716936	0.576099
cg11797717	-0.0574363	0.0294197	0.0537547	0.0400913	0.0166161	0.0176899	0.00698902	0.0239346	0.7709
cg11797741	-0.0152046	0.0253935	0.550715	-0.00310249	0.0143422	0.829188	0.0275646	0.0206591	0.185211
cg11797762	-0.0387049	0.0261899	0.142653	0.0214028	0.0147919	0.151109	0.0328063	0.021307	0.126857
cg11797763	-0.00395571	0.0064428	0.540656	0.00162523	0.00363886	0.656127	0.00617799	0.00524158	0.241392
cg11797803	0.00563669	0.014431	0.696944	-0.0134779	0.00815059	0.101406	-0.00562329	0.0117405	0.63303
cg11797809	-0.000242362	0.00243662	0.920971	0.00204463	0.00137619	0.140564	8.84099e-05	0.00198233	0.964518
cg11797898	0.0110846	0.0278204	0.691176	0.00413187	0.0157128	0.793132	-0.00865544	0.0226335	0.70298
cg11797904	0.0149912	0.00807639	0.0664329	-0.00520511	0.00456151	0.256611	-0.00903904	0.0065706	0.172057
cg11797908	0.0132604	0.0191075	0.48933	0.000111621	0.0107918	0.991769	-0.0107523	0.015545	0.490768
cg11797949	0.00226293	0.00427038	0.597371	-0.00260939	0.00241189	0.281958	-0.000832271	0.0034742	0.811174
cg11798043	0.00423318	0.00352829	0.233117	-0.00059535	0.00199276	0.765759	-0.00367814	0.00287047	0.203086
cg11798066	-0.0163239	0.0154361	0.292878	0.00766746	0.00871826	0.381297	0.0108637	0.0125582	0.389114
cg11798132	-0.00144757	0.00246463	0.558329	-0.00105074	0.00139201	0.45216	-0.000224615	0.00200512	0.911036
cg11798156	0.00346219	0.00855319	0.686518	-0.000983806	0.0048308	0.839047	-0.00137411	0.0069585	0.843867
cg11798182	0.0303679	0.045084	0.50216	0.0157038	0.0254632	0.538847	-0.0140021	0.0366784	0.703472
cg11798334	-0.0535378	0.0296841	0.0743689	0.0185199	0.0167654	0.272018	0.0382391	0.0241497	0.116548
cg11798356	0.00927647	0.00417959	0.0287609	-0.00571362	0.00236062	0.0173455	-0.00483019	0.00340034	0.158635
cg11798358	-0.0134679	0.0216507	0.535353	0.0033402	0.0122282	0.785309	0.0122334	0.0176141	0.488998
cg11798360	-0.00193605	0.00931915	0.835856	-0.00255522	0.00526341	0.628427	0.00345575	0.00758166	0.64954
cg11798390	0.00202397	0.00394399	0.608981	-0.000511908	0.00222755	0.81872	-0.00108406	0.00320866	0.736196
cg11798406	-0.00598558	0.0179397	0.739357	-0.0049165	0.0101323	0.628595	0.0175703	0.014595	0.231545
cg11798449	0.0019045	0.0179751	0.915837	0.00459279	0.0101523	0.651987	-0.00665487	0.0146238	0.650064
cg11798489	-0.0235433	0.019163	0.222171	0.012587	0.0108232	0.247666	0.00829799	0.0155902	0.595753
cg11798507	0.00518284	0.00811268	0.524407	0.00130055	0.004582	0.777133	-0.00441037	0.00660013	0.505561
cg11798521	-0.00751621	0.00885352	0.397977	-0.000501022	0.00500043	0.920394	0.0101083	0.00720284	0.163664
cg11798545	0.0124401	0.00892102	0.166328	0.00504642	0.00503855	0.319022	-0.0148836	0.00725776	0.0429635
cg11798598	-0.0125389	0.0240159	0.602773	-0.00145913	0.0135641	0.914554	0.0151243	0.0195383	0.440745
cg11798685	0.0195846	0.00928591	0.0374876	-0.00573207	0.00524464	0.2771	-0.00822292	0.00755462	0.279061
cg11798716	-0.0859763	0.0433703	0.050237	0.0524335	0.0244953	0.0347916	0.0598431	0.0352842	0.0930545
cg11798723	0.0188415	0.0233106	0.420887	-0.0131262	0.0131657	0.321219	-0.00619873	0.0189645	0.744471
cg11798727	0.0213444	0.0219969	0.334268	-0.00616426	0.0124237	0.620887	-0.00572988	0.0178957	0.749512
cg11798738	0.00109588	0.0119361	0.927034	0.00389074	0.00674145	0.56517	0.00527437	0.00971069	0.588259
cg11798758	0.0321721	0.0548462	0.55883	0.00899551	0.0309769	0.772128	-0.0160429	0.0446205	0.719964
cg11798847	0.00455758	0.00237441	0.0578354	-0.000444692	0.00134106	0.740901	-0.00261164	0.00193172	0.179494
cg11798857	0.0159825	0.0145742	0.275491	-0.00357829	0.00823146	0.664729	-0.0126679	0.011857	0.287966
cg11798864	0.019904	0.0109939	0.0732878	-0.0115771	0.00620929	0.0652475	-0.0159487	0.00894414	0.0776586
cg11798871	0.00143647	0.014848	0.923127	-0.00137255	0.00838608	0.870328	-0.0134199	0.0120797	0.269308
cg11798873	-0.00534338	0.0167874	0.750937	-0.0040852	0.00948144	0.667515	0.00899792	0.0136575	0.511553
cg11798876	-0.00907104	0.00506572	0.0764338	0.00594742	0.0028611	0.0402553	0.00456024	0.00412125	0.271211
cg11798891	0.00629812	0.0153544	0.682566	-0.014366	0.00867208	0.100803	0.00164599	0.0124917	0.895439
cg11798909	-0.00311482	0.0127636	0.807711	0.00490224	0.00720882	0.498087	0.00160892	0.0103839	0.877185
cg11798955	0.0138204	0.00816863	0.0938442	-0.00083965	0.00461361	0.855963	-0.0174199	0.00664565	0.0101568
cg11798959	-0.00317611	0.00399255	0.42824	0.00535916	0.00225497	0.0194163	-0.00152703	0.00324816	0.639313
cg11798976	0.00809933	0.00346764	0.0215457	-0.00269985	0.00195851	0.17118	-0.00528538	0.00282112	0.0639792
cg11799006	-0.0338204	0.0192452	0.0819828	0.00590622	0.0108696	0.588109	0.0343639	0.0156571	0.0305407
cg11799072	0.00119846	0.00319665	0.708537	-0.00111674	0.00180545	0.537656	0.000982527	0.00260066	0.706397
cg11799172	-0.00128057	0.00294482	0.664623	-0.000388768	0.00166322	0.815671	0.000254591	0.00239578	0.915588
cg11799233	-0.000624516	0.00355013	0.860725	0.000421947	0.0020051	0.833763	0.00153088	0.00288824	0.597283
cg11799283	0.00633574	0.0131987	0.632277	-0.00847528	0.00745456	0.258342	0.00172553	0.0107379	0.872664
cg11799301	-0.0181921	0.0102906	0.0801997	0.00889496	0.00581208	0.129133	0.0112651	0.00837198	0.181545
cg11799321	-0.0190212	0.0166256	0.255373	0.00258745	0.00939008	0.783473	0.0162736	0.0135259	0.231818
cg11799387	-0.00876653	0.0528787	0.868667	0.00994263	0.0298657	0.739912	0.00553027	0.0430199	0.897976
cg11799430	0.00470226	0.060426	0.938131	0.0181135	0.0341283	0.596795	-0.00559718	0.04916	0.909585
cg11799511	0.0107122	0.0283175	0.706035	-0.00164159	0.0159936	0.918458	-0.00839265	0.0230379	0.71642
cg11799529	-0.0244333	0.033129	0.462569	-0.0104525	0.0187111	0.577693	0.0124792	0.0269523	0.644385
cg11799580	-0.00857514	0.0370098	0.817255	-0.0105625	0.020903	0.614475	-0.0121783	0.0301096	0.686752
cg11799589	0.00330037	0.017226	0.848459	-0.00095441	0.00972919	0.922055	-0.00393621	0.0140144	0.779403
cg11799593	0.0992616	0.0555369	0.0769789	-0.0334616	0.031367	0.288694	-0.0675787	0.0451824	0.137949
cg11799600	0.00195619	0.00373646	0.601779	-0.00222225	0.00211033	0.294917	0.00090654	0.00303982	0.766166
cg11799608	0.00293505	0.004299	0.496389	0.00444642	0.00242806	0.0700993	0.000450776	0.00349748	0.897712
cg11799650	0.000884582	0.0176282	0.960081	-0.0098228	0.00995633	0.326274	0.00167424	0.0143415	0.907304
cg11799819	0.0081267	0.00581691	0.165544	-0.00649434	0.00328536	0.0508804	-0.00526867	0.00473239	0.268294
cg11799843	0.0218591	0.0289499	0.452018	-0.00685196	0.0163507	0.676089	-0.00854232	0.0235524	0.717614
cg11799851	-3.2728e-05	0.0164612	0.998418	0.000517851	0.00929719	0.955694	0.00610111	0.0133921	0.649703
cg11799921	-0.0050073	0.0125372	0.690471	-0.0050225	0.00708095	0.479824	0.0010518	0.0101997	0.918078
cg11799977	0.0106396	0.0214324	0.620706	-0.0114125	0.0121049	0.348104	0.00162554	0.0174365	0.925914
cg11800004	-0.0468031	0.0235031	0.0492246	0.0308407	0.0132744	0.0222292	0.0342488	0.0191211	0.0763557
cg11800013	-0.00576431	0.0022813	0.0131125	-0.000250845	0.00128847	0.846043	0.0032182	0.00185597	0.0860675
cg11800019	-0.0196388	0.0361573	0.588261	0.0032537	0.0204215	0.873739	-0.00283382	0.029416	0.92345
cg11800040	-0.00654105	0.0277865	0.814386	0.0273318	0.0156937	0.0847193	0.0061922	0.0226059	0.784723
cg11800117	0.00262676	0.027696	0.924633	0.0040747	0.0156426	0.795034	-0.00520486	0.0225322	0.817799
cg11800128	-0.00680209	0.0170855	0.691408	0.019089	0.00964982	0.0507175	-0.00395331	0.0139	0.776697
cg11800135	0.00582795	0.0258946	0.822398	0.00480743	0.0146252	0.743077	0.0114874	0.0210668	0.586795
cg11800137	-0.0142065	0.009062	0.120176	0.00684681	0.00511817	0.184076	0.0110806	0.00737245	0.136061
cg11800152	0.0131982	0.00892307	0.142318	0.00104189	0.00503971	0.836645	-0.0151834	0.00725943	0.0390651
cg11800244	-0.00593211	0.00582984	0.311401	0.00457877	0.00329266	0.167497	0.000774574	0.0047429	0.870609
cg11800251	-0.00154684	0.00298511	0.605498	-0.0012026	0.00168598	0.477357	0.00105789	0.00242856	0.664081
cg11800339	0.0125356	0.0163816	0.445976	0.00235044	0.00925227	0.799997	-0.00442093	0.0133274	0.740811
cg11800342	0.00361703	0.0135906	0.790689	0.00204545	0.00767591	0.790432	-0.00398055	0.0110567	0.719613
cg11800361	-0.000386154	0.00900692	0.96589	-0.00184161	0.00508706	0.718118	0.00170311	0.00732764	0.816695
cg11800379	-0.000940784	0.00428775	0.826786	0.00176499	0.0024217	0.467848	0.00156459	0.00348833	0.654768
cg11800383	0.00287309	0.00242382	0.238744	-0.000981846	0.00136896	0.474946	-0.00186311	0.00197192	0.347073
cg11800390	-0.0136552	0.0393337	0.729214	0.0148501	0.0222155	0.505414	0.0115051	0.0320002	0.719971
cg11800398	0.0259359	0.0169249	0.128642	-0.0191548	0.0095591	0.0478492	-0.00825718	0.0137694	0.550105
cg11800577	0.0102423	0.0138815	0.462379	0.00289969	0.00784023	0.712294	-0.00766287	0.0112934	0.499038
cg11800608	0.00335525	0.0202415	0.868687	-0.00129236	0.0114323	0.910227	-0.00306296	0.0164676	0.85283
cg11800613	0.000215424	0.00325376	0.947347	-0.000163858	0.00183771	0.929133	0.00138536	0.00264712	0.601916
cg11800620	-0.0164492	0.0342053	0.631662	-0.00657901	0.019319	0.734174	-0.00760662	0.0278279	0.785163
cg11800635	-0.0129613	0.0276173	0.639883	-0.00312814	0.0155981	0.841469	-0.00847358	0.0224682	0.706888
cg11800662	0.000373329	0.00336506	0.911889	0.000998796	0.00190057	0.600406	-0.000966308	0.00273767	0.724871
cg11800672	0.00552016	0.0132835	0.678636	-0.00887388	0.00750244	0.23975	-0.000857867	0.0108069	0.936891
cg11800675	-0.00409626	0.00463912	0.379406	0.00149775	0.00262015	0.568883	0.00335228	0.00377419	0.376601
cg11800683	-0.0363204	0.0328323	0.27133	0.0216869	0.0185435	0.245034	0.00881806	0.0267109	0.742007
cg11800710	-0.0127619	0.00705482	0.073524	0.0011984	0.00398453	0.764232	0.0115707	0.0057395	0.0465394
cg11800714	-0.00137596	0.0178618	0.938754	0.0145401	0.0100883	0.15269	-0.0120615	0.0145316	0.408547
cg11800794	-0.0316477	0.0212018	0.138731	0.0370871	0.0119747	0.00254901	0.0207072	0.0172489	0.23284
cg11800802	-0.0260391	0.0179382	0.149806	-0.000704207	0.0101314	0.944727	0.0233126	0.0145938	0.113387
cg11800812	-0.0011734	0.00635565	0.853906	-0.000309836	0.00358964	0.931393	0.00219633	0.00517068	0.671938
cg11800832	-0.0093561	0.0105382	0.376805	0.00257611	0.0059519	0.666095	0.00507104	0.00857339	0.555557
cg11800844	-0.00716755	0.0349808	0.838076	0.00676113	0.019757	0.732923	0.0367734	0.0284589	0.199341
cg11800868	-0.0111452	0.0113126	0.326947	0.00447641	0.00638928	0.485205	0.00751548	0.00920341	0.41614
cg11800888	0.0127759	0.00973453	0.192441	-0.00553142	0.00549802	0.316857	-0.0098721	0.0079196	0.215537
cg11800943	-0.0130597	0.0207842	0.531239	0.00119259	0.0117388	0.919286	0.0107203	0.0169091	0.527561
cg11801011	0.00886663	0.0204273	0.665201	-0.0121244	0.0115373	0.295893	0.00374451	0.0166188	0.822201
cg11801086	0.00340228	0.0132913	0.798505	0.00377576	0.00750688	0.616112	-0.00796644	0.0108133	0.463047
cg11801107	0.000821016	0.00669415	0.902638	-0.00350371	0.00378082	0.356357	0.000753917	0.00544607	0.890182
cg11801110	0.0056932	0.0221146	0.797378	2.60253e-06	0.0124902	0.999834	-0.00163541	0.0179915	0.927758
cg11801157	-0.0152585	0.0141926	0.28497	-0.00567745	0.00801593	0.480458	0.0117509	0.0115465	0.311324
cg11801159	-0.00627775	0.0117176	0.593341	0.00208748	0.00661803	0.753111	-0.00472711	0.00953291	0.621095
cg11801282	-0.000166379	0.00453769	0.970826	0.00318859	0.00256286	0.216412	0.000337584	0.00369167	0.927326
cg11801317	-0.00374042	0.024459	0.878771	-0.0203582	0.0138144	0.143768	-0.00694731	0.0198988	0.72774
cg11801364	-0.00709638	0.00971992	0.467079	-0.00289136	0.00548976	0.599605	0.00344808	0.0079077	0.663766
cg11801374	-0.00425691	0.0181442	0.814997	0.00491187	0.0102478	0.632785	0.00895678	0.0147614	0.545405
cg11801411	-0.00687092	0.0183183	0.708407	-0.00372485	0.0103461	0.719603	-0.00191173	0.0149029	0.898191
cg11801452	0.000280243	0.00389148	0.942737	0.00202464	0.00219789	0.359222	0.00140254	0.00316594	0.658736
cg11801481	0.00539283	0.017165	0.754055	0.00721125	0.0096947	0.458757	-0.00302012	0.0139647	0.829228
cg11801489	-0.0210405	0.0186886	0.26298	0.00153395	0.0105553	0.884752	0.0133905	0.0152043	0.380631
cg11801490	-0.00211637	0.0207507	0.918973	0.00875565	0.0117199	0.456807	0.00645715	0.0168819	0.702927
cg11801512	0.00848861	0.00592145	0.154887	-0.00276656	0.00334441	0.410122	-0.0103207	0.00481743	0.0346411
cg11801572	-0.00500856	0.00224938	0.0282612	0.000883329	0.00127044	0.488517	0.00378933	0.00183	0.0410186
cg11801629	0.00947019	0.00653956	0.15077	-0.000648579	0.00369351	0.860971	-0.00537367	0.0053203	0.314968
cg11801637	-0.00290421	0.0107275	0.787171	0.000198053	0.00605884	0.97399	0.00754157	0.00872743	0.389631
cg11801640	0.00664187	0.0176846	0.708046	-0.00820776	0.0099882	0.413216	-0.0134895	0.0143875	0.350762
cg11801676	0.0100103	0.0251414	0.691379	-0.00606937	0.0141997	0.670005	-0.00766781	0.0204539	0.708558
cg11801727	0.00829252	0.0340251	0.807959	-0.0389986	0.0192172	0.0451333	0.015008	0.0276814	0.588932
cg11801842	0.0114261	0.0257609	0.658351	-0.00554088	0.0145496	0.704157	0.00711237	0.020958	0.735062
cg11801851	-0.0371801	0.0436562	0.396481	0.0198477	0.0246568	0.422792	0.0461531	0.0355168	0.196831
cg11801857	-0.00236719	0.00397589	0.552958	0.00104429	0.00224556	0.64293	0.000552461	0.00323461	0.864736
cg11801905	0.00754908	0.0288667	0.794244	-0.0266047	0.0163038	0.105929	-0.017408	0.0234847	0.460315
cg11801959	-0.0433078	0.0355095	0.22554	0.0103325	0.0200556	0.60758	0.00634733	0.028889	0.826551
cg11801991	0.00341623	0.00260664	0.19306	-0.00205526	0.00147222	0.165861	-0.00257166	0.00212065	0.228169
cg11802013	0.00666794	0.0169108	0.694216	0.00171361	0.00955114	0.857983	0.00761315	0.0137579	0.581273
cg11802027	0.0253322	0.0174814	0.150504	-0.0173872	0.00987344	0.0813561	-0.0118267	0.0142222	0.407675
cg11802175	-0.0131871	0.0205603	0.52277	0.0151753	0.0116124	0.194331	0.00959841	0.016727	0.567399
cg11802176	-0.0220237	0.0283577	0.439243	0.00742494	0.0160163	0.643972	-0.00611126	0.0230706	0.791647
cg11802188	0.00724702	0.0155461	0.642134	0.000357964	0.00878038	0.967563	0.000834015	0.0126477	0.947558
cg11802208	0.0242873	0.0412988	0.557827	0.0186753	0.0233254	0.425274	-0.0122033	0.0335989	0.717235
cg11802274	-0.0238843	0.0187301	0.20526	-0.00318017	0.0105787	0.764341	0.0206804	0.015238	0.177849
cg11802299	0.0952178	0.0872943	0.27805	-0.0868969	0.0493034	0.0811038	-0.0752949	0.0710189	0.291655
cg11802326	0.00904444	0.00792587	0.256597	0.00108052	0.00447649	0.809768	-0.00644638	0.00644814	0.319905
cg11802424	-0.0270943	0.0141156	0.0578358	0.0118529	0.00797245	0.140296	0.0190704	0.0114839	0.0999847
cg11802442	0.00278389	0.00835454	0.739681	-0.00206282	0.0047186	0.662952	-0.00448606	0.00679689	0.510792
cg11802469	0.043891	0.0240879	0.0714865	-0.020903	0.0136047	0.12765	-0.0335308	0.0195968	0.0902387
cg11802489	0.0088928	0.0066502	0.184246	-0.00394159	0.003756	0.29657	-0.00246147	0.00541032	0.650145
cg11802511	-0.00134788	0.00930258	0.885093	0.00142995	0.00525405	0.78607	0.00356042	0.00756818	0.639081
cg11802553	0.034577	0.0376439	0.360596	-0.00122725	0.0212611	0.954087	-0.0141967	0.0306254	0.643991
cg11802583	0.00796256	0.00930882	0.394429	0.00317186	0.00525758	0.547708	-0.00312979	0.00757326	0.680312
cg11802635	0.00816238	0.00694442	0.242688	-0.0127656	0.00392217	0.00155854	-0.00331017	0.00564968	0.559287
cg11802666	-0.0232978	0.048828	0.634325	0.0068145	0.0275778	0.805347	-0.00353201	0.0397244	0.929333
cg11802686	-0.00658969	0.0620707	0.915669	0.0210182	0.0350573	0.550197	0.00264224	0.0504981	0.958377
cg11802689	-0.198355	0.0991735	0.0482587	0.106156	0.0560127	0.0610113	0.154949	0.0806833	0.0577066
cg11802732	0.00338233	0.00377403	0.372336	-0.00115918	0.00213156	0.587802	-0.00192895	0.00307039	0.531307
cg11802765	-0.0298714	0.0169178	0.0805641	-0.00313613	0.0095551	0.743449	0.0165034	0.0137636	0.233396
cg11802781	-0.0305615	0.0260234	0.243086	-0.00396828	0.0146979	0.787736	0.0289245	0.0211715	0.175003
cg11802797	0.0145846	0.0219742	0.508432	-0.0229434	0.0124109	0.0675231	-0.0121814	0.0178772	0.497229
cg11802806	-0.019688	0.0184725	0.289134	0.0186167	0.0104332	0.0774583	0.0128261	0.0150284	0.395489
cg11802842	-0.00576387	0.00923297	0.533901	0.00971634	0.00521474	0.065422	0.00184689	0.00751154	0.806295
cg11802843	0.0165695	0.0151137	0.275623	-0.01832	0.00853614	0.0343282	-0.0048719	0.0122958	0.692801
cg11802864	0.0156955	0.00637642	0.0155834	-0.0101323	0.00360137	0.00592294	-0.0103479	0.00518758	0.0488476
cg11802892	-0.011935	0.0151472	0.432636	0.0132081	0.00855505	0.125837	0.00772683	0.0123231	0.532104
cg11802899	-0.0245871	0.0439762	0.577369	-0.00648524	0.0248375	0.794558	-0.00640063	0.0357771	0.858383
cg11802925	-0.019165	0.0225492	0.397442	0.0155767	0.0127357	0.224235	-0.00226958	0.018345	0.901793
cg11802985	0.00223971	0.00734796	0.76116	-0.0073396	0.00415009	0.0800823	-0.00258472	0.00597798	0.66642
cg11803008	0.00357682	0.00567361	0.52988	-0.000483868	0.00320443	0.880286	0.000166478	0.00461581	0.971302
cg11803017	-0.00284766	0.0119058	0.811463	-0.010692	0.00672432	0.115044	0.00203572	0.00968601	0.83397
cg11803027	-0.049604	0.0354968	0.165442	0.0103716	0.0200484	0.606092	0.0242193	0.0288786	0.403702
cg11803077	0.0036133	0.0030425	0.237859	-0.00164943	0.00171839	0.339483	-0.00292771	0.00247525	0.239752
cg11803101	-0.00530307	0.0112401	0.638119	-0.00370154	0.00634837	0.561186	0.00294118	0.00914448	0.748415
cg11803132	0.0315579	0.0312436	0.314954	-0.0124403	0.0176463	0.482492	-0.013773	0.0254185	0.589153
cg11803184	-0.0270467	0.0119626	0.0259747	0.00695273	0.00675643	0.305988	0.016687	0.00973228	0.0895793
cg11803251	-0.00328146	0.0401183	0.934977	0.0200751	0.0226586	0.377798	0.00949905	0.0326385	0.771637
cg11803258	0.022385	0.0271496	0.411655	-0.0157037	0.015334	0.308304	-0.00120698	0.0220878	0.956533
cg11803278	-0.0191893	0.0150561	0.205494	0.00412911	0.00850364	0.628356	0.015798	0.012249	0.200179
cg11803285	0.0066023	0.021007	0.753968	-0.00481551	0.0118647	0.685723	-0.00702826	0.0170904	0.681794
cg11803375	0.0242595	0.0326241	0.458895	-0.0127752	0.018426	0.489744	-0.0124581	0.0265416	0.63984
cg11803389	0.0133028	0.0185829	0.475777	-0.0122775	0.0104955	0.244924	0.00368937	0.0151182	0.807715
cg11803392	0.0122374	0.0568513	0.830017	0.0169511	0.0321094	0.59875	0.000297015	0.0462518	0.994889
cg11803406	0.0240144	0.051425	0.641552	0.00707574	0.0290446	0.808037	-0.0109921	0.0418371	0.793306
cg11803409	0.00273227	0.0113201	0.809778	0.00127455	0.00639356	0.842403	0.00269831	0.00920957	0.77015
cg11803424	0.00720231	0.0210038	0.732404	0.00296622	0.0118628	0.803078	-0.0032464	0.0170878	0.849715
cg11803635	-0.00600381	0.00816325	0.463811	0.00409409	0.00461057	0.376726	-0.00085161	0.00664127	0.89823
cg11803660	-0.00887956	0.0244535	0.717297	0.00399687	0.0138112	0.772892	0.0103871	0.0198943	0.602768
cg11803668	-0.00749152	0.00846355	0.378242	2.26848e-05	0.00478017	0.996223	0.00348883	0.00688558	0.613512
cg11803761	-0.00622383	0.0101537	0.54132	-0.00243035	0.00573474	0.672644	0.00407285	0.00826058	0.623083
cg11803771	-0.0143634	0.0253708	0.572594	0.00430768	0.0143293	0.764341	0.0014059	0.0206406	0.945834
cg11803801	0.0132829	0.0130794	0.312339	-0.000765381	0.00738718	0.917691	-0.00740664	0.0106408	0.48804
cg11803803	0.000640104	0.00866267	0.941247	0.00431766	0.00489264	0.379676	-0.00206153	0.00704758	0.77051
cg11803843	-0.00316765	0.00960274	0.742202	0.00245398	0.00542358	0.651934	-0.00296547	0.00781238	0.705074
cg11803859	0.00208866	0.0193841	0.914413	-0.00723173	0.010948	0.510451	-0.0034465	0.0157701	0.827458
cg11803871	0.00266258	0.0142457	0.852122	-0.00808747	0.00804589	0.317291	-0.00883249	0.0115897	0.44783
cg11803927	0.0047979	0.0104375	0.646764	-0.0039109	0.00589504	0.508618	-0.00556996	0.00849148	0.513395
cg11803931	0.0221268	0.019211	0.252215	-0.00232345	0.0108503	0.830885	-0.015919	0.0156292	0.310929
cg11803978	-0.00702191	0.00748894	0.350736	0.0054451	0.00422972	0.201007	-0.000470907	0.00609268	0.93855
cg11803990	0.0101322	0.00656768	0.126117	-0.00389194	0.00370939	0.296661	-0.00264893	0.00534318	0.621174
cg11803997	-0.0226444	0.0138394	0.104999	0.0220274	0.00781641	0.00584441	0.00743569	0.0112591	0.510537
cg11804021	0.0148035	0.0410201	0.718964	-0.0312393	0.023168	0.180643	-0.0346766	0.0333722	0.301322
cg11804239	-0.0244191	0.0292031	0.405087	0.0116128	0.0164938	0.483058	0.0075229	0.0237584	0.752189
cg11804253	-0.0150658	0.0334873	0.653778	0.0177745	0.0189134	0.34964	0.0154124	0.0272438	0.572877
cg11804292	-0.00259008	0.0196414	0.895359	7.89287e-05	0.0110934	0.994338	0.00793564	0.0159794	0.620571
cg11804293	0.00899631	0.0183335	0.624733	-0.00588997	0.0103547	0.570778	0.00270859	0.0149153	0.856274
cg11804304	-0.0149872	0.0260795	0.566829	0.0045055	0.0147296	0.760344	0.0121046	0.0212171	0.569636
cg11804334	0.00121964	0.00263597	0.644611	0.00124324	0.00148878	0.405709	-0.000849443	0.00214451	0.692892
cg11804335	0.00697643	0.00958939	0.468645	-0.00713926	0.00541605	0.19052	-0.004563	0.00780152	0.559969
cg11804357	-0.00215974	0.0285897	0.939937	0.00846747	0.0161473	0.601192	0.00771231	0.0232593	0.740915
cg11804380	-0.00242313	0.00909327	0.790434	0.000852565	0.00513584	0.868496	0.0019614	0.00739789	0.791467
cg11804414	-0.0023313	0.011726	0.842819	0.0115664	0.00662277	0.0838638	-0.00541638	0.00953974	0.57149
cg11804517	-0.00276625	0.00289948	0.342406	0.00183721	0.00163761	0.264654	0.00314127	0.00235889	0.186057
cg11804524	0.00575394	0.00531397	0.281557	-0.00251452	0.00300131	0.404177	-0.00418636	0.00432322	0.335257
cg11804538	-0.00256908	0.00971382	0.791968	0.000990622	0.00548632	0.857084	-0.00363488	0.00790274	0.646569
cg11804604	0.00621855	0.0095871	0.51809	-0.00211027	0.00541475	0.697585	-0.00598203	0.00779965	0.444948
cg11804622	-0.0162777	0.0210355	0.440898	0.0042358	0.0118807	0.722212	0.00240633	0.0171136	0.888467
cg11804639	-0.0131283	0.050775	0.796519	0.0202472	0.0286775	0.481844	0.018431	0.0413083	0.65645
cg11804641	0.0538195	0.0560858	0.339621	0.0157485	0.031677	0.62019	-0.0392984	0.045629	0.391197
cg11804692	-0.00268399	0.0131771	0.839021	0.00414144	0.00744234	0.579158	-0.0044511	0.0107203	0.678901
cg11804721	0.0246141	0.012207	0.0464957	-0.00204927	0.00689448	0.766918	-0.0218697	0.00993112	0.0300007
cg11804724	0.00628061	0.00647979	0.334801	-0.00122368	0.00365975	0.738822	-0.00559117	0.00527168	0.291476
cg11804725	0.0185383	0.0536806	0.730575	0.0095625	0.0303185	0.753128	0.000165679	0.0436722	0.996981
cg11804775	0.000173286	0.00409446	0.966328	-0.000611836	0.00231253	0.791893	0.00377037	0.00333107	0.260448
cg11804789	0.00317863	0.0450438	0.943886	-0.0195224	0.0254405	0.444704	-0.0186003	0.0366457	0.612895
cg11804805	-0.00645604	0.0354341	0.855803	0.00974115	0.020013	0.627529	0.0109652	0.0288277	0.704493
cg11804818	0.00323252	0.0133324	0.808933	0.00693684	0.00753005	0.359197	-0.00950819	0.0108466	0.382846
cg11804833	0.00015545	0.0058033	0.978685	-0.000717853	0.00327768	0.827096	0.00468793	0.00472131	0.32319
cg11804836	-0.00151468	0.0198137	0.93922	-0.00101824	0.0111907	0.927687	0.00160715	0.0161196	0.920785
cg11804928	0.0228759	0.0173488	0.190382	-0.00631889	0.00979854	0.520511	-0.0100343	0.0141143	0.478815
cg11804932	0.000760226	0.00292776	0.79567	0.00159724	0.00165359	0.33646	-0.000942605	0.0023819	0.69316
cg11804940	0.0191017	0.0116222	0.103475	-0.0128995	0.00656418	0.0522299	-0.0127083	0.00945534	0.182041
cg11804948	-0.00951341	0.016184	0.558001	0.00492169	0.00914066	0.591495	0.00240333	0.0131666	0.855542
cg11804953	-0.00735277	0.00899632	0.415735	-0.00071918	0.00508108	0.887733	0.0065487	0.00731902	0.373113
cg11804965	0.00247762	0.0195218	0.899267	-0.000844593	0.0110258	0.939097	0.00566969	0.0158821	0.721869
cg11805027	-0.0223761	0.0243968	0.361303	0.00829215	0.0137792	0.548705	0.0100634	0.0198482	0.61328
cg11805083	-0.0299087	0.0191019	0.120632	0.00697385	0.0107887	0.519528	0.0189341	0.0155405	0.226006
cg11805111	-0.00438792	0.0409656	0.914919	0.000442862	0.0231372	0.984768	0.00476803	0.0333279	0.886533
cg11805138	0.0250887	0.036607	0.49474	-0.00838353	0.0206754	0.686007	-0.0366208	0.0297819	0.221778
cg11805188	0.00530443	0.0191841	0.782745	-0.0147621	0.0108351	0.176185	-0.000659662	0.0156074	0.966373
cg11805245	0.0403048	0.0270762	0.139812	-0.0013177	0.0152925	0.93151	-0.0371063	0.022028	0.0952672
cg11805252	0.0265414	0.0152408	0.084739	-0.017945	0.00860791	0.0396962	-0.0208994	0.0123992	0.0950655
cg11805311	0.022304	0.0217599	0.307885	-0.0116773	0.0122899	0.344373	-0.00854656	0.0177029	0.630331
cg11805338	0.0158253	0.0134687	0.242854	-0.0198284	0.00760705	0.010572	-0.0048951	0.0109575	0.656053
cg11805383	0.0165459	0.014286	0.249601	-0.00625838	0.00806866	0.439829	-0.00502638	0.0116225	0.66635
cg11805401	0.00103009	0.00800834	0.897917	0.00266646	0.00452307	0.556866	-0.00425163	0.00651524	0.515564
cg11805403	0.0231942	0.0331366	0.485613	-0.0208842	0.0187154	0.267202	-0.00608126	0.0269585	0.821999
cg11805406	-0.00432937	0.00952428	0.65043	-0.00109627	0.00537927	0.838937	-0.000870113	0.00774854	0.91082
cg11805414	-0.025167	0.025344	0.323147	0.00476003	0.0143142	0.740192	0.0291446	0.0206188	0.160678
cg11805424	0.0264854	0.0220942	0.233517	-0.0143483	0.0124787	0.253016	-0.0172898	0.0179749	0.338474
cg11805450	-0.00300352	0.00667194	0.653581	0.0054521	0.00376828	0.151133	2.75434e-05	0.00542801	0.995962
cg11805463	0.0147791	0.019325	0.446249	0.00199246	0.0109147	0.85553	-0.00789786	0.015722	0.616553
cg11805472	0.00139102	0.00260894	0.59512	-0.00206042	0.00147352	0.16518	0.00212954	0.00212252	0.318185
cg11805489	-0.0170099	0.0164035	0.302305	0.00468565	0.00926465	0.614164	0.0138207	0.0133452	0.302922
cg11805548	-0.00859196	0.0235811	0.716376	-0.00624847	0.0133185	0.64	0.0158028	0.0191846	0.412098
cg11805552	0.0112378	0.0188598	0.552642	-0.00431559	0.0106519	0.686252	-0.00782352	0.0153435	0.611274
cg11805587	-0.00297971	0.0103019	0.773009	0.00680118	0.00581845	0.24528	-0.00166044	0.00838116	0.843365
cg11805647	0.00342927	0.0348799	0.921882	0.0160063	0.0197	0.418474	0.00879678	0.0283768	0.75722
cg11805664	0.0174981	0.0211933	0.411012	0.00878789	0.0119699	0.464599	-0.0106694	0.0172419	0.537482
cg11805729	0.0138975	0.0237213	0.559313	-0.0085079	0.0133977	0.52689	-0.00590759	0.0192986	0.760167
cg11805745	0.0102119	0.0155057	0.511703	0.00412097	0.00875757	0.639	-0.0173862	0.0126148	0.171268
cg11805806	-0.0271419	0.0290558	0.352534	0.00497643	0.0164106	0.762346	0.0178301	0.0236386	0.452489
cg11805814	-0.0483843	0.0384291	0.211001	0.0435372	0.0217046	0.0476229	0.0267689	0.0312642	0.393968
cg11805818	0.0204836	0.0189901	0.283392	-0.00574026	0.0107255	0.593726	-0.016869	0.0154495	0.277565
cg11805852	-0.00836672	0.013533	0.537847	0.00574828	0.00764337	0.453817	-0.00335278	0.0110099	0.761374
cg11805896	0.0305956	0.0254892	0.232903	-0.0100953	0.0143962	0.484811	-0.0211342	0.0207369	0.310638
cg11805946	-0.00210129	0.0346896	0.951822	0.0134877	0.0195925	0.49282	0.0136077	0.028222	0.630763
cg11805976	-0.0248516	0.0307	0.420189	0.00804365	0.0173392	0.643748	0.0185752	0.0249762	0.458828
cg11806084	0.0183343	0.0148878	0.221085	-0.0156661	0.00840856	0.065442	-0.0112874	0.0121121	0.353672
cg11806102	0.00806068	0.00729215	0.271696	-0.00626579	0.00411857	0.131392	-0.00379494	0.00593258	0.523874
cg11806123	-0.00696775	0.00704223	0.324892	0.00336353	0.00397742	0.399804	-9.02905e-05	0.00572925	0.987458
cg11806172	0.0288129	0.0287123	0.31809	0.00383465	0.0162166	0.813566	-0.0114263	0.0233591	0.625823
cg11806178	-0.0195523	0.0155991	0.213032	0.00732375	0.00881028	0.40784	0.0102654	0.0126907	0.42054
cg11806181	0.000468043	0.01324	0.971872	-0.00596816	0.00747787	0.426737	-0.00286594	0.0107715	0.790746
cg11806199	0.0166327	0.0114207	0.148489	0.00111079	0.00645038	0.863632	-0.010974	0.00929142	0.240425
cg11806203	-0.0294702	0.0123477	0.0189199	0.00633776	0.0069739	0.365694	0.0222801	0.0100455	0.0288701
cg11806305	0.010041	0.00950516	0.293395	-0.00122688	0.00536847	0.819708	-0.00907722	0.00773299	0.243308
cg11806367	0.0466247	0.0303121	0.127234	-0.002333	0.0171201	0.891885	-0.0459459	0.0246606	0.0654392
cg11806389	-0.00384384	0.00565649	0.498395	0.00580831	0.00319476	0.0721077	0.00326464	0.00460188	0.479752
cg11806420	-0.00513058	0.0110094	0.642237	0.00294881	0.00621806	0.636389	0.0083777	0.00895678	0.351908
cg11806423	0.015646	0.0100242	0.121789	-0.00421265	0.00566164	0.458615	-0.0085774	0.00815528	0.295496
cg11806439	0.013064	0.0411837	0.751757	0.00292545	0.0232603	0.900172	0.00195156	0.0335053	0.953671
cg11806442	0.00196668	0.00352197	0.577842	-0.00237861	0.00198919	0.234673	-0.000491854	0.00286532	0.864061
cg11806445	0.0176923	0.0214411	0.411287	-0.0215467	0.0121098	0.0782953	-0.00323422	0.0174436	0.85329
cg11806488	0.0230924	0.0139509	0.10107	-0.010611	0.00787939	0.181191	-0.0140942	0.0113498	0.217274
cg11806528	-0.0077788	0.0125105	0.53553	0.00596517	0.00706589	0.400603	0.00737558	0.010178	0.470389
cg11806559	0.0190449	0.0129933	0.145918	-0.0127837	0.00733856	0.0846476	-0.0156405	0.0105708	0.142188
cg11806565	-0.0107534	0.00884557	0.227024	0.00522845	0.00499594	0.297886	0.00695076	0.00719638	0.336487
cg11806575	0.0257984	0.0261011	0.32539	-0.0190531	0.0147418	0.199239	-0.00285708	0.0212348	0.893246
cg11806594	0.0120895	0.00513806	0.0206244	-0.00314215	0.00290195	0.281568	-0.00855545	0.00418011	0.0433642
cg11806605	0.000790031	0.00202287	0.696978	-0.000542817	0.00114251	0.635765	-0.0010121	0.00164572	0.539987
cg11806630	0.0054781	0.00672384	0.417204	-0.00542863	0.00379759	0.156043	0.000609123	0.00547023	0.911565
cg11806633	0.0226647	0.0288703	0.434316	-0.0143631	0.0163058	0.380548	-0.00909375	0.0234876	0.699468
cg11806635	0.00287879	0.0208469	0.890451	-0.0247262	0.0117742	0.0382941	0.0120848	0.0169601	0.477822
cg11806672	-0.00247771	0.00720595	0.731701	0.00489335	0.00406989	0.232133	0.00178212	0.00586245	0.761781
cg11806680	0.00336791	0.00965703	0.728024	0.00499492	0.00545424	0.362027	-0.00989819	0.00785654	0.21071
cg11806703	0.00214059	0.00587789	0.716511	-0.00459554	0.00331981	0.169417	4.49616e-05	0.004782	0.992517
cg11806726	-0.0137295	0.0365024	0.707637	-0.0113461	0.0206164	0.583335	-0.000985256	0.0296968	0.973601
cg11806749	0.00308243	0.00338959	0.365381	-0.00252908	0.00191443	0.189556	-0.000322936	0.00275763	0.907015
cg11806813	0.00909102	0.0111545	0.417041	-0.00437587	0.00629998	0.488959	-0.00766399	0.00907478	0.400426
cg11806823	0.0123375	0.0120063	0.306674	-0.0118066	0.00678108	0.0848031	-0.0027169	0.00976778	0.781483
cg11806836	0.0487184	0.0218064	0.0277469	-0.0201084	0.0123161	0.105744	-0.0410395	0.0177407	0.0227967
cg11806890	0.00293718	0.00314863	0.353194	-0.000264184	0.00177833	0.882209	-0.0022779	0.00256159	0.376046
cg11806945	0.0044105	0.00517469	0.396113	-0.000676781	0.00292264	0.817359	-0.00722887	0.00420991	0.0891181
cg11806995	0.0203566	0.0398181	0.610333	0.00455125	0.0224891	0.840042	-0.00945404	0.0323943	0.771024
cg11807006	0.0224813	0.0268647	0.404723	-0.0244117	0.0151731	0.110859	-0.01501	0.021856	0.493851
cg11807040	0.0335484	0.0293462	0.255743	-0.0179451	0.0165746	0.281606	-0.018228	0.0238748	0.447011
cg11807048	0.00380253	0.0119279	0.750562	-0.0056972	0.00673681	0.39979	-0.000213057	0.00970401	0.982528
cg11807105	0.0254908	0.0172533	0.142763	-0.00773385	0.0097446	0.429314	-0.00914626	0.0140366	0.516183
cg11807127	-0.0070319	0.00820081	0.393281	-0.0022649	0.00463178	0.625941	0.0119487	0.00667182	0.0763946
cg11807143	-0.00733825	0.0214665	0.733199	-0.0078497	0.0121242	0.51886	0.00874584	0.0174642	0.617645
cg11807153	-0.011799	0.017922	0.511854	-0.0018719	0.0101223	0.853667	0.0138113	0.0145806	0.345846
cg11807188	0.00706774	0.0246568	0.77499	0.00767256	0.0139261	0.582922	-0.00488785	0.0200597	0.808
cg11807227	0.0131817	0.0574231	0.818916	0.0125147	0.0324323	0.700428	0.000607736	0.046717	0.989647
cg11807238	-0.0181907	0.0420427	0.666204	-0.00603433	0.0237455	0.799932	0.0220378	0.0342042	0.520885
cg11807261	0.0080959	0.0227489	0.722695	-0.00127305	0.0128485	0.921276	-0.000329336	0.0185075	0.985839
cg11807280	0.0168465	0.0381	0.659344	-0.0185942	0.0215187	0.389645	-0.00784801	0.0309966	0.800652
cg11807290	-0.00442329	0.0131037	0.736416	0.00323576	0.0074009	0.66292	0.000505962	0.0106606	0.962242
cg11807314	0.0663529	0.0386375	0.0890801	-0.0561207	0.0218223	0.0116217	-0.0497257	0.0314338	0.116891
cg11807318	-0.0431748	0.0271433	0.114915	0.0237489	0.0153304	0.124573	0.0278717	0.0220826	0.209888
cg11807329	0.0110265	0.0527629	0.834896	-0.0285036	0.0298003	0.341179	-0.014586	0.0429257	0.734738
cg11807356	-0.0135825	0.0129247	0.295892	0.00436208	0.00729983	0.551512	0.014832	0.010515	0.161543
cg11807397	0.0368696	0.0343432	0.285655	0.00436779	0.0193969	0.822308	-0.0264506	0.0279402	0.346127
cg11807411	0.0101299	0.0363132	0.780863	-0.0293162	0.0205095	0.156072	-0.00399727	0.0295429	0.892649
cg11807446	-0.00353749	0.00333966	0.292096	-0.000740473	0.00188623	0.695491	0.00168734	0.002717	0.536021
cg11807492	0.00782897	0.00649666	0.231076	-0.00382451	0.00366928	0.299835	-0.00215626	0.0052854	0.684189
cg11807496	-0.000780146	0.0100428	0.938239	0.00272238	0.00567213	0.632327	0.0028221	0.00817039	0.730529
cg11807529	0.0193859	0.0138747	0.165504	-0.0169443	0.00783634	0.0330312	-0.00150424	0.0112878	0.894259
cg11807539	0.0280007	0.018454	0.132405	0.00961798	0.0104228	0.358384	-0.0228453	0.0150134	0.131315
cg11807554	0.0226295	0.0092816	0.0165655	-0.00823335	0.0052422	0.119501	-0.0193131	0.00755111	0.0120708
cg11807559	-0.0154039	0.0120971	0.205904	0.007701	0.00683238	0.262438	0.0086578	0.00984167	0.381169
cg11807600	-0.0148568	0.0241265	0.539463	0.000761807	0.0136266	0.95553	0.00926954	0.0196283	0.637796
cg11807649	0.0183128	0.0219173	0.405446	-0.0204811	0.0123788	0.101219	-0.01214	0.017831	0.497579
cg11807688	0.00972274	0.0104629	0.355037	0.00192342	0.00590938	0.745507	-0.00450559	0.00851214	0.597785
cg11807689	0.0197251	0.023314	0.399579	0.0093307	0.0131677	0.48025	-0.0230389	0.0189673	0.227413
cg11807829	-0.0115556	0.0347461	0.740168	-0.00409694	0.0196245	0.835063	-0.00566796	0.028268	0.841499
cg11807842	-0.000719704	0.00995451	0.942511	0.00610496	0.00562226	0.280207	0.00169105	0.00809856	0.835031
cg11807844	-0.00806448	0.0196151	0.681871	-0.00443162	0.0110785	0.690013	0.0104153	0.015958	0.515496
cg11807903	-0.00246555	0.0355745	0.944887	-0.0190892	0.0200923	0.34441	0.00336859	0.0289419	0.90758
cg11808007	-0.0175369	0.0138066	0.207029	0.0159923	0.00779791	0.0429507	0.00694144	0.0112325	0.538022
cg11808012	-0.00462564	0.0214636	0.829817	-0.00351475	0.0121226	0.772479	0.00147083	0.0174619	0.933045
cg11808093	-0.0104631	0.00898905	0.247259	-0.00233386	0.00507697	0.646754	0.00920936	0.0073131	0.210915
cg11808098	0.00274382	0.0148921	0.854201	-0.00213244	0.00841101	0.80039	0.00126789	0.0121156	0.916868
cg11808099	-0.00121835	0.00661594	0.854274	-0.00165008	0.00373665	0.659756	0.00235548	0.00538244	0.662622
cg11808100	0.00446742	0.0194074	0.818422	-0.00573777	0.0109612	0.601834	-0.000347426	0.015789	0.982489
cg11808228	-0.00255425	0.00738817	0.730293	-0.00367702	0.0041728	0.380373	0.00217842	0.00601069	0.717816
cg11808237	0.00582413	0.00966044	0.547978	0.00188411	0.00545617	0.730596	-0.00283898	0.00785932	0.718709
cg11808250	-0.000218885	0.00260963	0.933326	-0.000266953	0.00147391	0.856648	-0.00223221	0.00212308	0.295659
cg11808308	0.0227928	0.0389894	0.560166	-0.0340076	0.022021	0.125733	-0.0213634	0.0317201	0.502215
cg11808355	-0.0161334	0.0124673	0.198686	0.0280902	0.00704145	0.000127881	0.00876515	0.0101428	0.389604
cg11808423	0.0137121	0.0135773	0.315017	-0.00704033	0.0076684	0.360822	-0.0096805	0.0110459	0.382962
cg11808459	-0.00767426	0.0146952	0.60269	0.00585629	0.00829978	0.482113	0.00123908	0.0119554	0.917665
cg11808514	-0.00644532	0.0100395	0.522374	-0.00616776	0.00567024	0.279377	0.00186097	0.00816768	0.820241
cg11808531	0.0110877	0.0112187	0.32543	0.00797309	0.00633629	0.211266	-0.0162321	0.00912709	0.0784312
cg11808581	-0.00697469	0.00856087	0.41721	0.00471117	0.00483514	0.332276	0.00557643	0.00696476	0.425263
cg11808633	-0.0103131	0.0385451	0.789601	-0.00352513	0.0217701	0.871698	-0.012843	0.0313586	0.683027
cg11808639	-0.0134444	0.0130864	0.306782	-0.000442609	0.00739114	0.95237	0.0114806	0.0106465	0.283527
cg11808658	0.0180151	0.00972061	0.0668496	-3.29271e-06	0.00549016	0.999523	-0.0203124	0.00790827	0.0117227
cg11808677	-0.0807373	0.041606	0.0551899	0.0482533	0.0234989	0.0426944	0.0616562	0.0338488	0.0715791
cg11808695	0.00827193	0.0336073	0.806093	0.00770401	0.0189812	0.685719	0.00117761	0.0273414	0.965733
cg11808699	0.117773	0.0416269	0.00565966	-0.0588587	0.0235107	0.0139502	-0.0999187	0.0338658	0.00396947
cg11808745	0.000172117	0.0188021	0.992715	-0.00710498	0.0106193	0.50503	-0.00737755	0.0152966	0.630668
cg11808757	0.000584188	0.00943233	0.950741	-0.000904836	0.00532733	0.86548	-0.0059444	0.00767374	0.440416
cg11808861	0.0205865	0.0271089	0.449437	-0.00668536	0.015311	0.663334	-0.0110025	0.0220547	0.618985
cg11808871	-0.0104705	0.0179737	0.561536	0.0102675	0.0101514	0.3143	0.0173831	0.0146226	0.237398
cg11808874	0.012092	0.0231022	0.601867	-0.00115098	0.013048	0.929889	-0.0204197	0.0187949	0.279946
cg11808885	0.00215203	0.00564264	0.703742	-0.00118112	0.00318694	0.711726	-0.00149516	0.00459061	0.745347
cg11808936	-0.00304361	0.0282117	0.914308	-0.00797258	0.0159339	0.617947	0.00164365	0.0229518	0.943056
cg11809014	-0.00641467	0.0304291	0.833475	0.00257006	0.0171862	0.881433	0.00886805	0.0247558	0.720948
cg11809038	0.0104899	0.0361893	0.772533	0.00101872	0.0204395	0.960351	-0.0122078	0.029442	0.679313
cg11809056	-0.0221368	0.0233764	0.345981	0.00609024	0.0132029	0.645619	0.0171888	0.019018	0.368308
cg11809085	0.0750299	0.0252762	0.00376273	-0.0335222	0.0142759	0.0208752	-0.0428613	0.0205636	0.0397313
cg11809089	-0.00173315	0.0243855	0.943484	0.00262464	0.0137728	0.849259	0.00625734	0.019839	0.753124
cg11809091	-0.0392566	0.0285185	0.171794	-0.00959078	0.0161071	0.552923	0.0192657	0.0232014	0.408349
cg11809094	0.00272088	0.00289736	0.349994	-0.00107181	0.00163641	0.514017	-0.00117984	0.00235717	0.617822
cg11809107	0.00102775	0.0225989	0.963819	0.00727708	0.0127637	0.56989	-0.00662093	0.0183855	0.719534
cg11809123	0.0144852	0.0111659	0.197583	-0.0021085	0.00630644	0.738837	-0.00995949	0.00908408	0.275605
cg11809139	-0.0398063	0.0269723	0.143198	0.0233473	0.0152338	0.128597	0.0241487	0.0219435	0.273813
cg11809157	-0.001802	0.00241762	0.457838	-0.000933322	0.00136546	0.49589	0.00169158	0.00196687	0.391869
cg11809162	0.0187102	0.0168315	0.269022	0.00103984	0.00950635	0.913121	-0.0143664	0.0136934	0.29669
cg11809164	-0.00485362	0.0231182	0.834144	0.0134594	0.013057	0.305164	-0.00966997	0.0188079	0.60831
cg11809173	-0.00191645	0.00653175	0.769833	0.00306713	0.0036891	0.407767	0.00174895	0.00531395	0.742764
cg11809269	-0.00344836	0.0223687	0.8778	-0.0055016	0.0126337	0.66418	0.0187688	0.0181982	0.304912
cg11809283	0.0178621	0.0147647	0.229273	-0.00654489	0.00833904	0.434435	-0.0128862	0.0120119	0.286003
cg11809294	0.00160733	0.00379397	0.672746	0.00283251	0.00214281	0.189291	-0.00246086	0.00308661	0.427221
cg11809339	-0.00514946	0.0156921	0.743494	0.00240661	0.00886282	0.786547	0.00345283	0.0127664	0.787374
cg11809342	-0.00277756	0.0146859	0.850381	-0.00388344	0.00829452	0.640686	0.00601973	0.0119478	0.615507
cg11809343	-0.00680211	0.0536283	0.899329	-0.0129809	0.030289	0.669178	-0.00866047	0.0436297	0.843066
cg11809417	-0.00579054	0.00884822	0.514368	0.00873531	0.00499743	0.0836032	-0.000908929	0.00719853	0.89978
cg11809418	0.0114255	0.0141738	0.422137	-0.0139193	0.00800527	0.0852157	0.00482951	0.0115312	0.676262
cg11809449	0.00786379	0.00876503	0.371823	-0.000802123	0.00495045	0.871616	-0.00519247	0.00713085	0.468246
cg11809476	-0.0105853	0.0197971	0.594076	0.0089001	0.0111813	0.427967	0.00928487	0.016106	0.56561
cg11809581	0.0734226	0.0490872	0.137931	-0.0333996	0.0277242	0.231217	-0.0598103	0.0399353	0.13743
cg11809604	-0.000556253	0.00385107	0.885449	-0.00196294	0.00217506	0.369017	-0.000335044	0.00313306	0.915057
cg11809614	0.0229583	0.0149967	0.129018	0.000976289	0.00847006	0.908472	-0.0273035	0.0122007	0.0274934
cg11809638	0.0470157	0.035725	0.191228	-0.0442746	0.0201773	0.030578	-0.0319852	0.0290643	0.273811
cg11809668	0.039515	0.0421917	0.351288	0.00405496	0.0238297	0.865232	-0.0170651	0.0343254	0.620192
cg11809702	0.00397612	0.00275298	0.151846	-0.000886292	0.00155487	0.569975	-0.00229246	0.00223971	0.308566
cg11809779	-0.03393	0.0208124	0.106252	0.0255734	0.0117547	0.0319906	0.00614069	0.016932	0.717635
cg11809802	-0.00775285	0.0185097	0.676239	0.0123598	0.0104542	0.239955	0.00418167	0.0150587	0.781834
cg11809826	-0.00244024	0.00949732	0.797764	-0.000287726	0.00536404	0.957331	0.00312701	0.00772661	0.686575
cg11809897	-0.0187597	0.0118604	0.116936	0.000133651	0.00669868	0.984122	0.0127051	0.00964908	0.191004
cg11809915	0.00370905	0.00645238	0.566721	-0.00186642	0.00364427	0.609697	-0.00445204	0.00524938	0.398445
cg11809928	0.0106202	0.0182249	0.561413	-0.00675582	0.0102933	0.513149	-0.0169958	0.014827	0.254471
cg11809958	-0.00102176	0.0154095	0.947268	-0.0103268	0.00870319	0.238271	0.000912395	0.0125365	0.94213
cg11810135	0.00749696	0.0177283	0.673308	-0.000854686	0.0100128	0.93215	0.00385827	0.014423	0.789639
cg11810204	0.0114385	0.0173564	0.511416	-0.0118254	0.00980281	0.230596	0.00908149	0.0141204	0.521631
cg11810251	-0.0168908	0.0181281	0.353757	0.0159713	0.0102387	0.122007	0.0148994	0.0147482	0.314863
cg11810272	-0.0080146	0.00824998	0.333706	0.00259253	0.00465955	0.579213	0.00274101	0.00671183	0.683882
cg11810303	-0.0298246	0.0326626	0.363426	0.00464953	0.0184477	0.801539	0.0153162	0.0265729	0.565678
cg11810310	-0.00449895	0.00495132	0.365771	0.0031742	0.00279648	0.259115	0.00230123	0.00402818	0.569116
cg11810370	-0.0126354	0.0208888	0.546651	0.000583531	0.0117979	0.960653	0.0175405	0.0169942	0.304544
cg11810371	0.00118073	0.011851	0.920841	0.00431971	0.00669339	0.520196	0.000854288	0.00964146	0.929576
cg11810374	0.000631929	0.0171681	0.970713	0.00587469	0.00969645	0.546009	-0.00194833	0.0139672	0.889347
cg11810381	0.000502087	0.0193126	0.979312	0.000839159	0.0109077	0.938834	0.00627775	0.0157119	0.690355
cg11810416	-0.00193774	0.0089797	0.829599	0.000604322	0.00507169	0.905396	0.00417715	0.00730549	0.568779
cg11810430	-0.0424223	0.0250996	0.0941755	-0.00616613	0.0141761	0.664543	0.0392582	0.0204199	0.057441
cg11810462	0.00579081	0.0280843	0.837067	-0.0246626	0.0158619	0.123208	-0.0056708	0.0228482	0.804503
cg11810463	0.00837684	0.0268452	0.755671	-0.0108584	0.0151621	0.475598	-0.00588668	0.0218401	0.788085
cg11810498	0.00559053	0.00510315	0.27598	0.00242123	0.00288224	0.402924	-0.00494417	0.00415171	0.236579
cg11810524	0.0107685	0.0171556	0.531663	0.00783651	0.00968941	0.420606	-0.010019	0.0139571	0.47456
cg11810628	0.00233947	0.0117359	0.842408	-0.0021127	0.00662841	0.750606	0.00601953	0.00954786	0.529862
cg11810719	0.051263	0.0390514	0.192348	-0.039581	0.022056	0.0758064	-0.0377611	0.0317705	0.237487
cg11810736	-0.0124191	0.00811402	0.129096	-0.00212912	0.00458276	0.643253	0.00908737	0.00660122	0.171767
cg11810786	-0.0125703	0.0137888	0.364201	-0.00064296	0.00778787	0.93437	0.00684881	0.011218	0.542931
cg11810802	0.00656107	0.00780765	0.402764	-0.000257196	0.00440973	0.953609	-0.00708393	0.00635197	0.267477
cg11810837	0.00666506	0.00958762	0.488592	0.00230104	0.00541505	0.671815	-0.00492331	0.00780008	0.529387
cg11810888	-0.0044795	0.0113937	0.695059	-0.000214105	0.00643511	0.973526	0.00248959	0.00926943	0.788817
cg11810896	0.00812471	0.0194656	0.677307	-0.00199748	0.0109941	0.856203	0.00384854	0.0158363	0.808498
cg11810906	0.00180974	0.00219049	0.41071	-0.000192255	0.00123718	0.876828	-0.00134945	0.00178209	0.45073
cg11810961	0.00403802	0.00475393	0.397725	-0.00218759	0.002685	0.417194	-0.00149592	0.00386759	0.699755
cg11810998	0.0491866	0.0363334	0.178928	-0.0539796	0.0205209	0.00990349	-0.0440464	0.0295593	0.139408
cg11811005	0.000697241	0.0176719	0.968608	-0.00581766	0.00998103	0.561319	0.00353389	0.0143771	0.806352
cg11811017	0.0306045	0.00903801	0.00102106	-0.00899996	0.00510463	0.0810011	-0.0168837	0.00735294	0.0237949
cg11811044	-0.00215887	0.00895414	0.809979	0.00126574	0.00505726	0.802894	0.0138962	0.0072847	0.0593718
cg11811131	0.00871714	0.00945714	0.358921	0.000347319	0.00534135	0.948287	-0.00819929	0.00769392	0.289185
cg11811184	0.00636527	0.00780874	0.416965	0.00325682	0.00441034	0.462005	-0.00135372	0.00635286	0.831701
cg11811216	-0.004361	0.0126157	0.730323	0.00148544	0.00712527	0.835291	0.0106791	0.0102636	0.300673
cg11811217	-0.0205324	0.0137943	0.13984	0.0082612	0.00779098	0.29159	0.00433631	0.0112225	0.700042
cg11811274	-0.0144748	0.0400588	0.718625	-0.0137534	0.0226251	0.544671	-0.00982008	0.0325902	0.763809
cg11811303	0.00359652	0.00233173	0.126192	-0.000795077	0.00131695	0.54742	-0.00124983	0.00189699	0.511539
cg11811341	0.00690856	0.0207345	0.739702	0.00945938	0.0117108	0.421191	-0.00420101	0.0168687	0.80385
cg11811349	0.0239916	0.0345418	0.48897	-0.0413669	0.019509	0.0364976	-0.0129037	0.0281017	0.647122
cg11811391	-0.00152021	0.00447044	0.734541	0.00194806	0.00252488	0.44224	0.00049664	0.00363696	0.891664
cg11811409	0.0169051	0.0209231	0.421067	-0.00242246	0.0118173	0.838002	-0.00746256	0.0170221	0.662058
cg11811464	-0.00372173	0.00232777	0.113076	0.000856718	0.00131471	0.516159	0.00211361	0.00189377	0.267116
cg11811510	0.00826661	0.0382935	0.829534	-0.0260031	0.021628	0.232149	-0.00816447	0.031154	0.793819
cg11811513	0.00858734	0.00913136	0.349313	-0.00175679	0.00515735	0.734104	-0.00323577	0.00742888	0.66411
cg11811621	0.000634466	0.00232411	0.785433	-0.000352626	0.00131265	0.788773	0.000545478	0.0018908	0.77358
cg11811625	0.014024	0.0100254	0.165014	-0.000661086	0.0056623	0.907295	-0.0137371	0.00815623	0.0953162
cg11811632	0.00927104	0.0104424	0.376807	0.00568169	0.0058978	0.337739	-0.00874567	0.00849546	0.305802
cg11811655	0.000630538	0.00344899	0.855318	8.0382e-05	0.00194797	0.967169	0.000480369	0.00280595	0.864422
cg11811743	0.00205848	0.00339114	0.545243	0.0012444	0.0019153	0.517396	-0.00201527	0.00275889	0.466848
cg11811816	-0.0220053	0.0176941	0.216594	0.00119822	0.00999353	0.904808	0.00332245	0.0143951	0.817949
cg11811828	0.0120536	0.039653	0.761789	-0.0158347	0.0223958	0.481221	-0.0198205	0.03226	0.540376
cg11811840	-0.0353304	0.0172002	0.0426317	0.0227304	0.00971459	0.0213217	0.0251445	0.0139933	0.0754332
cg11811859	0.0118627	0.0182876	0.518066	-0.00920859	0.0103287	0.374818	-0.00309115	0.014878	0.835842
cg11811863	0.00698999	0.0286672	0.80787	0.00157562	0.0161911	0.922676	0.0046048	0.0233224	0.843891
cg11811869	0.00491959	0.00965529	0.611532	-0.00182837	0.00545327	0.738131	-0.00255272	0.00785513	0.745893
cg11811873	-0.00150203	0.00839271	0.858332	0.00221995	0.00474016	0.64059	-0.00176516	0.00682795	0.796548
cg11811897	0.0251199	0.0486799	0.607001	0.0107369	0.0274942	0.697002	-0.00340024	0.0396039	0.931756
cg11811959	0.0143806	0.00915324	0.119385	-0.0170673	0.00516971	0.00134299	-0.010728	0.00744668	0.152873
cg11811960	0.0189162	0.0189585	0.32085	-0.0194536	0.0107077	0.0723062	-0.00612195	0.0154239	0.692294
cg11811992	0.0201904	0.0457995	0.660298	0.00231915	0.0258674	0.928744	0.00163561	0.0372605	0.965076
cg11812015	-0.0228416	0.0247521	0.358371	0.00726446	0.0139799	0.604489	0.0263353	0.0201373	0.194005
cg11812069	0.000308226	0.0052397	0.953211	0.000685282	0.00295936	0.817359	0.000485125	0.00426279	0.909626
cg11812071	0.0204886	0.0263655	0.438973	-0.0156879	0.0148911	0.294701	-0.00367813	0.0214499	0.864203
cg11812202	-0.00219137	0.0123366	0.85938	-0.00346768	0.00696768	0.619824	-0.0036606	0.0100366	0.716102
cg11812218	0.00393694	0.0120578	0.744739	0.000728509	0.00681021	0.915029	-0.00796804	0.00980973	0.418612
cg11812233	-0.00827431	0.0735801	0.910694	0.0263886	0.0415577	0.526917	0.00718309	0.0598616	0.904733
cg11812238	0.00471063	0.00266392	0.0801216	0.00095459	0.00150457	0.527259	-0.00635792	0.00216725	0.00417203
cg11812248	-0.0173658	0.0171591	0.314008	-0.00106118	0.00969136	0.913032	0.00663693	0.0139599	0.635539
cg11812287	0.00133222	0.00390967	0.73402	0.000830952	0.00220816	0.707501	0.0014695	0.00318074	0.645105
cg11812311	0.0212865	0.0347995	0.542159	0.00308873	0.0196546	0.87545	-0.00246948	0.0283114	0.93067
cg11812419	0.02569	0.0115781	0.0288044	0.00105956	0.00653924	0.871615	-0.0191655	0.00941942	0.0445847
cg11812438	0.00849175	0.0229416	0.712072	0.00478128	0.0129573	0.712922	-0.0106479	0.0186643	0.569646
cg11812439	-0.0239508	0.0360389	0.507879	0.03599	0.0203546	0.0801475	-0.00923117	0.0293197	0.753549
cg11812525	0.0035943	0.0205364	0.861424	-0.00572309	0.0115988	0.62282	-0.0153723	0.0167075	0.359788
cg11812573	0.00909412	0.0133545	0.49749	-0.00509397	0.00754254	0.501034	0.00469186	0.0108646	0.666801
cg11812577	-0.0123674	0.0179532	0.492532	0.0106065	0.0101399	0.298126	0.0173138	0.0146059	0.238727
cg11812625	-0.0154615	0.0300235	0.607727	0.0213089	0.0169572	0.211874	0.0026961	0.0244259	0.912334
cg11812638	-0.00120431	0.0148343	0.935461	0.00423249	0.00837837	0.614575	0.00037478	0.0120686	0.97529
cg11812662	-0.0449865	0.0332309	0.178928	0.0174448	0.0187686	0.354931	0.0273333	0.0270352	0.314494
cg11812668	-0.00593857	0.0107432	0.581676	0.00647916	0.00606771	0.288229	0.00605416	0.0087402	0.490149
cg11812748	0.0314146	0.0162196	0.0556461	-0.0158261	0.00916076	0.087211	-0.0229142	0.0131956	0.0856168
cg11812752	-0.0112095	0.00914959	0.223459	-0.00366181	0.00516765	0.480253	0.0121075	0.00744371	0.107046
cg11812775	0.00431152	0.00291945	0.142929	-0.00215493	0.00164889	0.194306	-0.00195817	0.00237514	0.411688
cg11812782	-0.0111671	0.0100106	0.267355	-0.00251395	0.00565395	0.657564	0.00434638	0.00814421	0.594774
cg11812810	-0.00644	0.0186464	0.730553	-0.000288461	0.0105314	0.978204	-0.000370044	0.0151699	0.980589
cg11812862	0.0139679	0.00971119	0.153525	-0.000978963	0.00548483	0.85871	-0.00923691	0.0079006	0.245183
cg11812906	-0.0056447	0.00380705	0.141364	0.00276112	0.00215021	0.202128	0.00573169	0.00309726	0.0672438
cg11812928	-0.00528119	0.0115524	0.648575	0.00821305	0.00652475	0.21111	-0.00453667	0.00939855	0.630386
cg11813009	0.00127062	0.0125576	0.919611	-0.00458761	0.00709248	0.519256	-0.00366675	0.0102163	0.720434
cg11813041	-0.0267306	0.022159	0.230602	2.43691e-05	0.0125153	0.99845	0.0144442	0.0180276	0.424939
cg11813056	-0.091394	0.028369	0.00173055	0.0381215	0.0160227	0.019286	0.0699294	0.0230798	0.00312831
cg11813064	0.0157996	0.0345933	0.64888	0.0157547	0.0195381	0.421989	-0.00609232	0.0281436	0.829069
cg11813073	-0.00121271	0.0323672	0.970189	-0.0142684	0.0182809	0.436973	-0.00839398	0.0263326	0.750581
cg11813102	-0.00152959	0.0449554	0.972927	-0.0160557	0.0253906	0.528631	-0.0111823	0.0365737	0.760445
cg11813116	0.00925658	0.00533531	0.0858906	-0.00624728	0.00301336	0.0407777	-0.00688865	0.00434058	0.115726
cg11813198	0.0251559	0.0203059	0.218362	-0.0015876	0.0114687	0.890186	-0.0112583	0.01652	0.497165
cg11813265	-0.00289347	0.0145391	0.842665	0.0032188	0.00821161	0.695923	-0.00050326	0.0118284	0.966149
cg11813355	-0.00365626	0.0205708	0.859294	0.00556501	0.0116183	0.633016	0.000613348	0.0167355	0.970839
cg11813387	0.00950312	0.0237573	0.690021	-0.00879839	0.013418	0.513544	-0.00554806	0.0193279	0.774681
cg11813389	0.0188504	0.0117219	0.111023	0.000665156	0.00662048	0.920177	-0.0185223	0.00953644	0.0549751
cg11813415	-0.022369	0.0179295	0.215148	0.0016923	0.0101265	0.867623	0.0147656	0.0145867	0.313905
cg11813441	-0.0288958	0.0248802	0.248301	0.0250585	0.0140522	0.0776428	0.0301146	0.0202414	0.140022
cg11813455	0.00076331	0.00591359	0.897561	-0.00350429	0.00333997	0.296667	-0.00186459	0.00481105	0.699178
cg11813473	0.00780509	0.0150846	0.606027	0.0118018	0.00851969	0.169126	-0.016701	0.0122721	0.176671
cg11813489	-0.00616826	0.0165855	0.710765	0.00996137	0.0093674	0.29021	0.00738688	0.0134932	0.585313
cg11813497	-0.0738684	0.031026	0.0192058	0.0302173	0.0175233	0.0877881	0.0513965	0.0252414	0.0444287
cg11813544	-0.000950981	0.00926866	0.918489	0.00497258	0.0052349	0.344505	0.000270477	0.00754059	0.971459
cg11813617	0.00301683	0.00513682	0.558357	-0.00158646	0.00290125	0.585747	-0.0026961	0.0041791	0.520345
cg11813658	-0.0024564	0.0181094	0.892382	-0.00285087	0.0102281	0.781039	0.00417721	0.014733	0.77737
cg11813672	0.0732292	0.036661	0.0485466	-0.0508103	0.020706	0.0158967	-0.0573469	0.0298258	0.0574176
cg11813690	0.0121186	0.0134533	0.369907	-0.00374916	0.00759834	0.622821	-0.00865756	0.010945	0.430851
cg11813694	0.0465131	0.030788	0.134069	-0.0249148	0.0173889	0.155097	-0.0219572	0.0250478	0.382842
cg11813748	0.00874326	0.0467662	0.852081	0.0131915	0.0264133	0.618598	-0.00570291	0.038047	0.881158
cg11813810	-0.00230664	0.0108979	0.832812	-0.00906542	0.00615507	0.143999	0.00619643	0.00886604	0.486273
cg11813811	-0.00224644	0.00921452	0.8079	0.00904386	0.00520432	0.0853943	0.002073	0.00749654	0.782725
cg11813834	0.00738906	0.00779684	0.345614	-0.000352957	0.00440362	0.93628	-0.00466903	0.00634318	0.463445
cg11813856	-0.0643432	0.0331273	0.054971	0.0331509	0.0187101	0.0795332	0.0426463	0.0269509	0.116787
cg11813862	0.0124913	0.0110386	0.260561	-0.000229884	0.00623453	0.970661	-0.0121447	0.0089805	0.17938
cg11813940	-0.0265725	0.0302534	0.381912	0.00604596	0.017087	0.724223	-0.00175563	0.0246128	0.943281
cg11813949	-0.0262228	0.016342	0.111794	0.0230577	0.00922988	0.0141488	0.0180339	0.0132951	0.178079
cg11814024	-0.00525259	0.0119392	0.660946	0.00171927	0.0067432	0.799285	0.000208843	0.00971322	0.98289
cg11814059	-0.0108346	0.0327863	0.741758	-0.0118035	0.0185176	0.525338	-0.00241257	0.0266736	0.928116
cg11814087	0.0338258	0.0389607	0.387405	-0.0389466	0.0220048	0.0798521	-0.0356534	0.0316968	0.263409
cg11814107	-0.00573683	0.033142	0.862931	-0.0107174	0.0187185	0.568256	-0.00566468	0.0269629	0.834033
cg11814155	-0.00590382	0.0111427	0.597424	0.01099	0.00629337	0.0838944	-0.00447528	0.00906525	0.622641
cg11814211	0.00523519	0.00461382	0.259278	-0.00385065	0.00260586	0.142698	-0.00386066	0.0037536	0.306237
cg11814219	0.0156586	0.0186918	0.404224	-0.0118719	0.010557	0.263528	-0.0131685	0.0152068	0.388629
cg11814235	-0.00786685	0.00982444	0.425217	0.00228492	0.0055488	0.681396	0.00390416	0.00799274	0.626313
cg11814312	-0.0134204	0.00747712	0.075758	0.00961166	0.00422304	0.0250223	0.0048412	0.00608306	0.428043
cg11814370	0.00185136	0.00364806	0.61295	-0.00311275	0.00206041	0.134071	0.0018303	0.0029679	0.538863
cg11814397	-0.00790324	0.0120716	0.514197	-0.00635178	0.00681798	0.353821	0.00664557	0.00982093	0.500207
cg11814421	0.00239885	0.00882043	0.786221	0.000243761	0.00498174	0.961074	-0.00308638	0.00717592	0.668066
cg11814422	0.00699646	0.00558405	0.21321	-0.00316249	0.00315385	0.318455	-0.00399168	0.00454294	0.381737
cg11814438	-0.00114891	0.00964809	0.905454	-0.000143896	0.0054492	0.978987	0.00402364	0.00784927	0.609376
cg11814446	-0.0208715	0.0144347	0.151387	0.00547848	0.00815263	0.503172	0.0125202	0.0117434	0.288978
cg11814464	-0.00376185	0.0030265	0.216844	0.000276257	0.00170935	0.871942	0.00211249	0.00246223	0.393008
cg11814467	0.0207028	0.0202712	0.309632	0.000148408	0.0114491	0.989684	-0.0177596	0.0164918	0.284178
cg11814539	0.0279029	0.0341533	0.415916	-0.034356	0.0192896	0.0780007	0.000774853	0.0277856	0.977809
cg11814567	0.00890082	0.00656091	0.178011	-0.00558304	0.00370557	0.135114	-0.00453951	0.00533768	0.397139
cg11814571	0.00135032	0.00328061	0.681526	0.000556495	0.00185287	0.764553	0.00118868	0.00266896	0.657034
cg11814643	-0.0334679	0.0600989	0.578879	0.0266634	0.0339436	0.434043	0.0390316	0.0488939	0.426631
cg11814655	0.00319897	0.0217986	0.88363	0.0135884	0.0123118	0.272428	0.00576538	0.0177344	0.745802
cg11814667	-0.00216012	0.00219791	0.328123	-0.00119372	0.00124137	0.338607	0.00335771	0.00178812	0.0633838
cg11814672	0.00991661	0.0236948	0.676487	-0.0070885	0.0133827	0.597535	-0.00542645	0.0192771	0.778922
cg11814788	0.00784603	0.0248508	0.752882	0.00311841	0.0140356	0.824637	0.00162055	0.0202175	0.936277
cg11814804	0.0232592	0.0247532	0.34971	-0.0190652	0.0139805	0.175787	-0.00261281	0.0201381	0.897034
cg11814814	-0.0181651	0.0206692	0.381632	0.0148839	0.0116739	0.20533	0.0093453	0.0168155	0.579646
cg11814826	-0.00135491	0.00544015	0.803838	0.00196796	0.00307257	0.523348	-0.00214881	0.00442587	0.628398
cg11814836	-0.0438805	0.0335498	0.19396	0.0289059	0.0189488	0.130361	0.0263069	0.0272947	0.337514
cg11814875	0.0188043	0.0175094	0.285481	-0.0161036	0.00988925	0.106651	-0.00348149	0.0142449	0.807431
cg11814882	-0.00592297	0.0266073	0.824305	-0.0143547	0.0150277	0.341818	0.0340036	0.0216466	0.11944
cg11814946	0.015402	0.0232124	0.508554	-0.0206358	0.0131103	0.118706	0.00167412	0.0188846	0.929541
cg11814956	0.0235566	0.0268094	0.38173	-0.00732417	0.0151418	0.629674	-0.00470401	0.021811	0.829692
cg11814995	-0.0190825	0.0253918	0.45414	0.0117388	0.0143411	0.415034	0.0180858	0.0206576	0.383443
cg11815008	-0.0203955	0.0175638	0.24837	0.0165959	0.00991993	0.0975187	0.0335882	0.0142891	0.0207459
cg11815057	0.00435904	0.0344739	0.899639	-0.0122328	0.0194707	0.53129	-0.0137684	0.0280465	0.624584
cg11815061	-0.0128361	0.0160811	0.426679	0.0090558	0.00908254	0.321193	-0.00501951	0.0130829	0.702055
cg11815072	-0.0200089	0.0236795	0.400176	0.0265473	0.0133741	0.049942	0.0159661	0.0192647	0.409244
cg11815105	0.00176792	0.00322853	0.585216	0.000488466	0.00182346	0.789356	-0.00281594	0.00262659	0.286314
cg11815145	-0.017685	0.0163003	0.280607	0.00647797	0.00920634	0.483324	0.00719515	0.0132612	0.588658
cg11815150	0.00729058	0.00622838	0.244622	0.00278138	0.00351776	0.431046	-0.00640085	0.00506714	0.209511
cg11815184	-0.0313194	0.0130199	0.018027	0.00899525	0.0073536	0.224171	0.0294315	0.0105925	0.00654547
cg11815199	0.0261476	0.0184299	0.159142	-0.0101796	0.0104091	0.330506	-0.00666676	0.0149938	0.657565
cg11815205	-0.0109191	0.0289485	0.706849	-0.00495728	0.01635	0.762382	-0.00419592	0.0235513	0.858964
cg11815250	0.0179331	0.0126541	0.159603	-0.011302	0.00714699	0.117015	-0.0251813	0.0102949	0.0162275
cg11815363	0.00875598	0.00948136	0.358018	-0.00797124	0.00535503	0.139816	-0.00300233	0.00771363	0.697955
cg11815388	-0.0044678	0.00245242	0.0715369	0.00188997	0.00138511	0.17554	0.00204453	0.00199518	0.308011
cg11815425	-0.00532657	0.00981008	0.588384	-0.000541947	0.00554069	0.922281	0.000238659	0.00798106	0.976205
cg11815438	-0.0144031	0.0120435	0.234613	0.013533	0.00680214	0.0494312	0.00411627	0.00979811	0.675325
cg11815449	-0.0193059	0.0292752	0.511145	-0.010712	0.0165345	0.518592	0.00382803	0.023817	0.87264
cg11815478	-0.00345776	0.00740768	0.641693	-0.00140834	0.00418382	0.737127	0.00392552	0.00602657	0.516333
cg11815480	0.0207092	0.0162306	0.204996	-0.0197047	0.00916698	0.0340541	-0.0132055	0.0132045	0.319737
cg11815570	-0.0344283	0.0112669	0.00289287	0.00731505	0.00636349	0.253133	0.026284	0.00916626	0.005066
cg11815572	0.00487581	0.0158623	0.759204	-0.00753313	0.00895897	0.402481	0.00336157	0.0129049	0.795034
cg11815639	0.000365167	0.00303124	0.904359	-0.00172055	0.00171203	0.317382	0.000819524	0.00246609	0.740359
cg11815662	0.0314462	0.0480966	0.514764	-0.00438949	0.0271647	0.871963	-0.0124847	0.0391293	0.750357
cg11815682	0.0235667	0.0382715	0.53947	0.0034459	0.0216156	0.873668	-0.0134302	0.0311361	0.66717
cg11815762	0.00759097	0.00814859	0.353849	-0.00448047	0.00460228	0.332686	-0.00308438	0.00662934	0.642776
cg11815790	0.0113173	0.00898363	0.210745	-0.00195195	0.00507391	0.701291	-0.00762064	0.00730869	0.299661
cg11815796	-0.000873623	0.00375194	0.816367	-0.000846215	0.00211908	0.690518	0.0010035	0.00305242	0.743042
cg11815839	0.00144535	0.022586	0.949106	-0.00621037	0.0127564	0.627458	-0.0143693	0.018375	0.436098
cg11815910	-0.0328909	0.0379685	0.388459	0.0357489	0.0214444	0.0986978	0.016094	0.0308895	0.603529
cg11815918	0.00153267	0.00784936	0.845593	-0.00709267	0.00443328	0.112847	0.00689029	0.0063859	0.283243
cg11815952	0.00163702	0.0023618	0.489872	-0.000351737	0.00133394	0.792577	-0.00253558	0.00192146	0.19004
cg11815961	-0.0254252	0.0241078	0.29418	0.026649	0.013616	0.0531704	0.0175066	0.0196131	0.37426
cg11815980	-0.00170902	0.0550478	0.975296	0.0181478	0.0310907	0.560761	0.0133541	0.0447845	0.766193
cg11815984	0.0134305	0.0242974	0.581691	-0.00277468	0.0137231	0.840187	-0.00524528	0.0197673	0.791296
cg11815991	0.00723753	0.00539694	0.183007	-0.00272194	0.00304817	0.374057	-0.00327683	0.00439072	0.457268
cg11816001	0.00275802	0.0103653	0.790735	0.00494424	0.00585427	0.400418	-0.00380301	0.00843276	0.653
cg11816033	0.0330604	0.0333669	0.324218	-0.0187581	0.0188455	0.322012	-0.0162616	0.0271459	0.550526
cg11816043	0.0167719	0.0131658	0.205713	-0.0109005	0.007436	0.145874	-0.00432622	0.0107112	0.687167
cg11816048	-0.0143881	0.0166023	0.388261	0.000713792	0.0093769	0.939477	-0.00069503	0.0135069	0.959066
cg11816059	0.00751051	0.0130373	0.565883	-0.0105748	0.0073634	0.154151	-0.00654997	0.0106066	0.538312
cg11816065	-0.000822231	0.0306725	0.978668	-0.0192678	0.0173237	0.268764	-0.000594842	0.0249538	0.981031
cg11816072	0.0448328	0.034459	0.196293	-0.0466782	0.0194623	0.0183599	-0.0361172	0.0280344	0.200668
cg11816081	0.00162305	0.0152657	0.915546	0.00438427	0.00862197	0.612245	0.00710769	0.0124195	0.568428
cg11816191	0.00688282	0.0139491	0.622816	-0.0135462	0.00787837	0.0886962	-0.00619936	0.0113484	0.586117
cg11816229	-0.016518	0.0156114	0.292624	0.00959013	0.00881725	0.279415	0.00598266	0.0127008	0.638654
cg11816360	0.0210801	0.0127763	0.102157	-0.0077544	0.007216	0.285187	-0.0174579	0.0103942	0.0962254
cg11816434	-0.00389665	0.0262131	0.882133	0.00475454	0.0148051	0.748786	-0.0175391	0.0213259	0.412827
cg11816443	-0.00877545	0.00804401	0.277978	0.00667137	0.00454322	0.145191	-0.00120905	0.00654426	0.853807
cg11816444	-0.00409898	0.00785446	0.602941	0.00344837	0.00443616	0.438836	-0.00715909	0.00639005	0.265303
cg11816566	0.0013279	0.0123475	0.914577	0.00353649	0.0069738	0.613216	0.0100039	0.0100454	0.321764
cg11816577	0.000418822	0.00369196	0.909913	-0.00222986	0.0020852	0.28753	0.000737737	0.00300362	0.806493
cg11816600	0.00055083	0.00578699	0.924363	-0.00084799	0.00326846	0.795835	-0.000407933	0.00470805	0.93113
cg11816655	-0.0231642	0.0233041	0.322672	0.00464582	0.013162	0.724868	0.0154665	0.0189592	0.416606
cg11816739	0.0490285	0.0184706	0.00927208	-0.0146862	0.0104321	0.162358	-0.0340898	0.0150269	0.0254873
cg11816838	0.00928414	0.0108596	0.394679	-0.00633629	0.00613346	0.304114	0.00101917	0.00883492	0.908398
cg11816841	0.0117649	0.0366093	0.748619	0.000782777	0.0206768	0.969878	-0.0183114	0.0297838	0.540104
cg11816852	-0.000261363	0.0158748	0.986898	-0.000383312	0.008966	0.965986	-0.0109342	0.012915	0.399265
cg11816923	-0.00301767	0.0057094	0.598316	5.2893e-05	0.00322465	0.986946	0.00177589	0.00464493	0.703045
cg11816981	-0.00902905	0.00514302	0.0822828	0.00348825	0.00290476	0.232695	0.00778317	0.00418414	0.065862
cg11817038	0.00399236	0.0111046	0.719978	0.0007975	0.00627183	0.899078	-0.00578456	0.00903423	0.523476
cg11817049	0.00539599	0.0164185	0.74312	-0.00121245	0.00927311	0.896242	-0.00334548	0.0133574	0.802757
cg11817057	-0.0157083	0.0121664	0.199701	0.00258655	0.00687154	0.707422	0.0132142	0.00989808	0.184961
cg11817103	-0.00282514	0.0182611	0.87737	0.00103172	0.0103138	0.920522	0.00502605	0.0148565	0.735856
cg11817192	-0.00414029	0.038594	0.914788	0.00927016	0.0217977	0.671564	0.0194124	0.0313984	0.537838
cg11817230	-0.010129	0.0196508	0.6074	-0.0024578	0.0110987	0.825203	0.00252654	0.015987	0.874753
cg11817309	-0.00321153	0.00297065	0.282312	0.00188872	0.00167781	0.263039	0.00312781	0.0024168	0.198638
cg11817354	0.00219488	0.0094958	0.817687	-0.00322986	0.00536319	0.548413	0.00083609	0.00772538	0.914037
cg11817413	0.00466841	0.00607382	0.443972	-0.000744354	0.00343046	0.828672	-0.000220172	0.00494139	0.964551
cg11817453	-0.00525546	0.00507467	0.302925	-0.0008717	0.00286615	0.761669	0.00554491	0.00412854	0.182351
cg11817462	-0.0210673	0.0230269	0.362491	-0.00179135	0.0130055	0.89073	0.0140331	0.0187337	0.455601
cg11817533	-0.0180815	0.0312113	0.5637	0.00650889	0.017628	0.712749	0.00258345	0.0253922	0.91917
cg11817589	-0.00249056	0.0186363	0.893961	-0.00749294	0.0105257	0.478236	0.0148226	0.0151617	0.330664
cg11817605	-0.00849275	0.0110716	0.444881	-0.00439473	0.00625319	0.483847	0.0104039	0.00900738	0.250881
cg11817611	0.0112198	0.0253737	0.659332	-0.00212017	0.014331	0.882692	-0.00795007	0.020643	0.700981
cg11817631	-0.00456436	0.00465165	0.328893	0.000970541	0.00262723	0.712614	-0.00265019	0.00378438	0.4854
cg11817650	0.0240299	0.0238799	0.31676	0.00935009	0.0134873	0.489791	-0.0431698	0.0194277	0.0285781
cg11817804	0.00256126	0.0128873	0.842875	0.0169884	0.00727866	0.0216379	0.00734606	0.0104845	0.485176
cg11817818	-0.00507486	0.0109619	0.644422	0.00224321	0.0061912	0.717891	-0.00452819	0.00891809	0.612767
cg11817842	-0.0425573	0.0433582	0.328749	0.0227307	0.0244885	0.355575	0.0222101	0.0352744	0.530397
cg11817892	-0.00639794	0.0342432	0.852173	0.018495	0.0193404	0.34128	0.00400775	0.0278588	0.885907
cg11817899	-0.00436591	0.0145114	0.764158	-0.0062396	0.00819595	0.448304	0.0110231	0.0118058	0.352752
cg11817910	-0.0111685	0.00769736	0.149987	0.00131324	0.00434743	0.763237	0.00770131	0.00626224	0.221716
cg11817961	0.00217455	0.0333957	0.948215	-0.00956215	0.0188617	0.613322	-0.016144	0.0271693	0.553747
cg11817978	0.00411957	0.00314453	0.193232	0.000776512	0.00177601	0.662913	-0.00221373	0.00255825	0.388972
cg11817993	0.0126487	0.0175331	0.472371	-0.00147328	0.00990264	0.882035	-0.00983379	0.0142642	0.492199
cg11817999	0.00858707	0.00681816	0.210862	-0.00309061	0.00385086	0.424162	-0.00304362	0.00554696	0.584459
cg11818012	0.0136676	0.0162238	0.401591	-0.00484996	0.00916313	0.597801	-0.0121145	0.013199	0.360956
cg11818030	-0.0315409	0.0219491	0.153902	0.00693339	0.0123968	0.57724	0.0214829	0.0178569	0.231851
cg11818031	-0.00453283	0.00865602	0.601696	-0.000922619	0.00488888	0.850704	-0.00249926	0.00704217	0.723427
cg11818092	-0.00323791	0.0176488	0.854813	-0.00533879	0.00996797	0.593452	0.000465322	0.0143583	0.974213
cg11818127	0.0108734	0.0291474	0.709916	0.00267191	0.0164623	0.8714	0.00755696	0.023713	0.750644
cg11818149	0.00177947	0.00835218	0.831727	0.00108749	0.00471727	0.818157	-0.00425737	0.00679497	0.532413
cg11818193	-0.00193707	0.0151049	0.898221	-0.00216333	0.0085312	0.800352	-0.00334387	0.0122887	0.786111
cg11818221	-0.00312226	0.00503475	0.536604	0.00401235	0.00284361	0.161409	0.000819654	0.00409606	0.841811
cg11818241	0.00538876	0.0303541	0.859459	-0.00990635	0.0171439	0.5647	-0.00755862	0.0246948	0.760192
cg11818277	0.0134624	0.0224785	0.550619	-0.0122719	0.0126957	0.336116	-0.0158618	0.0182875	0.387865
cg11818303	-0.000209267	0.021307	0.992184	-0.00557089	0.0120341	0.644444	0.0163707	0.0173345	0.347286
cg11818343	0.00459435	0.00887008	0.605653	-0.000645628	0.00500978	0.897722	0.00493015	0.00721632	0.496096
cg11818376	-0.0231382	0.0160496	0.152585	0.016209	0.00906476	0.0768442	0.0155522	0.0130573	0.236501
cg11818438	-0.0120072	0.0175157	0.494642	0.000523339	0.0098928	0.957918	-0.00135238	0.01425	0.924585
cg11818449	-0.0189313	0.0280455	0.501252	0.00865752	0.01584	0.585922	0.0122797	0.0228166	0.591664
cg11818522	-0.0207649	0.0447768	0.64386	0.0302408	0.0252897	0.23467	0.0300781	0.0364285	0.410994
cg11818544	0.00630711	0.0176077	0.720963	-0.00490225	0.00994476	0.623152	0.00505639	0.0143249	0.724862
cg11818555	-0.0449723	0.0301873	0.139494	0.0142851	0.0170496	0.404151	0.0235981	0.0245591	0.338982
cg11818575	0.0383342	0.0265795	0.152421	-0.00712283	0.015012	0.636216	-0.0203064	0.0216239	0.350003
cg11818589	-0.084362	0.0910876	0.356637	-0.0663435	0.0514459	0.200232	0.0802533	0.074105	0.28148
cg11818600	0.000766686	0.00379583	0.84035	-0.00112016	0.00214387	0.602505	0.000913381	0.00308813	0.76803
cg11818615	-0.0324767	0.0161482	0.0470548	0.0228894	0.00912045	0.0137226	0.0160186	0.0131375	0.225655
cg11818631	0.00944063	0.0168724	0.577077	-0.00279112	0.00952948	0.770223	-0.0129399	0.0137267	0.348161
cg11818635	0.0264402	0.0147545	0.0762174	0.00620427	0.00833328	0.458345	-0.0195454	0.0120036	0.106673
cg11818644	-0.00992779	0.011319	0.382581	0.00269671	0.0063929	0.674074	-5.90267e-05	0.00920863	0.994899
cg11818703	0.00274677	0.00588899	0.641947	-0.00313927	0.00332607	0.347574	-0.000370664	0.00479103	0.93849
cg11818720	-0.0170657	0.0189253	0.369407	0.00285164	0.0106889	0.790196	0.021743	0.0153968	0.161067
cg11818761	-0.00236338	0.0128646	0.854619	0.00776704	0.00726587	0.287707	-0.0014252	0.0104661	0.891964
cg11818777	0.0224639	0.0341566	0.512289	0.00961136	0.0192915	0.619447	-0.0099717	0.0277883	0.720483
cg11818790	-0.000494627	0.00235761	0.834259	0.0007265	0.00133157	0.586582	0.00260736	0.00191805	0.177145
cg11818811	-0.00119198	0.0388636	0.975594	-0.0166537	0.02195	0.449846	-0.0110037	0.0316178	0.72857
cg11818821	0.00369448	0.00934387	0.693414	0.00484438	0.00527737	0.360897	-0.0049311	0.00760177	0.518064
cg11818841	0.0172829	0.0406672	0.671779	0.00737364	0.0229686	0.748871	-0.00129235	0.0330851	0.968921
cg11818853	-0.00676492	0.0106154	0.525432	0.00193847	0.00599552	0.747143	0.00088574	0.00863622	0.918521
cg11818895	-0.00734979	0.00955873	0.443797	0.00538805	0.00539873	0.320726	0.0104018	0.00777657	0.184131
cg11819007	0.00428727	0.00860638	0.619494	0.00243051	0.00486084	0.618183	-0.0104419	0.00700178	0.139089
cg11819013	0.00255898	0.0032562	0.433833	-0.000155139	0.00183909	0.932945	-0.00274221	0.0026491	0.303149
cg11819071	0.00787326	0.0167533	0.639432	-0.00968144	0.00946217	0.308745	-0.00176372	0.0136297	0.897305
cg11819081	-0.0189163	0.0143101	0.189283	0.0155469	0.00808227	0.0573091	0.0106407	0.0116421	0.362969
cg11819120	-0.0117147	0.0188938	0.536677	0.00829302	0.0106711	0.438944	0.00905359	0.0153711	0.557217
cg11819121	0.00213816	0.00702346	0.761445	-0.00192257	0.00396682	0.628997	0.00173254	0.00571399	0.762372
cg11819164	0.0270726	0.02238	0.229313	-0.0235645	0.0126401	0.0652778	-0.00794633	0.0182074	0.663481
cg11819198	0.00723677	0.0137484	0.59982	-0.00868841	0.00776504	0.265912	-0.00948256	0.0111851	0.398625
cg11819201	-0.0322968	0.0248959	0.197582	0.0166387	0.0140611	0.239548	0.0203799	0.0202542	0.316795
cg11819305	0.00364728	0.00899395	0.685975	-0.00462265	0.00507974	0.365046	-0.000948101	0.00731709	0.897169
cg11819342	-0.0125568	0.0133816	0.350364	0.00847299	0.00755784	0.264991	0.00189822	0.0108867	0.861941
cg11819384	-0.0168176	0.0160138	0.296211	0.0129357	0.00904453	0.155835	0.00474071	0.0130282	0.71673
cg11819402	0.0307797	0.0168604	0.0709615	-0.00380808	0.00952266	0.690103	-0.0192512	0.0137169	0.163637
cg11819411	-0.010211	0.0151477	0.501838	-0.000396064	0.00855536	0.96317	0.0152823	0.0123235	0.217903
cg11819429	0.00640965	0.00355517	0.0744756	-0.00360068	0.00200794	0.0760228	-0.0041547	0.00289233	0.154058
cg11819469	-0.00144674	0.00618965	0.815677	0.00215992	0.00349588	0.53811	0.00372168	0.00503563	0.461631
cg11819497	-0.0186443	0.00824492	0.0259508	0.0128543	0.00465669	0.00689172	0.00834781	0.00670771	0.21628
cg11819574	0.0204579	0.0283245	0.47185	0.00355709	0.0159975	0.824502	0.00271921	0.0230436	0.906307
cg11819604	0.000385392	0.0121603	0.974782	0.00646886	0.00686807	0.348573	-0.00342012	0.00989308	0.730303
cg11819621	-0.0107458	0.0150657	0.47738	-0.00541144	0.00850906	0.526283	0.0116265	0.0122568	0.345173
cg11819637	-0.0040591	0.0427449	0.92454	0.024469	0.0241421	0.313298	-0.000810696	0.0347754	0.981449
cg11819646	0.012146	0.0126152	0.338015	-0.0106746	0.00712502	0.137301	-0.0008072	0.0102632	0.937471
cg11819702	0.0192018	0.0163581	0.243304	-0.0135233	0.009239	0.146471	-0.00444874	0.0133083	0.73888
cg11819703	0.00743384	0.0219807	0.735937	0.00816833	0.0124146	0.512105	0.00212827	0.0178825	0.905508
cg11819707	0.000693847	0.00383023	0.856624	-0.000951662	0.0021633	0.660969	0.00144381	0.00311611	0.64415
cg11819765	-0.00943492	0.00821243	0.253411	0.00732131	0.00463834	0.117689	0.0112428	0.00668128	0.0956117
cg11819766	-0.00950155	0.0161503	0.557671	-0.00210397	0.00912163	0.818062	0.00191346	0.0131392	0.884513
cg11819799	-0.0122771	0.0168119	0.46697	0.00741915	0.00949526	0.436478	0.00734018	0.0136774	0.592715
cg11819813	0.000167829	0.013226	0.989901	0.00233933	0.00746996	0.754821	-0.00795184	0.0107601	0.461665
cg11819905	-0.00996826	0.01828	0.58678	-0.00038334	0.0103245	0.970457	0.00581152	0.0148718	0.696812
cg11819909	0.0027336	0.033808	0.935721	-0.0118089	0.0190946	0.537718	-0.0146746	0.0275047	0.594875
cg11819928	-0.0598463	0.0261695	0.0243548	0.0286269	0.0147804	0.0556485	0.0317956	0.0212904	0.138539
cg11820021	0.0270203	0.0307901	0.382327	-0.0278761	0.0173901	0.112156	-0.0204712	0.0250495	0.41578
cg11820026	-0.0552003	0.0503175	0.275312	0.0152182	0.0284191	0.593522	0.0514438	0.0409362	0.211855
cg11820028	-0.0187675	0.0423767	0.658833	0.00173029	0.0239342	0.942515	-0.00333715	0.0344758	0.923085
cg11820067	0.00578383	0.0217347	0.790714	-0.000647537	0.0122757	0.958039	0.00211192	0.0176825	0.905174
cg11820113	0.0239689	0.0204578	0.244187	0.00468863	0.0115544	0.685785	-0.0240464	0.0166436	0.151707
cg11820154	0.00682705	0.0337204	0.839977	0.0109629	0.0190451	0.566185	0.00824896	0.0274335	0.764288
cg11820257	-0.000552453	0.00989971	0.955611	0.00143176	0.00559131	0.798435	0.0063176	0.00805398	0.434693
cg11820270	0.0166793	0.0271113	0.53984	0.00110336	0.0153124	0.942703	-0.0119313	0.0220566	0.589776
cg11820312	0.0126771	0.00957054	0.188386	0.00374995	0.0054054	0.489485	-0.0103087	0.00778618	0.188592
cg11820338	-0.0697185	0.0319101	0.0312842	0.0103358	0.0180227	0.567626	0.0463983	0.0259607	0.0769879
cg11820347	-0.00656316	0.0160379	0.683266	0.00103823	0.00905815	0.908982	0.00673695	0.0130478	0.606787
cg11820377	0.0353864	0.0498981	0.479901	-0.00370793	0.0281822	0.895594	-0.00482152	0.040595	0.9057
cg11820497	0.00462734	0.00414562	0.267066	-0.00200655	0.00234143	0.393549	-0.00134873	0.0033727	0.690102
cg11820522	0.000851253	0.00278881	0.760831	-0.00161685	0.0015751	0.30718	1.18826e-05	0.00226885	0.995832
cg11820558	0.00087644	0.00267518	0.743898	-0.00152287	0.00151093	0.315982	0.00251199	0.00217641	0.251229
cg11820585	0.00230095	0.00527685	0.663762	-0.00134847	0.00298034	0.651941	-0.00153206	0.00429302	0.721955
cg11820593	0.0167614	0.027322	0.540984	-0.0186337	0.0154314	0.230137	-0.0166765	0.022228	0.454905
cg11820600	-0.0367145	0.022564	0.106922	0.0121354	0.0127441	0.343319	0.0203255	0.0183571	0.270906
cg11820650	-0.00238966	0.00682918	0.72715	0.00707475	0.00385709	0.0696557	-0.00273732	0.00555592	0.623338
cg11820667	0.0868577	0.036374	0.0188616	-0.034061	0.0205439	0.100522	-0.043093	0.0295923	0.148528
cg11820680	-0.0134056	0.0179698	0.45745	0.0133098	0.0101493	0.192785	0.00673018	0.0146195	0.64628
cg11820725	-0.0308187	0.0185561	0.0999413	0.0140008	0.0104804	0.184675	0.0189913	0.0150964	0.21138
cg11820734	0.00421073	0.00350249	0.232179	-0.00132858	0.00197819	0.503411	9.43997e-05	0.00284948	0.973639
cg11820745	0.00416888	0.0114794	0.717266	-0.0070082	0.00648351	0.282383	0.00190404	0.00933915	0.838873
cg11820797	0.0219577	0.0294564	0.457796	0.00273648	0.0166368	0.86969	-0.0122446	0.0239645	0.610535
cg11820824	0.023249	0.0491875	0.637506	0.00441897	0.0277808	0.873945	-0.00179431	0.0400168	0.964327
cg11820828	-0.00327041	0.0102254	0.749778	-0.00231684	0.00577528	0.689172	0.0102199	0.00831898	0.2222
cg11820833	0.059042	0.0205279	0.00493905	-0.0243895	0.0115941	0.0379724	-0.0312747	0.0167006	0.0640955
cg11820846	-0.0161272	0.036046	0.655569	0.0279715	0.0203586	0.172595	0.0190302	0.0293255	0.5179
cg11820853	-0.0112541	0.0162126	0.489228	0.0163827	0.00915682	0.0766846	0.0124308	0.0131899	0.34828
cg11820913	0.0020162	0.0187202	0.914453	-0.00609285	0.0105731	0.56576	-0.00929609	0.01523	0.543022
cg11820931	0.0133232	0.0225065	0.555232	-0.0118758	0.0127116	0.352472	-0.00180124	0.0183103	0.921837
cg11820979	-0.00522573	0.0476101	0.912823	0.0127043	0.02689	0.637652	0.00656963	0.0387335	0.865666
cg11821068	0.00917339	0.00766068	0.234014	-0.00954637	0.00432672	0.029693	-0.00341023	0.0062324	0.5855
cg11821086	0.00434816	0.0236811	0.854697	-0.00411451	0.013375	0.759019	-0.0107389	0.019266	0.578524
cg11821092	-0.0220208	0.0195927	0.263789	0.0189103	0.0110659	0.0906373	0.0150194	0.0159398	0.348378
cg11821124	-0.00997257	0.0118214	0.400948	-0.00358485	0.0066767	0.59254	0.0152374	0.00961742	0.116335
cg11821133	0.00165324	0.00218463	0.451008	-0.00170915	0.00123387	0.169137	-0.00056476	0.00177732	0.751343
cg11821136	-0.0013666	0.0121882	0.910954	0.000982443	0.00688385	0.886807	-0.000915933	0.0099158	0.926592
cg11821147	-0.00168734	0.00203547	0.409138	-0.000686029	0.00114962	0.552055	0.00148675	0.00165597	0.371486
cg11821245	-0.0615232	0.0440453	0.165624	0.0131098	0.0248766	0.599389	0.0272646	0.0358334	0.44856
cg11821259	-0.00430071	0.00251284	0.0901529	0.00203733	0.00141924	0.154326	0.00365963	0.00204433	0.076521
cg11821383	0.0126727	0.0152076	0.406693	-0.0140541	0.00858916	0.104992	-0.00619224	0.0123722	0.617849
cg11821403	0.00329971	0.00262639	0.21197	-0.000543637	0.00148337	0.714792	-0.00138946	0.00213672	0.517034
cg11821532	0.052117	0.0309698	0.0955906	-0.0118904	0.0174916	0.498246	-0.0229848	0.0251957	0.363875
cg11821536	0.00080334	0.00294971	0.785929	-0.000458709	0.00166598	0.783635	-0.000296555	0.00239975	0.901903
cg11821575	0.00342775	0.020421	0.867044	-0.00911329	0.0115337	0.43135	-0.00169123	0.0166136	0.919125
cg11821579	0.00963335	0.00941985	0.308984	-0.00657302	0.00532029	0.219612	-0.000159844	0.00766359	0.983402
cg11821591	0.00177754	0.00354706	0.617402	-0.00121158	0.00200336	0.546727	-0.000676145	0.00288573	0.815236
cg11821626	-0.000545221	0.00293619	0.853072	0.000566186	0.00165835	0.733522	0.00167457	0.00238876	0.484951
cg11821637	-0.0145508	0.022364	0.516804	-0.000868939	0.0126311	0.945294	0.00473827	0.0181944	0.795083
cg11821697	0.00455214	0.0491565	0.926406	0.0194638	0.0277634	0.484927	0.0205259	0.0399916	0.608927
cg11821700	0.0104174	0.00910685	0.255448	-0.00363332	0.00514351	0.481622	-0.0126172	0.00740894	0.0917441
cg11821722	-0.00428156	0.0115993	0.712832	0.00721379	0.0065512	0.273533	-0.00150373	0.00943665	0.873721
cg11821738	0.00982139	0.00808393	0.227313	0.00245185	0.00456577	0.592479	-0.00781092	0.00657674	0.237839
cg11821759	-0.00852004	0.0117458	0.469953	0.00463259	0.00663396	0.486634	-0.000666557	0.00955585	0.944532
cg11821795	0.00414517	0.0280915	0.882994	-0.00909411	0.015866	0.567833	-0.00469481	0.022854	0.837666
cg11821796	-0.000393093	0.00322848	0.90334	0.00171619	0.00182343	0.348924	0.000710166	0.00262655	0.787436
cg11821817	0.00341217	0.00285985	0.2357	-0.000137672	0.00161523	0.932249	-0.00333477	0.00232665	0.154958
cg11821824	0.00441419	0.00355361	0.217137	0.00103672	0.00200706	0.606643	-0.00214228	0.00289106	0.460466
cg11821865	-0.0152041	0.0322883	0.638769	-0.00714174	0.0182363	0.696187	0.00354226	0.0262683	0.893008
cg11821886	-0.00654497	0.00794881	0.412286	0.00894256	0.00448945	0.049164	0.00321329	0.00646681	0.62038
cg11821927	-0.003674	0.00432342	0.397513	0.00116677	0.00244185	0.63384	0.00358128	0.00351735	0.311101
cg11821962	0.00404848	0.00989072	0.683197	-0.00549954	0.00558623	0.327303	0.00156035	0.00804667	0.846645
cg11821993	-0.0200497	0.0351668	0.569893	0.0176481	0.019862	0.376429	0.00926439	0.0286102	0.746769
cg11822073	0.015087	0.0163444	0.35824	0.0168789	0.00923124	0.0705235	-0.0264177	0.0132971	0.0497448
cg11822076	0.00718114	0.0077742	0.357904	-0.0102115	0.00439083	0.022099	-0.00482436	0.00632476	0.447431
cg11822079	-0.0175196	0.0322708	0.588437	-0.00731631	0.0182264	0.688991	0.00614963	0.0262542	0.815291
cg11822100	-0.023268	0.0216291	0.284671	0.0126296	0.012216	0.303746	0.0226815	0.0175965	0.20044
cg11822175	-0.00792825	0.0182889	0.665603	0.0205673	0.0103295	0.049251	-0.00419188	0.014879	0.778744
cg11822208	0.00562726	0.00630971	0.374663	-0.00342472	0.00356369	0.338915	-0.00352427	0.00513331	0.493988
cg11822211	0.0265211	0.0261978	0.313867	-0.018747	0.0147964	0.208159	-0.0333382	0.0213134	0.120995
cg11822224	-0.00363577	0.0061024	0.552686	-0.00157994	0.00344661	0.647677	0.00564136	0.00496465	0.2586
cg11822265	0.0112156	0.00851666	0.190943	0.000466352	0.00481017	0.922963	-0.00892005	0.00692879	0.200991
cg11822280	-0.0224241	0.0137215	0.105419	0.014429	0.00774984	0.0656212	0.0154151	0.0111632	0.170455
cg11822372	0.0301213	0.022538	0.184491	-0.0220601	0.0127293	0.0862388	-0.025902	0.0183359	0.16093
cg11822433	-0.0108196	0.0218882	0.622193	-0.00401558	0.0123623	0.746007	0.0132822	0.0178073	0.457522
cg11822447	-0.020595	0.0176805	0.246911	0.00936929	0.00998588	0.350421	0.0182449	0.0143841	0.207658
cg11822515	-0.0801878	0.0682773	0.243064	-0.0133079	0.0385627	0.73076	0.046975	0.0555475	0.399795
cg11822543	0.000181862	0.0511309	0.997169	0.00369147	0.0288785	0.898547	0.00259339	0.0415979	0.950416
cg11822632	-0.0299275	0.0234126	0.204175	0.0160031	0.0132233	0.229107	0.0208279	0.0190475	0.276866
cg11822659	0.0011046	0.00450748	0.806923	-0.00360609	0.0025458	0.159805	0.00129427	0.00366709	0.724889
cg11822739	-0.00388913	0.00633384	0.540622	0.00679174	0.00357732	0.060565	0.00300446	0.00515294	0.561193
cg11822752	-0.00476224	0.011625	0.682952	0.000227172	0.00656573	0.972469	0.00506871	0.00945758	0.593214
cg11822772	0.00414949	0.0100304	0.680005	-0.00077532	0.00566515	0.891424	-0.00601645	0.00816033	0.462714
cg11822784	0.00175883	0.0156691	0.910856	0.00109411	0.00884984	0.901861	0.00309804	0.0127477	0.808492
cg11822812	-0.0253954	0.0217374	0.245527	0.0162056	0.0122772	0.189918	0.0133324	0.0176846	0.452716
cg11822824	-0.0416706	0.0202743	0.0425063	0.00819015	0.0114509	0.476159	0.0393236	0.0164943	0.0190484
cg11822846	-0.000883832	0.0144233	0.951263	0.00218666	0.00814623	0.788936	0.003486	0.0117342	0.767034
cg11822847	-0.0328032	0.018257	0.0754566	0.0123064	0.0103115	0.23557	0.0122611	0.0148531	0.411097
cg11822871	-0.0523551	0.0320884	0.105975	0.01601	0.0181234	0.379188	0.0294492	0.0261057	0.262042
cg11822876	0.011556	0.00966644	0.234785	-0.00266821	0.00545956	0.62613	-0.00236805	0.0078642	0.763963
cg11822951	-0.0612918	0.0352219	0.0849696	0.0168087	0.0198931	0.400198	0.0410064	0.028655	0.1556
cg11822964	0.0164335	0.0121379	0.17888	-0.0128468	0.0068554	0.0639131	-0.00823248	0.00987484	0.406487
cg11823034	0.0106358	0.0198712	0.5937	-0.016569	0.0112232	0.143065	0.0065601	0.0161664	0.685784
cg11823053	0.0240481	0.027375	0.381838	-0.00323872	0.0154613	0.834514	-0.0210837	0.0222712	0.346129
cg11823079	0.00121626	0.00247032	0.623573	0.000782399	0.00139522	0.576234	-0.0022256	0.00200974	0.27083
cg11823128	0.0240374	0.0477712	0.615968	0.00782544	0.0269809	0.772402	-0.0050598	0.0388646	0.896682
cg11823142	-0.0799695	0.0311617	0.0117936	0.0227347	0.0176	0.199483	0.0712309	0.0253518	0.00598725
cg11823151	-0.020618	0.0226204	0.364282	-0.0168825	0.0127759	0.189434	0.00540609	0.018403	0.769562
cg11823159	0.0204351	0.0219188	0.353469	-0.00333711	0.0123796	0.788062	-0.00905848	0.0178322	0.612606
cg11823214	0.0027733	0.00418768	0.509364	-0.00176886	0.00236518	0.456326	-0.00172003	0.00340691	0.614788
cg11823230	-0.00737152	0.0123193	0.550974	0.00110801	0.00695791	0.873803	-0.00141541	0.0100225	0.887983
cg11823235	-0.016247	0.019623	0.409708	0.00405182	0.011083	0.71546	0.0266239	0.0159644	0.0985676
cg11823286	-0.00432346	0.0141249	0.760187	0.00229548	0.00797766	0.774155	0.00799234	0.0114914	0.488384
cg11823318	-0.00954191	0.0113169	0.401194	0.00357591	0.00639173	0.577125	-0.000159522	0.00920694	0.986212
cg11823328	0.00608531	0.00935234	0.51678	-0.002415	0.00528216	0.64854	-0.010161	0.00760866	0.184822
cg11823443	0.0486083	0.0456233	0.289301	0.00393482	0.0257678	0.878947	-0.0257848	0.0371172	0.488896
cg11823448	-0.00102945	0.104456	0.992157	-0.0407198	0.0589962	0.491693	-0.0602569	0.0849808	0.479968
cg11823449	-0.0209726	0.014823	0.160278	0.0203057	0.00837199	0.0171201	0.0121324	0.0120594	0.316869
cg11823463	0.00949198	0.00686996	0.170216	-0.00236976	0.00388012	0.542783	-0.00796549	0.0055891	0.157281
cg11823496	-9.04241e-05	0.0150018	0.995203	-0.00394098	0.00847293	0.642873	0.00447212	0.0122048	0.714839
cg11823502	0.00261249	0.00705276	0.711868	-0.00409674	0.00398336	0.306264	-0.0017012	0.00573782	0.767484
cg11823511	-0.00902582	0.0090446	0.320774	0.000292553	0.00510835	0.954447	0.00248517	0.0073583	0.736283
cg11823551	0.0135175	0.0337832	0.689935	-0.0258662	0.0190806	0.178333	-0.00603199	0.0274845	0.826742
cg11823559	0.0103981	0.010649	0.33125	-0.00509502	0.00601451	0.398992	-0.00350379	0.00866358	0.68678
cg11823592	0.00129041	0.00875181	0.883084	0.010866	0.00494298	0.030284	-0.0108669	0.00712009	0.130173
cg11823597	-0.0297452	0.0216458	0.172521	0.0129638	0.0122254	0.291569	0.0169232	0.0176101	0.338918
cg11823603	-0.00439322	0.0281443	0.876278	-0.00269243	0.0158957	0.865846	0.011952	0.022897	0.602854
cg11823619	-0.00844207	0.00838069	0.31626	-0.000152368	0.00473337	0.974386	0.00919673	0.00681816	0.180491
cg11823624	0.00678061	0.0257844	0.793123	0.00623416	0.0145629	0.669528	0.00732625	0.0209771	0.727651
cg11823637	-0.00510405	0.0176643	0.773232	0.00201289	0.00997669	0.840523	-0.0010736	0.0143709	0.940601
cg11823640	-0.0243035	0.0120964	0.0472704	0.00548467	0.00683197	0.424036	0.0143948	0.00984108	0.146742
cg11823646	-0.00595199	0.0138137	0.667504	0.00471339	0.0078019	0.547151	0.00316699	0.0112382	0.778687
cg11823654	0.000195878	0.00225132	0.930844	-0.000632581	0.00127153	0.619955	-0.00101303	0.00183157	0.581461
cg11823664	-0.0207134	0.0115168	0.0751696	0.00780141	0.00650462	0.233279	0.0163138	0.00936956	0.084795
cg11823687	0.00685398	0.0138426	0.621613	0.00728026	0.00781825	0.354044	-0.00375746	0.0112618	0.739358
cg11823722	-0.00560405	0.0268867	0.835324	-0.00143242	0.0151855	0.925041	0.0106922	0.0218738	0.626066
cg11823729	0.00185365	0.0214217	0.931221	-0.00773788	0.0120989	0.523955	0.0310761	0.0174278	0.07766
cg11823736	-0.0209357	0.0259584	0.421903	0.027641	0.0146612	0.0623489	0.00610456	0.0211186	0.773146
cg11823893	-0.0178418	0.0247454	0.472618	0.00428035	0.0139761	0.760054	0.0266834	0.0201318	0.188108
cg11823894	-0.0315525	0.020558	0.128054	0.0254148	0.0116111	0.0309832	0.0108094	0.0167251	0.519598
cg11823946	-0.0101392	0.0153186	0.509597	0.00803302	0.00865189	0.355445	0.00238725	0.0124626	0.848488
cg11823950	-0.00134494	0.00760679	0.860024	0.00477324	0.00429628	0.26928	-0.00269871	0.00618856	0.663738
cg11823969	0.0111737	0.030592	0.715713	-0.0286836	0.0172782	0.10009	-0.0141773	0.0248883	0.570227
cg11823999	-0.0172275	0.0210594	0.415316	0.00203648	0.0118942	0.864407	0.0115785	0.017133	0.500759
cg11824027	-0.0178204	0.0133043	0.183525	0.0158856	0.00751423	0.0370481	0.0102103	0.0108238	0.347838
cg11824054	-0.00270112	0.00276133	0.330387	0.00176793	0.00155959	0.259734	0.000654213	0.0022465	0.771503
cg11824099	-0.0153904	0.0527165	0.770945	0.014279	0.029774	0.632596	0.0175036	0.0428879	0.684073
cg11824111	-0.00220001	0.0104954	0.834403	-0.00484443	0.00592776	0.415771	-0.00106438	0.00853862	0.901052
cg11824121	0.00926021	0.028316	0.744342	0.00130989	0.0159928	0.934889	0.000385471	0.0230367	0.986684
cg11824124	0.0165805	0.0191665	0.389108	-0.0187945	0.0108251	0.0856725	-0.00656392	0.015593	0.674711
cg11824172	0.00025765	0.0215255	0.990474	0.00220606	0.0121575	0.856384	-0.00577431	0.0175122	0.742308
cg11824179	-0.0013556	0.00912978	0.882268	0.00832465	0.00515645	0.109653	-0.00473801	0.00742759	0.525031
cg11824202	0.00605536	0.0106904	0.572396	-0.0080166	0.00603788	0.187356	-0.00181193	0.00869723	0.835401
cg11824252	-0.0117087	0.0140527	0.406758	0.00272634	0.00793689	0.731957	0.00125495	0.0114327	0.912817
cg11824266	0.022575	0.042096	0.592983	0.00292054	0.0237756	0.902487	-0.0111326	0.0342475	0.745827
cg11824274	-0.0204551	0.0183624	0.268018	0.00917678	0.010371	0.378404	0.00786	0.0149389	0.599977
cg11824301	0.0167924	0.0155394	0.282513	-0.0112245	0.00877657	0.203947	-0.00247922	0.0126422	0.844932
cg11824304	-0.00155941	0.00479086	0.745499	-0.00144169	0.00270585	0.595375	0.000774162	0.00389764	0.842969
cg11824316	0.0194185	0.0227756	0.39596	0.00861328	0.0128635	0.504695	-0.0164643	0.0185292	0.376417
cg11824369	-0.0052366	0.00348416	0.136061	0.00290358	0.00196783	0.143279	0.00334055	0.00283456	0.241448
cg11824397	0.00303622	0.00372008	0.416382	-0.00352172	0.00210108	0.0968979	-0.00285859	0.0030265	0.347226
cg11824401	0.0185401	0.0486426	0.703918	0.0281994	0.0274731	0.307212	-0.0067047	0.0395735	0.865812
cg11824422	-0.00631222	0.0175868	0.720429	-0.00229802	0.00993295	0.817523	-0.0116251	0.0143079	0.418475
cg11824437	-0.0228978	0.0233307	0.32879	0.00237888	0.0131771	0.857108	0.0215856	0.0189809	0.258215
cg11824498	0.0176967	0.0144945	0.225045	0.00450571	0.00818645	0.583307	-0.0140618	0.0117921	0.235955
cg11824509	0.0220796	0.0415244	0.596119	0.00262907	0.0234528	0.910973	-0.00727886	0.0337824	0.829854
cg11824564	0.00606951	0.0105776	0.567411	0.0112897	0.00597416	0.061747	-0.0127044	0.00860545	0.143065
cg11824582	-0.0138276	0.0153811	0.370856	-0.017937	0.00868716	0.041586	0.0129996	0.0125134	0.301428
cg11824608	0.0127765	0.0194266	0.512285	-0.0133597	0.0109721	0.226295	-0.0171046	0.0158047	0.281797
cg11824639	0.00489641	0.00387553	0.209437	-0.00352087	0.00218888	0.110937	-0.00291067	0.00315296	0.358193
cg11824693	-0.005232	0.00887405	0.556826	0.0123628	0.00501202	0.0153751	-0.00142149	0.00721954	0.844318
cg11824750	-0.0066172	0.0117927	0.575991	0.00884892	0.00666045	0.187073	-0.0014951	0.00959401	0.876482
cg11824764	0.00147342	0.00960967	0.878456	0.00379955	0.0054275	0.485551	-0.00263958	0.00781801	0.736365
cg11824771	0.00113234	0.0277301	0.967511	0.00297821	0.0156618	0.849579	0.0106347	0.02256	0.638407
cg11824823	0.00751304	0.0148526	0.614105	-0.00503947	0.00838869	0.549396	0.00185919	0.0120834	0.878035
cg11824826	0.0125244	0.0560495	0.823649	0.0169787	0.0316565	0.592939	-0.00931632	0.0455995	0.838537
cg11824827	-0.00656678	0.0222012	0.76802	-0.0103178	0.0125392	0.412593	0.00261033	0.018062	0.885386
cg11824898	-0.00698774	0.0273351	0.79877	-0.0113435	0.0154387	0.46425	0.0198659	0.0222386	0.373882
cg11824903	0.0104942	0.00984458	0.289046	0.00498618	0.00556017	0.37204	-0.0146208	0.00800913	0.0709683
cg11824929	0.00310713	0.011544	0.788376	0.00081732	0.00652001	0.900499	-0.0104599	0.00939173	0.268117
cg11824945	-0.00875917	0.00903466	0.334679	0.00831009	0.00510274	0.106618	-0.000792051	0.00735021	0.914407
cg11824956	-0.00592057	0.00503314	0.242317	0.00388502	0.00284269	0.174856	0.0022654	0.00409474	0.581355
cg11824972	0.0122247	0.0174	0.48399	-0.0116291	0.00982743	0.239543	-0.0087735	0.0141559	0.536843
cg11824985	0.00116975	0.00323964	0.718822	0.000445882	0.00182974	0.807983	9.38878e-05	0.00263563	0.971656
cg11825002	0.0362754	0.0320744	0.260824	0.00744024	0.0181154	0.68218	-0.0408693	0.0260943	0.120522
cg11825020	0.00613017	0.00571989	0.286474	-0.00284072	0.00323057	0.381376	-0.00358603	0.00465345	0.442787
cg11825028	0.00716425	0.0128194	0.577532	-0.00869071	0.00724034	0.232909	-0.000464903	0.0104293	0.964536
cg11825059	0.0135836	0.0408938	0.740473	-0.00746608	0.0230966	0.747192	-0.00268458	0.0332694	0.935852
cg11825068	0.0200826	0.0292058	0.493314	-0.0157283	0.0164953	0.342684	-0.0121798	0.0237606	0.609381
cg11825070	0.0150924	0.0163685	0.358773	-0.00801923	0.00924484	0.387827	-0.00260312	0.0133167	0.845423
cg11825128	0.00411058	0.0237145	0.862745	-0.0127576	0.0133939	0.34319	0.00937595	0.0192931	0.628071
cg11825159	-0.000910544	0.00543282	0.867243	0.000847106	0.00306843	0.783075	0.00367612	0.00441991	0.407589
cg11825199	4.54864e-06	0.0092383	0.999608	0.00431386	0.00521775	0.410378	-0.000462878	0.00751589	0.951017
cg11825249	-0.0113507	0.0300334	0.706296	0.0113744	0.0169627	0.504081	0.0132815	0.0244339	0.587973
cg11825252	-0.0030765	0.0190841	0.872262	-3.70771e-05	0.0107786	0.997262	0.0132145	0.015526	0.396776
cg11825302	-0.00614693	0.00991082	0.536549	2.89696e-05	0.00559758	0.995881	0.00460624	0.00806301	0.569118
cg11825317	5.90867e-05	0.00211743	0.977795	-0.000474353	0.00119591	0.692491	-0.00175021	0.00172265	0.31213
cg11825324	0.0129665	0.00960518	0.180143	0.000181703	0.00542496	0.973349	-0.0106991	0.00781436	0.17408
cg11825327	0.00296235	0.015062	0.844487	-0.00185199	0.00850693	0.828112	0.00260664	0.0122538	0.831986
cg11825411	-0.0122183	0.0128093	0.3425	0.00462002	0.00723462	0.524574	0.0148966	0.0104211	0.15605
cg11825431	-0.0130987	0.022871	0.568146	-0.00102774	0.0129174	0.936748	0.00056529	0.0186069	0.975825
cg11825501	-0.0170022	0.0206004	0.411186	0.0172644	0.011635	0.141063	0.0157065	0.0167596	0.350978
cg11825524	0.0294661	0.0229636	0.202461	0.00729855	0.0129698	0.5749	-0.0156956	0.0186822	0.402879
cg11825603	0.00660879	0.01227	0.591375	-0.00239323	0.00693004	0.730578	-0.00365734	0.00998234	0.714871
cg11825621	0.00577634	0.00882991	0.514529	-0.0048418	0.00498709	0.334004	-0.00809748	0.00718363	0.262405
cg11825674	-0.0061861	0.017826	0.729315	-0.00563478	0.010068	0.576981	-0.00252024	0.0145024	0.862397
cg11825675	0.0167016	0.0349261	0.633574	-0.00174019	0.0197261	0.929884	0.0247316	0.0284144	0.386214
cg11825681	0.00318824	0.0206343	0.877524	-0.00776966	0.0116541	0.506539	0.0130627	0.0167872	0.438365
cg11825694	-0.0189774	0.00781849	0.0170397	0.00884984	0.00441585	0.0478183	0.00953068	0.00636079	0.137257
cg11825706	0.00195822	0.056574	0.972458	0.0170086	0.0319527	0.59572	0.0142379	0.0460262	0.757718
cg11825731	0.0114855	0.0129657	0.377871	-0.00655115	0.00732294	0.373189	-0.00624941	0.0105483	0.554909
cg11825756	-0.0106538	0.00746104	0.156492	0.00267246	0.00421396	0.527433	0.012552	0.00606998	0.0412855
cg11825763	-5.57594e-05	0.01479	0.997	-0.0012638	0.0083533	0.880055	0.00319575	0.0120325	0.79111
cg11825776	0.00702867	0.0112536	0.533703	0.00061124	0.00635596	0.923584	-0.00624562	0.00915542	0.496736
cg11825821	-0.00586791	0.0114616	0.60983	-0.00318469	0.00647349	0.623848	0.00179794	0.0093247	0.847503
cg11825829	-0.00197662	0.00992259	0.842516	0.00457954	0.00560423	0.415821	0.00191245	0.00807259	0.813224
cg11825875	-0.0383129	0.0253313	0.133631	0.0147452	0.014307	0.305252	0.0250311	0.0206084	0.227435
cg11825883	0.00229609	0.0041081	0.577493	-0.001412	0.00232023	0.544225	-1.08865e-05	0.00334217	0.997408
cg11825899	-0.0105731	0.0393316	0.788634	-0.0193533	0.0222143	0.385769	0.00378171	0.0319985	0.906164
cg11825926	-0.000841311	0.00636055	0.895042	-0.00139936	0.00359241	0.697727	0.000560322	0.00517467	0.913994
cg11825941	0.0464976	0.0180649	0.0115527	-0.00499928	0.010203	0.625242	-0.0387525	0.0146969	0.00973297
cg11825970	0.00321027	0.0082082	0.696569	0.000605418	0.00463596	0.896366	-0.00625593	0.00667784	0.351154
cg11825975	-0.00210051	0.00265394	0.430582	-0.000494244	0.00149893	0.742307	0.0024771	0.00215913	0.254065
cg11826008	0.0284147	0.0212164	0.183578	-0.0154471	0.0119829	0.2004	-0.030868	0.0172607	0.0768121
cg11826038	-0.000619656	0.0309366	0.98406	0.00740361	0.0174728	0.672698	0.00460491	0.0251687	0.855206
cg11826047	0.000832764	0.0591309	0.988792	0.0144594	0.0333969	0.665997	0.00600906	0.0481064	0.900849
cg11826073	-0.0187973	0.033175	0.572273	-0.00523894	0.0187371	0.780371	0.00312388	0.0269897	0.908093
cg11826104	-0.00931065	0.00984934	0.346827	0.00567174	0.00556286	0.310442	0.0101435	0.008013	0.208556
cg11826116	0.000638041	0.00282084	0.821526	-0.00285099	0.0015932	0.0766262	0.00264815	0.00229491	0.251339
cg11826156	-0.00252884	0.0207975	0.90347	-0.0090847	0.0117463	0.441142	-0.00392088	0.0169199	0.81723
cg11826199	-0.0058405	0.0208688	0.780169	0.013915	0.0117866	0.240627	0.00699311	0.0169779	0.681317
cg11826201	-0.00508278	0.0093407	0.587571	0.00328873	0.00527558	0.534479	0.0060522	0.00759919	0.427709
cg11826319	-0.0211716	0.0130743	0.108591	0.00381367	0.00738431	0.606699	0.0183954	0.0106367	0.0868814
cg11826338	-0.00334174	0.00418407	0.426407	0.0040625	0.00236314	0.088752	-0.00113326	0.00340398	0.739904
cg11826452	0.00981079	0.0106202	0.357867	-0.00152758	0.00599825	0.79951	-0.00459723	0.00864015	0.595876
cg11826460	-0.00715713	0.00855878	0.405059	0.00182638	0.00483396	0.70638	0.000980959	0.00696306	0.888254
cg11826475	0.00853316	0.0102406	0.406722	-0.00574306	0.00578386	0.323182	-0.00671993	0.00833134	0.421859
cg11826537	0.0259419	0.0129919	0.0486237	-0.0139044	0.00733777	0.061052	-0.0148654	0.0105697	0.162762
cg11826549	-0.0064656	0.11843	0.956573	0.0984838	0.066889	0.144132	-0.0134446	0.0963499	0.88931
cg11826638	-0.0114244	0.0119216	0.340274	-0.00138464	0.00673326	0.837497	0.00926741	0.0096989	0.34167
cg11826663	-0.00459924	0.00781815	0.557699	0.000352438	0.00441565	0.936547	0.00210036	0.00636051	0.74194
cg11826685	0.0103087	0.00502135	0.0427391	-0.00467235	0.00283604	0.102659	-0.00627633	0.00408516	0.127669
cg11826690	-0.000917394	0.0236028	0.969075	0.00973143	0.0133308	0.467133	-0.0088665	0.0192023	0.645289
cg11826708	0.00200105	0.00457647	0.662894	-0.00181314	0.00258477	0.484672	-0.000215436	0.00372322	0.953976
cg11826726	-0.0105041	0.0307387	0.733292	-0.0130222	0.017361	0.455004	0.0294565	0.0250076	0.241688
cg11826773	-0.00948604	0.0399964	0.813018	-0.00949247	0.0225898	0.675252	-0.0119507	0.0325394	0.71421
cg11826826	-0.00190848	0.00304061	0.531683	-0.00166226	0.00171732	0.335457	0.00558063	0.00247371	0.0262944
cg11826852	-0.000757559	0.0139575	0.956826	0.00636668	0.00788312	0.421257	-0.00312738	0.0113552	0.783578
cg11826862	0.0249239	0.0238934	0.299455	-0.0138406	0.0134949	0.307596	-0.00786367	0.0194386	0.686698
cg11826869	0.0234648	0.0443136	0.597644	0.0175612	0.0250281	0.484554	-0.046345	0.0360516	0.201641
cg11826883	-0.00770788	0.0101464	0.449278	0.00144145	0.00573064	0.801929	0.0076296	0.00825468	0.357613
cg11826999	0.00880792	0.0209354	0.674882	-0.00406523	0.0118242	0.731729	-0.00169675	0.0170322	0.920849
cg11827082	-0.0108136	0.0247319	0.662903	-0.00465064	0.0139685	0.739892	-0.00150607	0.0201208	0.940486
cg11827086	0.000998623	0.00795573	0.900367	0.00106639	0.00449336	0.812899	-0.00276032	0.00647244	0.670698
cg11827101	0.0409059	0.0186386	0.0305481	-0.0244747	0.010527	0.0221381	-0.0328014	0.0151636	0.0329598
cg11827116	0.0033362	0.020788	0.872828	-0.00588251	0.0117409	0.617477	-0.00380987	0.0169122	0.822235
cg11827131	0.0181997	0.00892968	0.0442334	-0.00329586	0.00504344	0.514968	-0.0143233	0.0072648	0.0514743
cg11827182	0.00357003	0.00661241	0.590492	-0.00563253	0.00373466	0.134726	-0.000328894	0.00537957	0.951374
cg11827190	-0.0118633	0.0316645	0.708726	0.0180432	0.017884	0.315506	0.0213482	0.0257609	0.409284
cg11827271	0.0525658	0.04251	0.219209	-0.0513556	0.0240094	0.0349226	-0.0420572	0.0345843	0.226876
cg11827312	0.0125649	0.00991877	0.208236	0.00274016	0.00560208	0.625841	-0.0115125	0.00806949	0.156853
cg11827342	0.0132726	0.00993921	0.184846	0.00130282	0.00561362	0.816959	-0.0154272	0.00808611	0.059336
cg11827366	0.0235153	0.0215516	0.277896	-0.0107308	0.0121722	0.380159	-0.00429332	0.0175334	0.807073
cg11827402	0.00783618	0.0057512	0.176154	-0.00648358	0.00324825	0.0487066	-0.00288905	0.00467893	0.538364
cg11827403	-0.00193724	0.0122439	0.874608	0.0101031	0.0069153	0.147221	-0.00342794	0.00996112	0.731484
cg11827435	0.00794477	0.0154249	0.60767	0.00634648	0.00871192	0.468056	-0.00788336	0.0125491	0.531332
cg11827453	-0.0273452	0.0213562	0.203414	0.00778775	0.0120619	0.520014	0.0132759	0.0173744	0.446641
cg11827484	0.0243688	0.0221288	0.273497	-0.0121275	0.0124983	0.334269	-0.0097583	0.0180031	0.589024
cg11827514	0.0205309	0.0325211	0.529308	0.00367368	0.0183678	0.84189	-0.0232457	0.0264578	0.38177
cg11827528	-0.0258448	0.0142896	0.0735731	0.0125628	0.0080707	0.122791	0.0138626	0.0116254	0.235967
cg11827595	0.00151491	0.00542695	0.780722	-0.00493467	0.00306512	0.110626	9.25497e-06	0.00441514	0.998332
cg11827629	0.0284589	0.0159751	0.077936	-0.0136848	0.00902264	0.132558	-0.0242252	0.0129966	0.0653209
cg11827837	0.00335915	0.00601893	0.578051	-0.00076113	0.00339947	0.823303	-0.0037354	0.00489675	0.447395
cg11827897	0.013348	0.0394273	0.735675	0.0251425	0.0222684	0.261624	-0.00755881	0.0320764	0.814196
cg11827907	-0.00376206	0.00228239	0.102494	0.00291846	0.00128909	0.0257797	0.00175568	0.00185686	0.346722
cg11827910	-0.0168209	0.0397623	0.673196	0.0193796	0.0224576	0.390277	-0.00626941	0.0323489	0.846729
cg11827912	-0.0350389	0.0294125	0.236415	0.0338775	0.016612	0.0441084	0.00737358	0.0239287	0.758624
cg11827925	0.00389831	0.0157222	0.804692	-0.00264378	0.00887984	0.766541	-0.00548633	0.0127909	0.66892
cg11827976	-0.00877428	0.00826771	0.291176	0.000716566	0.00466957	0.878355	0.00539427	0.00672626	0.42451
cg11827998	-0.00515909	0.0249818	0.836818	-0.0104183	0.0141096	0.462046	0.00519175	0.0203241	0.798912
cg11828042	0.00446517	0.0032792	0.176425	-0.00121958	0.00185207	0.511765	-0.00336543	0.00266781	0.210126
cg11828048	-0.00592511	0.0142689	0.67887	0.00216239	0.00805903	0.789018	-0.000134815	0.0116086	0.990758
cg11828070	-0.00182347	0.0033111	0.583082	0.000881982	0.00187009	0.638243	0.000190292	0.00269377	0.943827
cg11828076	0.0243713	0.0165666	0.144465	-0.000459641	0.00935673	0.96092	-0.0145585	0.0134779	0.282713
cg11828089	0.00240237	0.0104733	0.819051	0.000508192	0.00591528	0.931712	-0.00313435	0.00852063	0.713775
cg11828104	-0.00269486	0.00980071	0.783922	0.00407895	0.00553539	0.462953	0.00242904	0.00797343	0.761285
cg11828108	0.0058667	0.00531536	0.272415	-0.00279055	0.00300209	0.354896	-0.00486975	0.00432435	0.262864
cg11828115	-0.00958682	0.0135943	0.482354	-0.0046469	0.00767801	0.546431	0.0038675	0.0110598	0.727321
cg11828127	-0.0130682	0.0194923	0.504161	-0.00276242	0.0110091	0.802401	0.0206909	0.0158581	0.195032
cg11828163	0.0178859	0.0273065	0.513999	0.00433865	0.0154226	0.77906	-0.00677612	0.0222154	0.760999
cg11828180	-0.0148203	0.042109	0.725631	-0.00994102	0.023783	0.67687	0.0109079	0.0342581	0.750857
cg11828203	-0.0204771	0.0187036	0.276279	0.0182657	0.0105637	0.0869409	0.0184682	0.0152165	0.22778
cg11828218	0.0033879	0.00758327	0.656034	0.00450903	0.00428299	0.295033	-0.00810419	0.00616942	0.192045
cg11828236	-0.00912696	0.0298606	0.760518	0.012786	0.0168651	0.45019	-0.00321681	0.0242933	0.894927
cg11828251	-0.00739641	0.00939899	0.433218	0.0037203	0.0053085	0.485077	0.00297729	0.00764661	0.697854
cg11828279	-0.00135696	0.0111864	0.903698	-0.00587119	0.00631802	0.35503	-0.00146957	0.00910077	0.872049
cg11828430	0.00334817	0.00568684	0.557378	-0.000964112	0.0032119	0.764684	-0.00226956	0.00462657	0.624841
cg11828444	-0.0134387	0.0106828	0.211387	0.00652199	0.00603358	0.282372	0.000525431	0.00869104	0.951915
cg11828446	-0.00304662	0.00849025	0.720489	0.00240458	0.00479526	0.617179	-0.00188978	0.0069073	0.784975
cg11828462	-0.00223822	0.014016	0.873453	-0.00302583	0.00791615	0.703114	0.000857086	0.0114028	0.940237
cg11828470	0.0258669	0.0159768	0.108655	-2.40923e-05	0.00902363	0.997875	-0.0167178	0.0129981	0.201412
cg11828509	0.000273873	0.00313116	0.930479	8.31916e-05	0.00176846	0.962576	0.000977806	0.00254737	0.701922
cg11828510	-0.0122861	0.0133952	0.361289	0.00656734	0.00756556	0.387484	0.00936046	0.0108978	0.392474
cg11828581	-0.0213086	0.0190634	0.266396	0.0157048	0.0107669	0.147869	0.00893661	0.0155092	0.565791
cg11828669	0.00450015	0.00441875	0.310985	-0.00143133	0.00249569	0.567606	-0.00288463	0.0035949	0.42425
cg11828709	0.0283405	0.0144712	0.0530257	-0.0154577	0.00817329	0.0615442	-0.0270706	0.0117732	0.0236077
cg11828732	0.0236265	0.0222451	0.290801	-0.021817	0.0125639	0.0856209	-0.0222333	0.0180976	0.222195
cg11828741	0.00270215	0.0520214	0.95868	0.0138956	0.0293814	0.637309	-0.00190168	0.0423224	0.964252
cg11828766	0.00176519	0.00347635	0.612755	-0.00117868	0.00196343	0.549681	0.00120599	0.00282821	0.670741
cg11828775	0.0491987	0.0257743	0.0592099	-0.028168	0.0145572	0.0558749	-0.03049	0.0209689	0.149125
cg11828820	0.0409043	0.0460812	0.376899	-0.0133661	0.0260264	0.608716	-0.0146486	0.0374897	0.696839
cg11828871	-0.0106655	0.00933498	0.256015	0.000977564	0.00527235	0.853288	0.00108843	0.00759454	0.886334
cg11828888	-0.0135771	0.0293594	0.644787	0.0261208	0.0165821	0.118423	0.0035195	0.0238856	0.88316
cg11828932	-0.00108205	0.0335998	0.974375	0.0116984	0.018977	0.539025	-0.0057314	0.0273353	0.83436
cg11828966	-0.00447226	0.0102777	0.664417	-0.000435546	0.00580482	0.940342	0.0008752	0.00836153	0.916852
cg11828983	-0.00392352	0.0339743	0.908297	-0.00365643	0.0191885	0.84927	-0.00200442	0.02764	0.942337
cg11829155	-0.000249609	0.00560753	0.964586	0.00112009	0.00316711	0.724351	0.00393751	0.00456205	0.390188
cg11829164	-0.0205979	0.0437302	0.638672	0.00830552	0.0246986	0.737382	0.039226	0.035577	0.272916
cg11829191	-0.0103945	0.0121156	0.393019	-0.00895698	0.00684285	0.193611	0.00954134	0.00985675	0.335427
cg11829200	0.0295846	0.0130659	0.0257613	-0.0045622	0.00737954	0.537863	-0.0227553	0.0106298	0.0347792
cg11829203	0.00509677	0.00475836	0.286747	-0.00275201	0.0026875	0.308354	-0.00319268	0.0038712	0.41153
cg11829206	-0.0148176	0.0205188	0.471925	-0.00468155	0.0115889	0.687118	0.00983928	0.0166932	0.556938
cg11829237	0.0051997	0.0112544	0.645095	-0.00499017	0.00635643	0.434313	-0.00639153	0.0091561	0.486791
cg11829253	-0.0157107	0.0268323	0.559546	0.0115326	0.0151547	0.448488	0.0253141	0.0218296	0.24902
cg11829291	-0.00516439	0.00837362	0.538833	0.00500199	0.00472938	0.292819	0.00176517	0.00681241	0.796093
cg11829366	0.0461738	0.0234773	0.0520407	0.000340483	0.0132599	0.979567	-0.0380047	0.0191001	0.0494035
cg11829371	-0.0264473	0.0173016	0.129584	0.0133371	0.00977184	0.175426	0.0191325	0.0140758	0.177188
cg11829380	0.00380682	0.00281175	0.178884	-0.00153386	0.00158807	0.336488	-0.00496694	0.00228752	0.032321
cg11829390	0.00820087	0.00896222	0.362412	0.00934217	0.00506182	0.0679672	-0.0121842	0.00729128	0.0978986
cg11829394	0.010659	0.0121233	0.381437	-0.00473872	0.00684718	0.490531	-0.000608217	0.009863	0.950954
cg11829416	0.00990008	0.0187933	0.599531	-0.00888	0.0106143	0.404851	-0.0056658	0.0152894	0.711757
cg11829458	0.0181066	0.0112162	0.109673	-0.00957829	0.00633487	0.133753	-0.0123031	0.00912504	0.180676
cg11829486	-0.0105359	0.0179591	0.558782	0.0103603	0.0101432	0.309578	0.0183175	0.0146107	0.212934
cg11829528	0.00636091	0.00947283	0.503488	0.00165027	0.00535021	0.758394	-0.00641423	0.00770669	0.407267
cg11829616	-0.00993515	0.0307038	0.746945	0.00634029	0.0173414	0.715439	0.0175495	0.0249793	0.483995
cg11829626	0.00407457	0.00393777	0.303337	-0.00256959	0.00222404	0.250747	-0.00193152	0.0032036	0.547954
cg11829633	0.00878263	0.0193507	0.650928	3.3496e-05	0.0109292	0.997561	0.00108683	0.0157429	0.945101
cg11829659	-0.0134531	0.0119511	0.263052	0.00862077	0.00674994	0.204563	0.00384097	0.00972293	0.69367
cg11829663	0.0065228	0.0185863	0.726381	-0.000106158	0.0104975	0.991952	-0.0103463	0.015121	0.495441
cg11829680	0.0139172	0.0112414	0.218662	9.12479e-05	0.00634909	0.988563	-0.00974707	0.00914552	0.289144
cg11829696	0.00663223	0.00877667	0.451662	-0.00603437	0.00495702	0.226399	-0.00142262	0.00714032	0.842489
cg11829711	-0.00852901	0.047983	0.859286	-0.0149461	0.0271006	0.582543	-0.0147586	0.0390369	0.706198
cg11829742	-0.0351564	0.0349972	0.317587	0.0105034	0.0197662	0.596356	0.0129007	0.0284722	0.65148
cg11829841	0.031198	0.0126746	0.0155847	-0.00796037	0.00715854	0.268854	-0.0236563	0.0103115	0.0239153
cg11829870	-0.017807	0.0194093	0.361161	0.00878187	0.0109623	0.425013	0.0150738	0.0157906	0.342124
cg11829872	0.00600605	0.00457551	0.192366	0.000603218	0.00258423	0.81592	-0.00434533	0.00372244	0.245908
cg11829879	0.00443166	0.0357208	0.901519	-0.0112437	0.0201749	0.578584	-0.0135801	0.0290609	0.641323
cg11830061	-0.0118762	0.0202726	0.559338	-0.00450694	0.0114499	0.694714	0.0116152	0.0164929	0.482944
cg11830096	-0.0166717	0.042228	0.693846	0.0236819	0.0238501	0.323182	0.0153823	0.0343548	0.655325
cg11830104	-0.00760245	0.0115237	0.510978	0.0080646	0.00650851	0.218273	-0.00203389	0.00937515	0.828702
cg11830108	-0.0242178	0.0280535	0.390095	-0.00843817	0.0158445	0.595542	0.00236407	0.0228231	0.917713
cg11830220	-0.0150695	0.0132323	0.257545	0.00399982	0.00747352	0.593725	0.00797103	0.0107652	0.460801
cg11830346	0.000345817	0.00355935	0.9228	-0.0014393	0.00201031	0.475717	-0.00138597	0.00289574	0.633271
cg11830368	0.00681105	0.00947891	0.474129	-0.00279614	0.00535364	0.602648	-0.00606626	0.00771163	0.433392
cg11830387	0.0319512	0.0476806	0.504363	-0.0502682	0.0269298	0.0649416	-0.0244577	0.0387908	0.529834
cg11830433	0.00484552	0.0142701	0.734917	-0.00842242	0.00805971	0.298593	-0.00135112	0.0116096	0.90759
cg11830436	0.0122908	0.0293179	0.67597	-0.0186764	0.0165586	0.262118	0.00813022	0.0238518	0.733936
cg11830461	0.0532236	0.0231374	0.0235498	-0.018819	0.0130679	0.153027	-0.033686	0.0188236	0.0766133
cg11830463	-0.00305415	0.00880262	0.729366	0.00237813	0.00497168	0.633476	-0.00224318	0.00716144	0.754771
cg11830507	-0.00174116	0.0120265	0.885184	0.00850453	0.0067925	0.213533	0.000808248	0.00978423	0.934332
cg11830508	0.0056608	0.00670273	0.400418	-0.00154794	0.00378567	0.683509	-0.00384963	0.00545305	0.481889
cg11830546	-0.00670696	0.00389975	0.0886177	0.00530328	0.00220256	0.0179208	0.00592078	0.00317267	0.065006
cg11830580	0.00100218	0.0158843	0.949821	0.00599923	0.00897138	0.505254	-0.00196931	0.0129228	0.879192
cg11830605	0.0277119	0.0287297	0.337134	0.00590878	0.0162264	0.716534	-0.0156998	0.0233733	0.503356
cg11830644	-0.0245658	0.0297264	0.410587	0.0277868	0.0167893	0.101118	0.00798538	0.0241841	0.74196
cg11830692	-0.00451172	0.0167893	0.788706	0.00305534	0.00948254	0.747982	0.000241098	0.0136591	0.985953
cg11830694	0.0172114	0.0189162	0.365119	-0.011138	0.0106838	0.299736	-0.00730579	0.0153894	0.636036
cg11830695	-0.0086257	0.0211804	0.684714	8.32659e-05	0.0119626	0.994461	-0.000573556	0.0172315	0.973515
cg11830721	-0.0227042	0.0183057	0.217832	0.00689185	0.010339	0.506601	0.00209076	0.0148927	0.888641
cg11830800	-0.0140176	0.0307509	0.649512	0.0248842	0.017368	0.155108	0.0124729	0.0250176	0.619203
cg11830854	-0.015821	0.0127531	0.21773	-0.0013206	0.00720288	0.854908	-0.000310066	0.0103754	0.97622
cg11830857	-0.00969495	0.0148412	0.515126	0.00677692	0.00838222	0.420768	0.00321666	0.0120741	0.790484
cg11830876	0.00443808	0.00969883	0.648261	0.00197208	0.00547785	0.719614	-0.00951944	0.00789055	0.230554
cg11830880	0.00347241	0.00302357	0.253581	-0.0031767	0.0017077	0.0658528	-0.00324869	0.00245985	0.189682
cg11830900	0.0137091	0.0181045	0.450733	-0.0101244	0.0102253	0.324552	-0.0130342	0.014729	0.37836
cg11830902	0.0339675	0.0221757	0.128807	-0.0337764	0.0125247	0.00824289	-0.0199839	0.0180412	0.27071
cg11830986	-0.03294	0.0236637	0.167071	0.00527196	0.0133651	0.694101	-0.00091172	0.0192517	0.962324
cg11831003	-0.0155652	0.0110893	0.16359	-0.00366686	0.00626316	0.559581	0.00933302	0.00902175	0.303447
cg11831004	-0.00342275	0.00328463	0.299952	0.000294479	0.00185514	0.874203	0.002547	0.00267223	0.342866
cg11831006	0.00726045	0.0272623	0.790554	-0.0210424	0.0153976	0.174877	-0.0120501	0.0221794	0.588155
cg11831043	0.00254493	0.00366053	0.488552	-0.00284075	0.00206745	0.172565	-0.000797869	0.00297805	0.789326
cg11831058	0.00607707	0.00439672	0.170058	0.00123293	0.00248325	0.620653	-0.00714386	0.00357699	0.0485791
cg11831116	0.0110294	0.0186687	0.556016	-0.0176938	0.010544	0.0965155	0.00361148	0.015188	0.812545
cg11831182	-0.052859	0.026875	0.052029	0.0173714	0.0151789	0.255226	0.0490758	0.0218644	0.0270455
cg11831238	-0.00582944	0.00443225	0.191502	0.00211926	0.00250332	0.399292	0.00665145	0.00360589	0.0681154
cg11831286	0.000658148	0.00299962	0.826786	-0.00072558	0.00169417	0.669387	0.000510542	0.00244036	0.83472
cg11831295	-0.0143477	0.0187554	0.446115	-0.00375629	0.0105929	0.723649	0.0197457	0.0152586	0.198682
cg11831419	0.00684211	0.016383	0.677128	0.00515133	0.00925304	0.578989	-0.00595342	0.0133285	0.6561
cg11831431	0.0013057	0.0299549	0.965321	0.00798661	0.0169184	0.637928	-0.0224169	0.02437	0.359906
cg11831457	-0.0110906	0.0237608	0.641708	0.00907456	0.01342	0.500509	-9.58609e-05	0.0193308	0.996053
cg11831547	0.0158302	0.0173839	0.364729	-0.00738692	0.00981835	0.453639	-0.00558084	0.0141428	0.693991
cg11831564	-0.0264574	0.0437079	0.546363	0.00326509	0.024686	0.895046	0.0375045	0.0355589	0.294148
cg11831646	0.0441259	0.0356325	0.21854	0.00419213	0.0201251	0.835424	-0.0229855	0.0289891	0.429749
cg11831688	0.00317557	0.0114783	0.782625	0.00412418	0.0064829	0.526153	-0.00472331	0.00933826	0.614132
cg11831711	0.00110437	0.00298561	0.712258	0.000922602	0.00168626	0.585534	-0.00296027	0.00242897	0.22587
cg11831717	-0.00562532	0.0100879	0.578367	-0.0054054	0.00569758	0.345097	0.00367674	0.00820705	0.655144
cg11831886	-0.0303861	0.0222553	0.175272	0.00564474	0.0125697	0.654369	0.0269284	0.0181059	0.140154
cg11831981	-0.00775509	0.00853232	0.365629	0.00627912	0.00481901	0.195632	0.00256461	0.00694153	0.712583
cg11831992	-0.00438393	0.0152116	0.773804	-0.00224934	0.00859141	0.794016	-0.00666007	0.0123755	0.591682
cg11832000	0.00442916	0.0252694	0.861223	0.00589487	0.014272	0.680482	-0.000153465	0.0205581	0.994059
cg11832020	-0.0352958	0.017936	0.051909	0.0160924	0.0101302	0.11538	0.0209108	0.014592	0.155031
cg11832040	-0.0329529	0.0197345	0.0981484	0.0139017	0.011146	0.215283	0.0179522	0.0160552	0.266233
cg11832095	-0.0201385	0.0146093	0.171196	0.00869542	0.00825125	0.294552	0.0159403	0.0118855	0.18297
cg11832120	0.00226471	0.00312401	0.470219	-0.000845277	0.00176443	0.632959	-0.00243008	0.00254156	0.341355
cg11832210	0.00104961	0.00444067	0.813644	0.000447416	0.00250807	0.858785	-0.00257188	0.00361273	0.478223
cg11832221	0.0114258	0.00795915	0.154312	-0.00291147	0.00449529	0.518712	-0.00561076	0.00647522	0.388335
cg11832281	-0.0155263	0.0232213	0.505308	0.00476253	0.0131153	0.717291	-0.00326913	0.0188918	0.862973
cg11832285	0.000346039	0.00815002	0.966219	0.00341842	0.00460309	0.459479	-0.00276789	0.00663051	0.677264
cg11832308	0.00163392	0.0191524	0.932188	0.00599755	0.0108172	0.580536	0.0127592	0.0155815	0.414851
cg11832319	-0.0150065	0.029774	0.615383	0.0276782	0.0168162	0.102983	-0.00285573	0.0242228	0.906393
cg11832339	-0.0230034	0.0466093	0.622738	0.0127766	0.0263247	0.628513	0.0267282	0.0379193	0.482563
cg11832395	0.0233182	0.0251985	0.357041	0.00704318	0.014232	0.621789	-0.0201841	0.0205004	0.327258
cg11832404	0.000521468	0.00709042	0.941522	0.00372101	0.00400464	0.355081	-0.00224929	0.00576846	0.697435
cg11832408	0.00764504	0.00902474	0.398992	-0.00587517	0.00509713	0.251861	-0.00205177	0.00734214	0.780487
cg11832409	-0.0353461	0.0180172	0.0526227	0.0166539	0.010176	0.104925	0.0117252	0.014658	0.425692
cg11832462	-0.0109891	0.0130688	0.402472	-0.00481424	0.0073812	0.51578	0.0085004	0.0106322	0.425937
cg11832534	-0.00149952	0.00414047	0.718011	-0.00138565	0.00233852	0.554858	0.00185748	0.00336851	0.582597
cg11832543	-0.00299707	0.0129382	0.817297	0.0060376	0.00730742	0.410681	0.00148375	0.0105259	0.88819
cg11832544	-0.00624377	0.00804662	0.439647	-0.000557128	0.00454469	0.902684	0.00045748	0.00654638	0.944429
cg11832601	0.0182893	0.0409171	0.655873	-0.0345022	0.0231098	0.138657	-0.00780869	0.0332884	0.815027
cg11832632	0.0285592	0.0253017	0.26176	-0.0150943	0.0142903	0.293447	-0.0125661	0.0205844	0.542965
cg11832662	0.00178404	0.00605432	0.768867	-0.000151214	0.00341945	0.964818	-0.00411072	0.00492554	0.405987
cg11832709	-0.0246859	0.0189154	0.194926	0.0082418	0.0106833	0.442289	0.0118765	0.0153888	0.442111
cg11832715	0.00741642	0.00857897	0.389431	0.00169205	0.00484536	0.727681	-0.00942907	0.00697948	0.179816
cg11832717	-0.0112183	0.0258428	0.665171	-0.00157973	0.0145959	0.914033	0.00571761	0.0210246	0.786234
cg11832722	0.00217548	0.00951154	0.819564	0.000559135	0.00537207	0.917317	0.00465039	0.00773818	0.549249
cg11832727	0.00398593	0.00332949	0.234133	-0.00162047	0.00188048	0.390938	-0.00285818	0.00270873	0.29394
cg11832793	-0.0191282	0.0406671	0.639143	0.0175199	0.0229686	0.447428	0.0195109	0.033085	0.556735
cg11832804	-0.000753309	0.00410965	0.854939	-0.00312068	0.00232111	0.181898	-0.000138702	0.00334343	0.966994
cg11832805	-0.038919	0.0208366	0.0647757	0.0139402	0.0117684	0.239063	0.0223206	0.0169518	0.191006
cg11832850	-0.0130367	0.0176417	0.461689	0.00204094	0.00996395	0.838128	0.0186781	0.0143525	0.19618
cg11832870	0.0322971	0.0189535	0.0915462	-0.00706977	0.0107048	0.510528	-0.0246682	0.0154197	0.112866
cg11832928	0.00390122	0.0119148	0.744043	1.94892e-05	0.0067294	0.997695	-0.00799631	0.00969333	0.411416
cg11832943	0.0126868	0.0301625	0.674958	0.00950944	0.0170356	0.577975	-0.00752853	0.0245389	0.759647
cg11832956	-0.00747783	0.011847	0.529378	0.000387761	0.00669111	0.953905	0.00729174	0.00963818	0.451136
cg11832980	-0.036286	0.0198405	0.070458	0.0122826	0.0112058	0.275726	0.0281533	0.0161414	0.0842655
cg11832990	-0.00107096	0.00388308	0.78328	0.00025628	0.00219315	0.907214	0.00332618	0.00315911	0.294982
cg11833001	0.000179824	0.00504368	0.971631	-0.000833437	0.00284865	0.770467	-0.000424312	0.00410332	0.917851
cg11833003	0.00154477	0.0111661	0.890252	-0.00252802	0.00630656	0.689399	0.00461134	0.00908426	0.612861
cg11833029	-0.0316419	0.0259648	0.225904	0.00853748	0.0146648	0.561785	0.0292186	0.0211238	0.169745
cg11833121	-0.00520882	0.00856121	0.544316	0.000389198	0.00483533	0.936011	0.00645434	0.00696503	0.356371
cg11833125	0.0112662	0.00817884	0.171503	0.00110882	0.00461937	0.810803	-0.00895429	0.00665395	0.181501
cg11833157	0.00783634	0.0123269	0.526445	-0.00117138	0.00696215	0.866734	-0.00718713	0.0100286	0.475286
cg11833244	-0.00388003	0.0258071	0.8808	0.00963231	0.0145758	0.510262	0.0131571	0.0209956	0.53234
cg11833275	-0.000244729	0.00251971	0.922825	0.000419368	0.00142312	0.76886	0.000106539	0.00204992	0.958657
cg11833293	0.0157187	0.0261243	0.54877	0.0052478	0.0147549	0.722856	0.00356742	0.0212536	0.867047
cg11833328	0.00234921	0.0133611	0.860795	-0.0098318	0.00754631	0.195675	0.00597566	0.0108701	0.583751
cg11833331	-0.00458402	0.0091375	0.617024	-0.000259675	0.00516082	0.959972	0.00441029	0.00743388	0.554368
cg11833349	-0.00198534	0.0219157	0.928004	-0.000678027	0.0123779	0.956427	-0.00968153	0.0178297	0.588362
cg11833426	0.00846977	0.0136662	0.536855	-0.0064271	0.00771862	0.407053	0.000194877	0.0111183	0.986051
cg11833508	0.00909113	0.0341611	0.790702	0.00153232	0.0192941	0.936861	0.00652541	0.027792	0.814858
cg11833587	0.00657332	0.00856712	0.444764	-0.0091708	0.00483867	0.0609978	-0.0105216	0.00696984	0.134367
cg11833735	0.0199401	0.0196213	0.312014	-0.00857214	0.011082	0.441077	-0.00683677	0.015963	0.669382
cg11833749	-0.0224488	0.0225072	0.321026	0.0200669	0.012712	0.117654	0.0192088	0.0183109	0.296742
cg11833768	-0.0260963	0.0467703	0.578139	-0.00881726	0.0264157	0.739252	-0.00605516	0.0380503	0.87389
cg11833811	0.00107883	0.00306477	0.725586	-0.000308723	0.00173097	0.858814	0.00174243	0.00249337	0.486316
cg11833861	0.0246063	0.0123755	0.0495676	-0.00758809	0.00698965	0.280311	-0.0103729	0.0100682	0.305423
cg11833889	0.00670136	0.00814842	0.412839	-0.00331218	0.00460219	0.473425	-0.00202311	0.0066292	0.760875
cg11833938	-0.0108346	0.0108192	0.319089	0.00635394	0.00611064	0.300984	0.00567309	0.00880204	0.520744
cg11833968	0.00112149	0.00659237	0.865267	-0.00265609	0.00372334	0.477317	0.00038245	0.00536327	0.943297
cg11833983	0.00763055	0.0189969	0.688799	-0.00286458	0.0107294	0.790041	0.00220944	0.015455	0.886616
cg11834064	-0.00846091	0.0167197	0.613961	0.00590507	0.00944319	0.533211	-0.00717221	0.0136024	0.599194
cg11834066	0.0292443	0.0581389	0.616087	0.0198071	0.0328366	0.547768	-0.0582383	0.0472993	0.221168
cg11834083	0.00399845	0.0081799	0.626066	0.00145033	0.00461997	0.754244	-0.00185688	0.00665481	0.780811
cg11834140	-0.00291536	0.00267297	0.278087	0.00152932	0.00150968	0.313549	0.00199287	0.00217461	0.361693
cg11834152	0.0399436	0.0346181	0.251375	-0.0372985	0.0195522	0.0593651	-0.036795	0.0281638	0.194452
cg11834221	-0.0688487	0.0273955	0.0135974	0.0192534	0.0154729	0.216346	0.0515895	0.0222878	0.0227165
cg11834233	-0.0425898	0.0257557	0.101408	0.00677236	0.0145467	0.642564	0.0340967	0.0209538	0.106898
cg11834435	-0.00320513	0.00353624	0.366964	-0.000281982	0.00199725	0.888014	0.00360491	0.00287693	0.213173
cg11834440	0.0124055	0.00880846	0.162189	0.000482911	0.00497498	0.922871	-0.00628915	0.00716618	0.382299
cg11834473	-0.0289564	0.0368975	0.434476	0.0244533	0.0208395	0.243476	0.00978701	0.0300182	0.745092
cg11834527	-0.0337605	0.0239223	0.161336	0.0138528	0.0135112	0.307755	0.0329877	0.0194622	0.0932566
cg11834565	0.00512101	0.0341851	0.881228	0.00952105	0.0193076	0.623027	0.0056862	0.0278115	0.838422
cg11834605	0.00742415	0.0218535	0.734791	-0.0112714	0.0123428	0.363379	-0.00208583	0.0177791	0.906847
cg11834658	-0.010379	0.0120021	0.389282	0.00614367	0.00677874	0.366993	0.00264886	0.0097644	0.786748
cg11834681	-0.0138254	0.011452	0.230243	0.00405144	0.00646804	0.532523	0.00593355	0.00931686	0.5257
cg11834694	-0.0178351	0.0148447	0.232476	-0.00401888	0.00838424	0.632767	0.0166818	0.012077	0.170332
cg11834728	-0.00454597	0.0136507	0.739829	2.29026e-05	0.00770984	0.997636	-0.0036796	0.0111056	0.741104
cg11834730	0.0221601	0.0189172	0.244269	0.00325442	0.0106844	0.761319	-0.00538531	0.0153902	0.727152
cg11834744	0.0283218	0.0172991	0.104799	-0.0201188	0.00977045	0.0421321	-0.0252502	0.0140738	0.0758771
cg11834764	0.0113388	0.0116061	0.330988	0.00179612	0.00655505	0.784657	-0.0116656	0.00944219	0.219607
cg11834844	0.00518165	0.00475827	0.278834	-0.00301083	0.00268745	0.265311	-0.00291775	0.00387112	0.452823
cg11834856	0.00607005	0.00943934	0.521688	-0.00648604	0.0053313	0.226679	-0.00952283	0.00767944	0.217921
cg11834898	0.00176804	0.0250031	0.94377	0.00389143	0.0141216	0.783462	0.00391122	0.0203414	0.847922
cg11834907	0.00284906	0.0101056	0.778592	-0.00203709	0.00570758	0.721926	-0.00370585	0.00822145	0.653163
cg11834909	0.0238401	0.0124151	0.0577341	-0.010195	0.00701199	0.149157	-0.0108311	0.0101004	0.286197
cg11834951	0.026237	0.0456812	0.567047	0.0127925	0.0258005	0.621129	-0.0083757	0.0371643	0.822161
cg11834956	0.00203325	0.00804124	0.800911	0.00341928	0.00454165	0.453332	-0.00385342	0.006542	0.557198
cg11834974	0.00114656	0.0103408	0.91194	-0.000349739	0.00584044	0.952371	-0.00171707	0.00841284	0.838698
cg11835015	5.57397e-05	0.0231343	0.998082	-0.00752017	0.0130662	0.566242	-0.00447311	0.0188211	0.812637
cg11835020	-0.016169	0.0206168	0.434778	0.00144105	0.0116443	0.901762	0.0251852	0.0167729	0.136432
cg11835024	-0.0121667	0.0456001	0.790173	0.0185561	0.0257547	0.472936	0.0196408	0.0370983	0.597708
cg11835050	-0.01575	0.00880495	0.0767414	0.00621088	0.004973	0.214669	0.0113536	0.00716333	0.116196
cg11835068	-0.00445268	0.0056557	0.433011	0.00599216	0.00319432	0.0636478	0.00324229	0.00460124	0.482695
cg11835080	-0.0165041	0.0316921	0.603705	0.0279962	0.0178995	0.121024	0.00581693	0.0257833	0.821976
cg11835197	-0.00733434	0.0185519	0.69345	0.00247009	0.010478	0.814127	0.0142073	0.0150931	0.348859
cg11835209	0.0271527	0.0202524	0.183112	0.000502512	0.0114385	0.965048	-0.0185361	0.0164765	0.263336
cg11835219	-0.00406169	0.00982347	0.680167	0.00640979	0.00554825	0.250784	0.000343246	0.00799195	0.96583
cg11835243	-0.0124502	0.011484	0.280964	0.0136517	0.0064861	0.0378702	-0.00394672	0.00934287	0.673636
cg11835347	0.00277041	0.0184959	0.881242	-0.00804031	0.0104464	0.443344	0.00413324	0.0150474	0.78414
cg11835355	0.0434753	0.0307923	0.161149	-0.0315702	0.0173913	0.072539	-0.0398723	0.0250513	0.114688
cg11835412	-0.00819472	0.0216968	0.706475	0.00406287	0.0122542	0.740938	-0.00742045	0.0176515	0.675124
cg11835442	-0.0214001	0.0170057	0.211236	-0.00471358	0.00960476	0.624697	0.0117945	0.0138351	0.396011
cg11835459	0.0398277	0.0257741	0.125507	-0.00352623	0.0145571	0.809105	-0.021465	0.0209687	0.308513
cg11835462	0.0590853	0.0217114	0.00769382	-0.0253806	0.0122625	0.0411041	-0.039771	0.0176634	0.0265803
cg11835493	-0.0117538	0.0218951	0.592607	-0.00331664	0.0123663	0.789109	0.00533599	0.0178129	0.765149
cg11835512	0.00112391	0.00232986	0.630601	0.000455104	0.00131589	0.730196	-0.000417899	0.00189548	0.825963
cg11835544	0.169868	0.0744713	0.0247145	-0.019272	0.042061	0.64783	-0.160324	0.0605866	0.00948452
cg11835554	-0.0151955	0.0248576	0.542414	0.0116961	0.0140394	0.406822	0.0134745	0.0202231	0.506788
cg11835575	0.0536991	0.0433697	0.21861	-0.0488399	0.024495	0.048945	-0.0477964	0.0352837	0.17865
cg11835582	0.00427776	0.00297903	0.154199	-0.00311108	0.00168254	0.0674668	-0.00335265	0.00242361	0.169707
cg11835619	-0.00896196	0.017087	0.601123	0.0093201	0.00965068	0.336548	0.0109168	0.0139013	0.434169
cg11835657	0.000509424	0.0103945	0.961012	0.00755569	0.00587077	0.201126	-0.00395184	0.00845652	0.641314
cg11835668	0.00996063	0.0111668	0.374587	-0.00634413	0.00630698	0.316945	-0.00989386	0.00908486	0.278803
cg11835785	0.018121	0.0191882	0.347296	-0.00660441	0.0108374	0.543664	-0.0103336	0.0156107	0.509554
cg11835806	0.0161375	0.00991984	0.106992	-0.00551148	0.00560268	0.327675	-0.0159714	0.00807035	0.0506199
cg11835840	0.0330532	0.0236563	0.165502	-0.00598652	0.013361	0.655098	-0.0239348	0.0192457	0.216598
cg11835897	-0.0123036	0.0129138	0.343064	0.00123127	0.00729367	0.866291	0.0081181	0.0105061	0.441559
cg11835955	0.00385383	0.0130872	0.769018	-0.0112606	0.00739157	0.13087	-0.00322219	0.0106472	0.76281
cg11836119	0.0121635	0.00834758	0.148277	0.00280252	0.00471467	0.553598	-0.00680245	0.00679123	0.318978
cg11836132	-0.00989667	0.00910299	0.27962	0.00136447	0.00514133	0.791264	-0.000854022	0.0074058	0.908429
cg11836154	0.00994025	0.00478947	0.0405651	-0.00251127	0.00270507	0.355504	-0.00935553	0.00389651	0.0182368
cg11836155	-0.0183298	0.0206079	0.375936	0.00319737	0.0116392	0.78412	0.0108091	0.0167657	0.520617
cg11836199	0.00769532	0.0100528	0.445817	-0.00304894	0.00567775	0.592486	-0.00837731	0.00817849	0.308211
cg11836212	0.02111	0.0271706	0.439063	-0.00433169	0.0153458	0.778331	-0.0143298	0.0221048	0.518328
cg11836236	-0.0134559	0.0104018	0.198839	0.00569494	0.00587487	0.334746	0.0127634	0.00846243	0.134709
cg11836372	-0.0152659	0.0539067	0.777628	0.022107	0.0304463	0.469508	0.023839	0.0438562	0.587971
cg11836376	-0.0054991	0.0130807	0.675115	-0.00130206	0.00738791	0.860468	0.00421073	0.0106419	0.693205
cg11836403	0.0144027	0.0180196	0.42606	-0.0186206	0.0101774	0.0703493	-0.00760852	0.01466	0.60493
cg11836444	0.0201756	0.0494652	0.684255	0.0114632	0.0279377	0.682473	0.00409277	0.0402428	0.919201
cg11836473	-0.00420937	0.00764661	0.583238	0.00993722	0.00431877	0.023514	0.00194267	0.00622095	0.755493
cg11836558	0.005801	0.0065543	0.378287	-0.00216144	0.00370184	0.560641	-0.00184173	0.00533229	0.73054
cg11836585	-0.00665326	0.00568887	0.245029	-0.000389598	0.00321305	0.903737	0.00493027	0.00462822	0.289374
cg11836587	0.0318507	0.0228161	0.165876	0.00369655	0.0128864	0.774828	-0.0346306	0.0185622	0.0650806
cg11836767	0.0242893	0.0196442	0.219243	-0.0160629	0.011095	0.150875	-0.026042	0.0159817	0.10642
cg11836817	-0.0394773	0.0236875	0.0987894	0.0238922	0.0133786	0.0772163	0.0290095	0.0192711	0.135454
cg11836829	8.27949e-05	0.0186675	0.99647	-0.00731278	0.0105433	0.489578	-0.00447776	0.0151871	0.76874
cg11836884	-0.0104754	0.0133596	0.434868	0.00989228	0.00754544	0.192912	-0.0042197	0.0108688	0.698681
cg11836949	0.0436295	0.0359862	0.228276	0.0134029	0.0203249	0.511165	-0.0259933	0.0292768	0.376797
cg11836961	-0.0423826	0.0181553	0.0216134	0.0173499	0.010254	0.0938228	0.0214577	0.0147704	0.149488
cg11837016	0.0045933	0.0225212	0.838812	0.00222589	0.0127198	0.861446	0.00997114	0.0183222	0.587534
cg11837049	-0.00891653	0.0258354	0.730738	0.0158483	0.0145917	0.280093	0.0160461	0.0210186	0.447044
cg11837076	-0.00181947	0.0211469	0.931611	0.00786424	0.0119437	0.511797	-0.00910094	0.0172042	0.598005
cg11837102	0.0105275	0.0099274	0.291547	-0.00213504	0.00560695	0.704188	-0.00795231	0.0080765	0.327234
cg11837136	0.00196735	0.0610434	0.974355	0.0240889	0.034477	0.486398	-0.00308288	0.0496623	0.950628
cg11837181	0.00721356	0.0289388	0.803674	0.0161549	0.0163445	0.325392	-0.0065938	0.0235433	0.780014
cg11837215	0.00599461	0.00398953	0.136161	-0.00310231	0.00225327	0.171709	-0.00467754	0.00324571	0.152731
cg11837233	0.00919442	0.0143026	0.521822	-0.000217453	0.00807802	0.978579	0.00531215	0.011636	0.64902
cg11837265	0.0220507	0.013419	0.103536	-0.00759187	0.00757897	0.318955	-0.0129762	0.0109171	0.237466
cg11837267	-0.0104809	0.0164207	0.524783	0.00883013	0.00927433	0.343386	0.000371604	0.0133592	0.977865
cg11837274	-0.00739415	0.00661273	0.266228	0.00336989	0.00373484	0.369117	0.00181247	0.00537983	0.736912
cg11837275	-0.00135085	0.0126135	0.914932	0.00455632	0.00712405	0.523945	-0.000676188	0.0102618	0.947597
cg11837293	-0.0312129	0.0498457	0.532645	0.0191521	0.0281526	0.497921	-0.00402894	0.0405523	0.921062
cg11837329	0.0168402	0.0172113	0.330265	-0.00210262	0.00972084	0.829204	-0.00936345	0.0140023	0.505255
cg11837333	-0.0109628	0.0334013	0.74345	0.0113011	0.0188649	0.550518	0.00701852	0.0271738	0.796731
cg11837367	-0.0173576	0.00863504	0.0471651	0.0154466	0.00487703	0.00205223	0.00985531	0.0070251	0.163816
cg11837377	0.00350633	0.0042027	0.40614	0.000444674	0.00237367	0.851784	-0.00274855	0.00341914	0.423417
cg11837390	-0.0160376	0.0234955	0.496483	0.0062293	0.0132702	0.639811	0.008724	0.0191149	0.649115
cg11837402	0.00492939	0.00341861	0.15251	-0.00271178	0.00193081	0.163339	-0.00257529	0.00278123	0.356745
cg11837451	0.0254678	0.0173924	0.146312	-0.00679928	0.00982317	0.490469	-0.00690776	0.0141497	0.626506
cg11837471	0.00100911	0.0112218	0.928531	-0.00202244	0.00633802	0.750333	0.00235314	0.00912958	0.797141
cg11837532	-0.00248959	0.0174552	0.886877	-0.00248773	0.00985861	0.801306	0.00336333	0.0142008	0.813275
cg11837534	0.00409318	0.00822324	0.61977	-0.00172518	0.00464445	0.711104	-0.00284092	0.00669007	0.672025
cg11837582	-0.0200423	0.0429433	0.641739	-0.00876282	0.0242542	0.718659	-0.0037025	0.0349368	0.915817
cg11837587	0.00249768	0.0103974	0.81066	0.00876416	0.00587242	0.138799	-0.00376039	0.0084589	0.657626
cg11837610	0.0173666	0.024898	0.487134	-0.0196161	0.0140623	0.166185	-0.00735738	0.0202559	0.717222
cg11837690	-0.00445248	0.0098156	0.651111	0.00550287	0.0055438	0.323341	0.00311087	0.00798555	0.697705
cg11837744	-0.035462	0.0291726	0.227061	0.0210093	0.0164766	0.205288	0.00626629	0.0237336	0.792314
cg11837749	0.0086065	0.030546	0.778725	0.0059805	0.0172522	0.729597	0.000905507	0.0248509	0.971008
cg11837766	0.000748269	0.00318145	0.814546	-0.000133783	0.00179687	0.940801	-0.000195103	0.00258829	0.940067
cg11837850	-0.0103462	0.00774438	0.184657	0.00305831	0.00437399	0.486081	0.000288538	0.00630049	0.963566
cg11837864	-0.000910679	0.00273725	0.740072	-0.0013405	0.00154598	0.388014	0.00148758	0.0022269	0.505702
cg11837910	0.0137659	0.0103386	0.186113	-0.000899442	0.0058392	0.877899	-0.00900055	0.00841105	0.287209
cg11837965	0.00129678	0.00947271	0.891393	-0.00198346	0.00535014	0.711639	-0.000246923	0.00770659	0.974505
cg11837970	0.0174145	0.0146257	0.236658	-0.00151143	0.00826053	0.855199	-0.0019046	0.0118989	0.873159
cg11838007	0.00476021	0.00627809	0.450136	0.00528093	0.00354584	0.139611	-0.00511915	0.00510759	0.318684
cg11838011	0.00190868	0.0104402	0.855317	-0.0063947	0.00589657	0.280813	0.00676175	0.00849368	0.427903
cg11838071	-0.00211035	0.00235343	0.37207	7.90985e-05	0.00132921	0.952669	0.00174781	0.00191465	0.363555
cg11838152	0.0104796	0.044945	0.81612	-0.0207956	0.0253847	0.414649	-0.0210998	0.0365653	0.565233
cg11838224	0.00138302	0.00390829	0.724197	-0.00265217	0.00220738	0.232452	-0.00159609	0.00317961	0.61681
cg11838227	-0.00368614	0.0062457	0.556423	0.00151309	0.00352754	0.668911	0.00523734	0.00508123	0.305209
cg11838237	0.00774854	0.0201244	0.701048	0.00915792	0.0113662	0.422356	-0.0151939	0.0163723	0.355675
cg11838251	-0.0786085	0.0207785	0.000266579	0.0253187	0.0117356	0.0334176	0.0512007	0.0169045	0.00313857
cg11838260	0.0111797	0.015726	0.478832	-0.00448957	0.008882	0.614365	-0.0120081	0.012794	0.350261
cg11838277	-0.0125992	0.00978283	0.200818	0.00743863	0.0055253	0.181316	0.0110902	0.00795889	0.166642
cg11838299	0.000892229	0.00583972	0.878881	-5.77957e-05	0.00329824	0.986055	-0.00390685	0.00475094	0.412884
cg11838323	-0.0162793	0.0336023	0.629134	-0.0058564	0.0189784	0.758295	0.00782667	0.0273374	0.775254
cg11838359	-0.000301465	0.0202429	0.988148	-0.00732495	0.0114331	0.523226	0.000818288	0.0164688	0.960473
cg11838380	0.00417797	0.00443573	0.348565	0.00176387	0.00250528	0.483063	-0.00368578	0.00360872	0.3096
cg11838384	0.00445427	0.00522862	0.396346	-0.00600119	0.0029531	0.0448427	0.00116712	0.00425378	0.784375
cg11838463	-0.00258101	0.00289172	0.374284	-0.00151952	0.00163323	0.354463	0.00205398	0.00235258	0.384757
cg11838471	-0.0101402	0.0120152	0.400755	0.0107187	0.00678614	0.117443	0.0151168	0.00977507	0.125215
cg11838475	0.0220756	0.0086788	0.0125344	-0.00401896	0.00490174	0.41426	-0.0169937	0.0070607	0.0179661
cg11838542	-0.0102633	0.0121548	0.40051	0.000920666	0.00686495	0.89359	0.00380351	0.00988858	0.701341
cg11838639	0.00374012	0.0123297	0.762271	-0.00717572	0.00696374	0.30534	-0.00409744	0.0100309	0.683811
cg11838640	0.00330321	0.00902245	0.715072	0.0005943	0.00509584	0.907396	0.00542851	0.00734027	0.46134
cg11838668	-0.00491357	0.005316	0.357602	0.00158338	0.00300245	0.599134	-0.00154089	0.00432487	0.722393
cg11838688	0.00915098	0.0070777	0.199074	-0.00352032	0.00399745	0.380667	-0.00742048	0.00575811	0.200536
cg11838818	-0.0105171	0.0243442	0.666677	0.00704767	0.0137495	0.6094	0.0051352	0.0198054	0.79596
cg11838827	0.0414481	0.057389	0.471873	0.00925488	0.0324131	0.775841	-0.0193132	0.0466892	0.680031
cg11838868	-0.00939814	0.0185483	0.613514	-0.00890372	0.010476	0.397443	0.0087609	0.0150901	0.562861
cg11838876	-0.0146989	0.0215909	0.497608	-0.0046044	0.0121944	0.706558	-0.00250186	0.0175654	0.887032
cg11838887	-0.0028069	0.00250328	0.264905	0.00258262	0.00141384	0.0707929	0.00148795	0.00203656	0.466755
cg11838898	-0.0839682	0.0243097	0.000817149	0.0236145	0.01373	0.0886039	0.0501659	0.0197773	0.0127745
cg11838921	-0.0217376	0.0347733	0.533343	-0.00116335	0.0196398	0.952886	-9.0747e-05	0.0282901	0.997447
cg11838958	0.0177218	0.0106287	0.0986382	-0.0112938	0.00600305	0.0628923	-0.00718432	0.00864707	0.408084
cg11838988	0.0126206	0.0180494	0.486068	-0.00591661	0.0101942	0.562984	-0.00913401	0.0146842	0.535367
cg11838997	0.00103423	0.00290541	0.722632	-0.00380386	0.00164096	0.0225248	0.000705128	0.00236372	0.766096
cg11839020	0.0244734	0.0256644	0.342636	-0.0158436	0.0144951	0.277061	-0.00926859	0.0208794	0.658086
cg11839036	0.00612591	0.00234966	0.0105557	-0.00270921	0.00132708	0.0438903	-0.00410891	0.00191158	0.034058
cg11839038	0.000284706	0.0290131	0.99219	0.00281315	0.0163865	0.864047	-0.00424688	0.0236038	0.857584
cg11839095	-0.019882	0.0280002	0.47935	-0.00839291	0.0158144	0.596817	0.018424	0.0227797	0.420596
cg11839163	0.01602	0.0265013	0.546907	-0.0188844	0.0149678	0.210064	-0.00868344	0.0215603	0.688008
cg11839196	0.00144494	0.00905531	0.873549	0.00240715	0.0051144	0.638928	-0.000480806	0.00736701	0.948096
cg11839258	0.00223999	0.00443637	0.614752	-0.00213104	0.00250564	0.397121	0.000313512	0.00360924	0.930957
cg11839291	-0.00724935	0.0140047	0.605877	-0.00666795	0.00790977	0.40128	0.0178589	0.0113936	0.120233
cg11839327	-0.0116824	0.00639963	0.0709736	0.00626103	0.00361448	0.0863827	0.00303326	0.00520646	0.561504
cg11839333	-0.0156652	0.00809129	0.0557422	-0.00263813	0.00456992	0.565073	0.0148346	0.00658272	0.0264516
cg11839334	0.000329796	0.00918542	0.971432	-0.00137324	0.00518788	0.791795	-0.00516451	0.00747286	0.491135
cg11839355	0.000717586	0.00395057	0.85624	0.000190711	0.00223127	0.93206	0.000826982	0.00321402	0.797483
cg11839365	0.0175139	0.0183269	0.341607	-0.0172423	0.010351	0.0989521	-0.0175995	0.01491	0.240706
cg11839378	-0.0163755	0.0201288	0.417884	0.00636658	0.0113687	0.57675	0.00511958	0.0163759	0.755228
cg11839415	0.038999	0.0460821	0.399451	0.0312313	0.0260269	0.233048	-0.0269486	0.0374904	0.473967
cg11839495	0.0113974	0.00896357	0.206552	-0.00153488	0.00506258	0.762394	-0.0170245	0.00729238	0.0216071
cg11839540	-0.00535933	0.0137268	0.697067	0.010069	0.00775281	0.197074	0.00510625	0.0111675	0.648509
cg11839566	-0.0736155	0.0335376	0.0305237	0.0416565	0.0189419	0.0302172	0.0434716	0.0272847	0.114323
cg11839579	-0.00153572	0.0310215	0.960618	0.0109052	0.0175208	0.535116	0.0113826	0.0252378	0.652975
cg11839596	-0.0293803	0.0160897	0.0708906	-0.00217596	0.0090874	0.811258	0.0183127	0.0130899	0.164972
cg11839602	-0.00832971	0.038181	0.827755	0.0160808	0.0215645	0.457629	0.0198388	0.0310625	0.524524
cg11839606	-0.00280333	0.0122788	0.819883	-0.000948601	0.00693498	0.891481	-0.00434228	0.00998946	0.664746
cg11839681	0.000286423	0.0157318	0.985511	0.00286697	0.00888524	0.747635	-0.00791573	0.0127987	0.537694
cg11839682	-0.0233469	0.0164737	0.159591	0.00770071	0.0093043	0.409879	0.0152844	0.0134023	0.256886
cg11839729	-0.00094941	0.00312026	0.761565	-0.000616305	0.00176231	0.727303	0.0027493	0.00253851	0.28145
cg11839760	-0.0127018	0.0137742	0.358716	0.00357619	0.00777958	0.646758	0.0112071	0.0112061	0.319727
cg11839771	-0.00582786	0.00946027	0.5393	-0.00156837	0.00534312	0.769737	0.00219234	0.00769647	0.77636
cg11839815	0.00147968	0.0502751	0.97658	0.0102095	0.0283951	0.719957	0.0213394	0.0409017	0.603038
cg11839857	0.017908	0.0384225	0.642191	-0.0319406	0.0217009	0.144263	-0.00752065	0.0312589	0.810374
cg11839863	-0.0196161	0.0423098	0.643942	0.0295089	0.0238964	0.219833	0.0380114	0.0344215	0.27217
cg11839940	-0.0781134	0.0440239	0.0791118	0.0235904	0.0248645	0.345076	0.0309169	0.0358159	0.390126
cg11839944	0.00173245	0.00407577	0.671724	-0.000851587	0.00230197	0.712227	-0.000735361	0.00331587	0.824954
cg11839979	-0.0103683	0.0119513	0.387765	0.00670506	0.00675006	0.322994	0.00204452	0.0097231	0.83389
cg11839981	0.00306909	0.00956468	0.748986	0.00262641	0.00540209	0.627922	-0.00901159	0.00778142	0.249641
cg11840035	-0.00233744	0.0113977	0.837935	-0.000567703	0.00643737	0.929907	-0.00437404	0.00927268	0.63818
cg11840053	0.00274938	0.0043304	0.526971	-0.00363294	0.00244579	0.140652	-0.000823562	0.00352303	0.815655
cg11840104	0.00519709	0.0106987	0.628217	-0.000710309	0.0060426	0.906665	-0.00158269	0.00870404	0.856088
cg11840112	-0.027809	0.0115756	0.0181717	0.0121084	0.00653782	0.0670287	0.0179065	0.00941737	0.0601823
cg11840125	-0.00618369	0.00628996	0.327977	-0.00232923	0.00355254	0.513584	0.00530025	0.00511724	0.302862
cg11840152	-0.00496864	0.0280254	0.859646	0.0140774	0.0158286	0.375987	0.0106494	0.0228003	0.641483
cg11840168	0.00213635	0.00356458	0.550338	-0.000569932	0.00201326	0.777705	-0.00122034	0.00289999	0.674816
cg11840197	0.0290001	0.0271492	0.288067	-0.0200374	0.0153337	0.194356	-0.00780676	0.0220874	0.724512
cg11840205	-0.00239626	0.0377095	0.949462	-0.00539385	0.0212982	0.800602	-0.00989817	0.0306789	0.747657
cg11840223	-0.0128462	0.0161375	0.427932	0.00168742	0.0091144	0.853504	-0.00648471	0.0131288	0.622461
cg11840258	0.0082303	0.0305341	0.788078	-0.0124327	0.0172455	0.472673	-0.0162484	0.0248412	0.514585
cg11840274	-0.0293502	0.0226318	0.197726	0.00599227	0.0127824	0.640259	0.0127797	0.0184123	0.48927
cg11840275	0.00433257	0.0141972	0.760883	-0.00487755	0.0080185	0.544404	0.0034325	0.0115502	0.766957
cg11840300	0.00249893	0.0273662	0.927429	-0.000223848	0.0154563	0.988474	0.0111441	0.022264	0.617814
cg11840467	-0.00868613	0.0108605	0.425765	-0.00271216	0.00613394	0.659351	0.00919173	0.0088356	0.300758
cg11840525	-0.0355138	0.0123686	0.00501003	0.0100216	0.00698571	0.154589	0.0253857	0.0100625	0.0132521
cg11840538	0.00716969	0.0166636	0.667951	-0.0180818	0.00941154	0.0576075	-0.00324192	0.0135568	0.8115
cg11840540	0.00313081	0.0107204	0.770872	-0.0046448	0.00605485	0.444854	-0.0010085	0.00872168	0.908181
cg11840607	0.0265842	0.0251215	0.292555	-0.00760948	0.0141885	0.592958	-0.012764	0.0204378	0.533733
cg11840614	-0.0133618	0.0172236	0.439743	0.00245973	0.0097278	0.800909	0.00653098	0.0140124	0.642187
cg11840740	0.000175879	0.0143209	0.990226	-0.00755685	0.00808839	0.352454	-0.0020851	0.0116509	0.858335
cg11840804	0.0124072	0.00831284	0.138772	0.000499898	0.00469505	0.915424	-0.0117039	0.00676297	0.0866742
cg11840833	-0.00094839	0.00349207	0.786513	-0.000236696	0.00197231	0.904721	-0.000656849	0.002841	0.817639
cg11840849	0.0218257	0.0219155	0.32175	-0.019623	0.0123778	0.11611	-0.0152919	0.0178295	0.393166
cg11840968	0.0347077	0.030133	0.252199	-0.0205683	0.017019	0.229744	0.000277825	0.0245149	0.990981
cg11840984	-0.0150951	0.0219035	0.49235	-0.00358614	0.012371	0.772519	0.00906352	0.0178198	0.612161
cg11841000	0.0291946	0.0228923	0.205218	-0.0127355	0.0129295	0.327049	-0.0190793	0.0186242	0.308151
cg11841031	-0.0379306	0.0207144	0.0701211	0.00336421	0.0116994	0.774296	0.0379353	0.0168524	0.0266172
cg11841038	0.00581373	0.0177079	0.743376	-0.00450802	0.0100014	0.653172	-0.0154032	0.0144064	0.287611
cg11841062	0.000449458	0.00269851	0.868061	2.41426e-05	0.0015241	0.987394	-0.000413893	0.00219539	0.850852
cg11841113	-0.000270269	0.00486233	0.955786	-0.0014594	0.00274622	0.596329	0.00202284	0.00395578	0.610247
cg11841127	0.00493926	0.0244415	0.840269	0.0124066	0.0138045	0.370994	-0.00507125	0.0198846	0.799231
cg11841164	-8.4627e-06	0.0127693	0.999473	-0.00159303	0.00721206	0.825642	0.00303238	0.0103886	0.770983
cg11841181	-0.0117844	0.0164925	0.476599	0.0125503	0.00931489	0.180978	0.0129763	0.0134176	0.335869
cg11841231	-0.00615456	0.0171318	0.720182	0.00540062	0.00967594	0.578015	0.00401911	0.0139377	0.773678
cg11841239	0.00176946	0.0197818	0.928907	-0.0130203	0.0111726	0.246698	-0.00278705	0.0160936	0.862869
cg11841246	-0.00579363	0.0123359	0.639644	0.00495662	0.00696726	0.478516	-0.00308375	0.010036	0.75929
cg11841331	-0.00782104	0.012147	0.521166	-0.00523772	0.00686056	0.447027	0.00448498	0.00988226	0.650947
cg11841335	0.00255291	0.003995	0.524297	-0.00125024	0.00225636	0.580773	0.000432582	0.00325016	0.894391
cg11841349	9.18949e-05	0.00492743	0.985159	-0.00201313	0.00278299	0.471176	-0.00114493	0.00400875	0.775781
cg11841351	-0.00496912	0.00945369	0.600334	0.00590828	0.0053394	0.271201	0.00563279	0.00769112	0.465687
cg11841394	-0.0122571	0.0184807	0.508736	-0.00199905	0.0104378	0.848514	0.00321103	0.0150351	0.831327
cg11841450	-0.00344043	0.00249844	0.17164	-2.42776e-05	0.00141111	0.986308	0.00273655	0.00203262	0.181306
cg11841459	-0.00327196	0.0197055	0.868465	0.000411165	0.0111296	0.970605	-0.0195908	0.0160315	0.224631
cg11841522	0.000349925	0.0334624	0.991678	-0.00486339	0.0188994	0.797464	-0.0106291	0.0272236	0.69706
cg11841529	-0.00585543	0.0242945	0.810044	-0.00268939	0.0137214	0.845017	-0.0106659	0.019765	0.590672
cg11841546	-0.00437776	0.00637432	0.493843	-0.00425164	0.00360018	0.240481	0.00802449	0.00518587	0.124996
cg11841649	0.0217913	0.0302153	0.472503	-0.0214056	0.0170655	0.212707	-0.0104585	0.0245819	0.671436
cg11841652	-0.00480764	0.0155631	0.758043	0.00279157	0.00878995	0.751474	0.00411103	0.0126615	0.746109
cg11841699	0.0100998	0.00477011	0.036765	-0.00322413	0.00269414	0.234303	-0.00652332	0.00388076	0.0959592
cg11841704	0.00611904	0.0366275	0.867666	0.00363711	0.0206871	0.860802	0.00911892	0.0297986	0.76024
cg11841710	-0.0454186	0.0364369	0.215552	-0.00383349	0.0205794	0.852612	0.027271	0.0296435	0.35985
cg11841722	0.00460726	0.00432428	0.289295	-0.00148739	0.00244233	0.543932	-0.00100221	0.00351805	0.77634
cg11841758	-5.30449e-05	0.00566656	0.99255	-0.00309563	0.00320045	0.335801	0.00116631	0.00461007	0.800804
cg11841771	-0.011584	0.0137075	0.400122	0.0154009	0.00774194	0.049457	0.00209172	0.0111518	0.851603
cg11841774	0.00613913	0.0111102	0.581818	-0.0069425	0.00627499	0.271273	-0.00817975	0.00903879	0.367706
cg11841826	0.0352088	0.0190617	0.0677501	-0.0133806	0.0107659	0.216882	-0.0311826	0.0155078	0.0470964
cg11841863	0.0162867	0.0278441	0.559943	-0.00790061	0.0157262	0.616524	0.000149897	0.0226528	0.994734
cg11841867	0.00455115	0.0157902	0.773783	-0.0102281	0.00891824	0.254228	-0.000534237	0.0128462	0.966912
cg11841894	0.0385145	0.0415032	0.355694	-0.00468923	0.0234408	0.841859	-0.0182623	0.0337652	0.58983
cg11841935	-0.00118882	0.00243611	0.626639	-0.000806109	0.0013759	0.559305	0.00223185	0.00198191	0.262868
cg11841964	-0.010537	0.021321	0.622266	0.010597	0.012042	0.38101	0.00244031	0.0173458	0.888407
cg11842073	-0.00646034	0.0958977	0.946427	-0.0870249	0.0541626	0.11133	0.114768	0.0780183	0.144485
cg11842074	-0.00385464	0.0115234	0.738714	-0.00148101	0.00650837	0.820467	-0.00511466	0.00937496	0.586604
cg11842088	-0.0203061	0.0107885	0.062777	0.00934915	0.00609332	0.128171	0.00234331	0.0087771	0.790046
cg11842141	-0.00123476	0.00202651	0.543732	0.00134056	0.00114456	0.244341	0.00200524	0.00164868	0.226804
cg11842153	0.0171781	0.0157497	0.278082	0.00177335	0.00889533	0.842396	-0.0152701	0.0128132	0.23624
cg11842199	-0.00867092	0.021628	0.689358	-0.00808569	0.0122154	0.509572	0.00626517	0.0175956	0.722558
cg11842336	-0.0350446	0.0244097	0.154276	0.00407416	0.0137865	0.768223	0.0302647	0.0198587	0.130728
cg11842354	0.0115094	0.00999321	0.252237	-0.0018805	0.00564412	0.739711	-0.0127866	0.00813005	0.118998
cg11842367	-0.0508363	0.037273	0.175726	-0.0246123	0.0210516	0.245184	0.0381858	0.0303237	0.210923
cg11842415	0.0188226	0.00982454	0.0582948	-0.012205	0.00554885	0.0301891	-0.00898335	0.00799282	0.26379
cg11842425	-0.0134391	0.0183814	0.466447	0.00560275	0.0103817	0.590646	0.00890774	0.0149543	0.552773
cg11842426	0.0203416	0.0208578	0.331836	-0.00786641	0.0117804	0.505859	-0.0184068	0.016969	0.280702
cg11842450	-0.0149319	0.0316415	0.638041	-0.012736	0.017871	0.477746	0.013029	0.0257422	0.613898
cg11842458	-0.0100101	0.024536	0.68418	-0.00289682	0.0138578	0.834852	0.00758727	0.0199614	0.704697
cg11842485	0.00531953	0.0163911	0.746223	-0.00634018	0.00925763	0.495049	0.00944622	0.0133351	0.480396
cg11842493	0.00578871	0.00483096	0.233709	0.000643955	0.0027285	0.813917	-0.00611592	0.00393026	0.122906
cg11842501	0.000102831	0.00715933	0.988569	-0.000672497	0.00404356	0.868253	-0.00124874	0.00582453	0.830686
cg11842502	0.0461902	0.0474163	0.332385	-0.0141721	0.0267805	0.597868	-0.0195152	0.0385759	0.614068
cg11842599	-0.0007578	0.0222008	0.97284	-0.0151443	0.0125389	0.230038	-0.0056196	0.0180616	0.756358
cg11842752	-0.00691034	0.0122096	0.572705	0.00447252	0.00689595	0.518132	0.00111801	0.00993324	0.910615
cg11842783	-0.023733	0.014659	0.108659	0.00938351	0.00827932	0.259825	0.0159698	0.0119259	0.183639
cg11842791	-0.000872093	0.00322654	0.787508	-0.00132999	0.00182234	0.467237	0.00191821	0.00262498	0.466674
cg11842857	0.0429346	0.014225	0.00324026	-0.00491775	0.0080342	0.541888	-0.0307952	0.0115728	0.00910476
cg11842895	0.031782	0.0183291	0.0860683	-0.00583153	0.0103522	0.574507	-0.014078	0.0149117	0.347448
cg11842944	0.00180785	0.00270846	0.506033	-0.00108556	0.00152972	0.479611	-0.00558234	0.00220348	0.0128816
cg11842965	-0.00537579	0.00458056	0.243396	0.00257785	0.00258708	0.321494	0.00206464	0.00372655	0.580816
cg11842995	0.011158	0.0152598	0.466401	-0.00643849	0.00861869	0.456829	-0.000692487	0.0124147	0.955631
cg11843050	-0.00106784	0.00587794	0.856217	-0.0003744	0.00331983	0.910438	-0.000492024	0.00478204	0.91826
cg11843090	0.00136429	0.00382135	0.721846	0.000541211	0.00215828	0.802525	-0.00102852	0.00310889	0.741478
cg11843124	0.110209	0.0718759	0.128418	-0.025328	0.0405951	0.534132	-0.0510474	0.0584751	0.38481
cg11843146	0.0102326	0.0101576	0.31623	-0.00820675	0.00573696	0.155753	-0.00955229	0.00826378	0.250523
cg11843202	-0.0245939	0.023559	0.299089	0.0203969	0.013306	0.128521	0.00983989	0.0191666	0.608836
cg11843286	0.00332314	0.00782127	0.671852	0.00180164	0.00441742	0.684274	-0.00616515	0.00636305	0.334981
cg11843299	0.00286398	0.00977827	0.770224	-0.00271349	0.00552272	0.624291	-0.00137007	0.00795518	0.863617
cg11843304	-0.034662	0.0263587	0.191574	0.0195051	0.0148873	0.193195	0.0225507	0.0214443	0.295572
cg11843329	-0.000678486	0.00847954	0.936389	0.00170939	0.00478921	0.721914	0.00313538	0.00689859	0.650477
cg11843333	-0.0068707	0.0112866	0.544101	-0.00257138	0.00637464	0.687549	0.00392192	0.00918232	0.670231
cg11843414	-0.0466741	0.0232868	0.0477959	0.0381593	0.0131523	0.00458843	0.0363735	0.0189451	0.0577735
cg11843502	0.00165441	0.00335104	0.622622	0.00104887	0.00189265	0.58072	-0.00324359	0.00272626	0.237016
cg11843516	-0.0163815	0.0135011	0.227915	-0.00162826	0.00762537	0.831356	0.0161121	0.0109839	0.145612
cg11843606	0.00446199	0.00221002	0.0462209	-0.00210048	0.00124821	0.095599	-0.00317179	0.00179798	0.0808332
cg11843640	0.00137486	0.00287479	0.633538	0.00389051	0.00162367	0.0184672	-0.000362595	0.0023388	0.877113
cg11843645	-0.0342506	0.0301964	0.259453	-0.00712227	0.0170548	0.677145	0.0328294	0.0245665	0.18453
cg11843673	-0.0184776	0.0129421	0.156553	0.00238109	0.00730961	0.745309	0.0192322	0.0105291	0.0708075
cg11843674	0.0321561	0.0305245	0.294724	0.00640647	0.0172401	0.71099	-0.0583464	0.0248334	0.020804
cg11843691	-0.00256399	0.00721699	0.72315	-0.00613268	0.00407612	0.135659	0.00356256	0.00587143	0.545412
cg11843700	-0.014315	0.00682263	0.0384623	0.00451888	0.00385339	0.243758	0.00996143	0.0055506	0.075791
cg11843728	0.0011496	0.0118167	0.922698	-0.00220027	0.00667404	0.742348	-0.00318095	0.00961358	0.741441
cg11843735	-0.0211938	0.0260801	0.418392	-0.0272382	0.0147299	0.0674467	0.00916015	0.0212176	0.666891
cg11843753	-0.018348	0.0269724	0.497949	-0.00149362	0.0152339	0.922096	0.0216039	0.0219436	0.327284
cg11843760	0.00430576	0.00350182	0.2218	-0.00328534	0.00197781	0.0998899	-0.00297281	0.00284893	0.299293
cg11843781	-0.0158974	0.0232745	0.496193	0.0146588	0.0131453	0.26752	0.0125221	0.0189351	0.50996
cg11843799	0.000482882	0.00368792	0.896094	0.000311149	0.00208292	0.88156	0.0011079	0.00300033	0.712732
cg11843814	0.0729131	0.032524	0.0272278	-0.0617418	0.0183694	0.00110779	-0.0593719	0.0264601	0.0270943
cg11843835	-0.00172934	0.00877288	0.844139	0.00178881	0.00495488	0.718861	-0.000497426	0.00713724	0.944579
cg11843868	0.00509952	0.0270892	0.851071	-0.0102238	0.0152999	0.50556	-0.0169488	0.0220386	0.443714
cg11843913	-0.00976916	0.0204127	0.633302	0.0209271	0.011529	0.0725566	0.0104921	0.0166069	0.528995
cg11843935	-0.00448425	0.0333814	0.893414	-0.00110561	0.0188536	0.953357	0.0139233	0.0271576	0.609326
cg11843943	-0.00446007	0.0107367	0.678754	-0.00383431	0.00606404	0.528662	0.0064936	0.00873492	0.459014
cg11843948	0.00514049	0.00851948	0.547649	-0.0001897	0.00481176	0.968632	-0.00442477	0.00693108	0.524706
cg11844042	-0.017397	0.00942713	0.0679965	0.00722545	0.0053244	0.177884	0.0151558	0.0076695	0.0509536
cg11844053	-0.0459073	0.0233631	0.0522517	0.0218517	0.0131954	0.100919	0.0357663	0.0190072	0.0628411
cg11844079	0.00287464	0.0034864	0.411641	-0.00175858	0.0019691	0.373997	-0.00196047	0.00283638	0.491081
cg11844087	-0.0120671	0.0180985	0.506501	-0.0123977	0.010222	0.228102	0.0177298	0.0147242	0.231442
cg11844110	0.00675851	0.00484083	0.165824	-0.00408046	0.00273408	0.138795	-0.00492374	0.00393829	0.214195
cg11844157	-0.0615724	0.0290372	0.0364915	0.0195322	0.0164001	0.236536	0.0375993	0.0236234	0.114693
cg11844172	0.0102264	0.0255793	0.69018	0.0207848	0.0144471	0.153425	-0.0035519	0.0208102	0.864827
cg11844198	3.73175e-06	0.00417771	0.999289	0.00434644	0.00235955	0.0684898	-0.00456146	0.00339881	0.182672
cg11844239	-0.0133495	0.0186382	0.475545	0.00691923	0.0105268	0.51253	0.00621609	0.0151632	0.682741
cg11844358	0.0104686	0.0399867	0.794024	0.0130333	0.0225843	0.565199	0.00381532	0.0325315	0.906878
cg11844369	0.00492202	0.00610607	0.422144	-0.00471271	0.00344868	0.174901	-0.00216915	0.00496763	0.66332
cg11844530	-0.00434614	0.0177195	0.806757	-0.00490799	0.0100079	0.624939	-0.00420307	0.0144158	0.77124
cg11844607	0.0495032	0.0213809	0.0226819	-0.0112426	0.0120758	0.354139	-0.042668	0.0173945	0.0159361
cg11844643	-0.010694	0.0204461	0.602131	0.0120341	0.0115479	0.299924	0.0211535	0.0166341	0.206491
cg11844660	-0.00453567	0.00646104	0.484341	-0.00389916	0.00364917	0.287917	-0.00445862	0.00525643	0.398382
cg11844697	-0.0050486	0.00394118	0.203221	0.000744727	0.00222596	0.738669	0.00334445	0.00320637	0.299485
cg11844737	0.0271197	0.0232396	0.246058	-0.01843	0.0131256	0.163444	-0.0118567	0.0189068	0.532042
cg11844743	-0.000506435	0.00396453	0.898615	-0.00166781	0.00223915	0.45815	0.000170949	0.00322537	0.957839
cg11844747	-0.0159985	0.0132536	0.230295	0.00562358	0.00748557	0.454299	0.0139389	0.0107826	0.199145
cg11844769	-0.0149998	0.0166625	0.370214	0.0167879	0.00941092	0.0775389	0.00668659	0.0135559	0.622933
cg11844800	0.0117424	0.0151059	0.43883	0.00805097	0.00853173	0.347669	-0.0103657	0.0122895	0.401023
cg11844812	-0.00344575	0.00842562	0.683461	0.00385622	0.00475875	0.419707	-0.000666097	0.00685472	0.922787
cg11844827	0.00153225	0.00307172	0.619021	0.0033191	0.0017349	0.0586487	-0.00115373	0.00249902	0.645338
cg11844835	-0.0541948	0.0347614	0.122208	0.0120545	0.0196331	0.540645	0.0289216	0.0282804	0.30898
cg11844856	0.0751111	0.039411	0.0596012	-0.0464906	0.0222591	0.0393351	-0.0411834	0.0320631	0.202013
cg11844897	0.00589359	0.00727914	0.4201	-0.00548834	0.00411122	0.18498	-0.00363133	0.00592199	0.541169
cg11844908	-0.00517229	0.0394515	0.895961	0.00611851	0.022282	0.784207	0.00748966	0.0320961	0.815975
cg11844927	0.00474292	0.0165385	0.774886	-0.00270479	0.00934088	0.772761	0.00376241	0.013455	0.780352
cg11844965	-0.00199059	0.0188652	0.916182	-0.00410224	0.010655	0.701067	0.0084612	0.015348	0.582688
cg11844970	-0.00797446	0.0110744	0.47319	-0.000713325	0.00625479	0.909436	0.000409778	0.00900968	0.963816
cg11845002	-0.00225292	0.0391512	0.954229	0.0186295	0.0221124	0.401565	0.00177627	0.0318517	0.955641
cg11845033	-0.000162105	0.00233603	0.944818	-0.00210033	0.00131938	0.114627	0.000816036	0.0019005	0.668589
cg11845045	0.00929221	0.00760171	0.224494	-0.00397037	0.00429341	0.357363	-0.00162641	0.00618442	0.793114
cg11845050	0.00063055	0.00572697	0.912554	0.000920169	0.00323457	0.776643	0.00265757	0.00465922	0.569719
cg11845071	0.000767164	0.00384842	0.842406	0.000199441	0.00217357	0.927078	-0.000767396	0.00313091	0.806889
cg11845111	0.0184191	0.0269767	0.496359	-0.0277277	0.0152363	0.0718365	-0.00969626	0.0219471	0.659606
cg11845142	0.0012346	0.00422953	0.770979	-0.000100374	0.00238882	0.96657	-0.00248592	0.00344097	0.471739
cg11845168	-0.0149838	0.0255297	0.558609	0.00989703	0.0144191	0.494091	0.0130597	0.0207699	0.530954
cg11845202	0.00455919	0.00774382	0.557382	0.00537888	0.00437367	0.221704	0.00138183	0.00630004	0.826844
cg11845227	0.0379776	0.028846	0.191056	-0.0115812	0.0162921	0.478867	-0.00879333	0.0234679	0.708696
cg11845241	-0.00982427	0.0104356	0.348804	0.00254978	0.00589397	0.666249	0.00468636	0.00848994	0.582212
cg11845273	-0.00640681	0.0158986	0.687842	-0.00663361	0.00897948	0.461823	0.0172978	0.0129345	0.184208
cg11845274	-0.0216362	0.0087046	0.0146262	0.00641127	0.00491632	0.195261	0.0215121	0.00708169	0.00305522
cg11845292	-0.00537769	0.043895	0.902744	0.00702413	0.0247917	0.777525	0.00837605	0.0357111	0.815047
cg11845296	0.00661184	0.0234852	0.778896	0.00212149	0.0132643	0.873258	-0.00769684	0.0191065	0.687945
cg11845387	0.00439846	0.0209371	0.834042	-0.00146287	0.0118252	0.9018	0.00499458	0.0170335	0.769974
cg11845410	0.00927496	0.0196934	0.63871	-0.0161094	0.0111227	0.150717	0.00206239	0.0160217	0.897839
cg11845411	0.0362566	0.0283788	0.20441	-0.0113329	0.0160282	0.481208	-0.016853	0.0230877	0.46716
cg11845417	-0.0522945	0.0210791	0.0148101	0.0201062	0.0119054	0.0944322	0.0451877	0.0171491	0.00978125
cg11845426	-0.00117753	0.00402123	0.770273	0.000434801	0.00227117	0.848574	0.000217267	0.0032715	0.947185
cg11845486	-0.000762525	0.011132	0.945529	0.000283044	0.00628733	0.964184	-0.00300578	0.00905655	0.740681
cg11845488	-0.0084241	0.00817612	0.305392	0.00998891	0.00461784	0.0329643	-0.000148437	0.00665174	0.982242
cg11845532	0.00747462	0.050885	0.883519	0.00876302	0.0287396	0.761081	0.00602278	0.0413979	0.884627
cg11845549	-0.0359252	0.0262712	0.174605	0.0112289	0.0148379	0.451002	0.0283429	0.0213731	0.187889
cg11845620	-0.0108522	0.0240807	0.65323	0.0152492	0.0136007	0.264937	0.00208687	0.019591	0.915386
cg11845728	-0.00304458	0.00932612	0.744775	0.00088438	0.00526735	0.867009	0.00346584	0.00758733	0.648831
cg11845729	-0.0134257	0.0165328	0.418723	0.0194221	0.00933767	0.0401378	0.00135033	0.0134504	0.920237
cg11845761	0.00533382	0.0198618	0.788843	0.00470379	0.0112178	0.675905	-0.0120104	0.0161587	0.459091
cg11845767	0.00395799	0.0162934	0.808575	-0.00377052	0.00920245	0.682898	0.00321653	0.0132556	0.808781
cg11845785	0.0295535	0.0574943	0.608392	0.00829002	0.0324725	0.799031	-0.00999848	0.0467748	0.83118
cg11845870	-0.00432645	0.0096993	0.656539	0.00655649	0.00547812	0.234252	0.0021075	0.00789093	0.78997
cg11845993	0.00354797	0.00293852	0.230184	-0.00142701	0.00165966	0.391988	-0.000812683	0.00239065	0.734628
cg11846064	-0.0347152	0.0233865	0.14091	0.0186355	0.0132086	0.161452	0.0332828	0.0190263	0.0833683
cg11846097	0.00541811	0.00425574	0.205984	-0.00155376	0.00240362	0.519516	-0.00385783	0.00346229	0.2679
cg11846105	0.00768382	0.00996204	0.442379	0.00477017	0.00562651	0.398614	-0.0031841	0.00810469	0.695267
cg11846112	0.00858007	0.0127934	0.504011	-0.0118422	0.00722563	0.104437	-0.00239894	0.0104081	0.818194
cg11846125	0.0711263	0.0397582	0.0767091	-0.0301004	0.0224553	0.183195	-0.056592	0.0323456	0.0833167
cg11846141	-0.0223856	0.0201531	0.269383	0.01257	0.0113824	0.272151	0.0233686	0.0163957	0.157251
cg11846151	0.0142896	0.011797	0.228697	-0.000538358	0.0066629	0.935766	-0.0184484	0.00959754	0.057485
cg11846174	-0.0103256	0.0132258	0.436849	-0.00228392	0.00746986	0.760443	0.0111072	0.0107599	0.304485
cg11846207	1.4941e-05	0.0129141	0.999079	-0.00768129	0.0072938	0.294873	-0.00201117	0.0105063	0.848589
cg11846216	-0.00146618	0.028165	0.95859	0.004906	0.0159075	0.758426	-0.00252904	0.0229138	0.91234
cg11846226	0.0205419	0.0133465	0.126996	-0.0082016	0.00753802	0.27925	-0.0121791	0.0108581	0.264748
cg11846236	0.0364294	0.0244223	0.139005	-0.0227245	0.0137936	0.102665	-0.0267702	0.0198689	0.180979
cg11846255	-0.00624111	0.0250495	0.803765	-0.000934953	0.0141478	0.947445	0.0191735	0.0203792	0.349103
cg11846264	0.00156616	0.00685383	0.819727	0.00558927	0.00387101	0.151963	-0.00599427	0.00557598	0.285007
cg11846315	0.00280332	0.00405796	0.491312	-0.00108651	0.00229192	0.636511	-0.00159454	0.00330138	0.630179
cg11846322	-0.00122839	0.00818053	0.880947	8.26348e-05	0.00462032	0.985767	-0.00197294	0.00665532	0.767518
cg11846355	0.0245558	0.0405196	0.5459	0.0056821	0.0228853	0.804433	-0.00325016	0.032965	0.921662
cg11846357	0.0265735	0.0253777	0.29762	-0.0036232	0.0143332	0.800964	-0.0110121	0.0206462	0.594984
cg11846494	-0.0117979	0.0311765	0.705936	0.0183429	0.0176083	0.300105	0.0100413	0.0253638	0.693047
cg11846496	0.00221015	0.00849966	0.795387	-0.00226929	0.00480057	0.637469	-0.0037588	0.00691496	0.587968
cg11846529	0.00224027	0.00444117	0.61509	0.00185906	0.00250835	0.460376	-0.000361287	0.00361314	0.920555
cg11846543	0.00593759	0.00555817	0.288026	-0.00274152	0.00313923	0.38463	-0.00379423	0.00452189	0.403467
cg11846559	0.0125172	0.0148552	0.401496	0.00492672	0.00839017	0.558419	-0.00440696	0.0120856	0.716161
cg11846577	-0.0205102	0.0230676	0.376107	0.0262527	0.0130284	0.046641	0.00977946	0.0187668	0.603469
cg11846580	0.0905483	0.036895	0.0158835	-0.0347159	0.0208381	0.098911	-0.0561375	0.0300162	0.0644354
cg11846581	-0.00190211	0.00366538	0.604972	0.000318415	0.00207019	0.878076	0.00286815	0.00298199	0.338506
cg11846598	0.0206143	0.0137394	0.136731	-0.00869313	0.00775993	0.265341	-0.014535	0.0111778	0.196531
cg11846618	-0.00228223	0.0117169	0.845968	-0.00157774	0.00661764	0.812058	0.00778951	0.00953235	0.415816
cg11846636	-0.00485329	0.0304498	0.873693	-0.00659653	0.0171979	0.702131	0.0181479	0.0247727	0.465564
cg11846650	-0.00182698	0.0120557	0.879858	-0.000760449	0.00680902	0.911304	0.00259013	0.00980803	0.792271
cg11846724	0.00337934	0.0131957	0.798414	-0.00240589	0.00745284	0.747523	0.00311535	0.0107354	0.772281
cg11846816	0.00567256	0.00934983	0.545452	0.00462403	0.00528074	0.383367	-0.000615676	0.00760662	0.935655
cg11846853	0.0239086	0.0195603	0.224525	0.00423854	0.0110476	0.70206	-0.0236322	0.0159134	0.140741
cg11846878	-0.00035894	0.00975562	0.970725	-0.00118104	0.00550993	0.830721	0.00150766	0.00793675	0.849734
cg11846905	0.00515007	0.0103784	0.620842	-0.00904408	0.00586165	0.126072	-0.00104146	0.00844339	0.902086
cg11846956	0.0108947	0.00970412	0.264314	-0.00816539	0.00548084	0.139487	-0.0077143	0.00789486	0.330911
cg11846968	0.0168075	0.0188652	0.37515	0.000446799	0.010655	0.966637	-0.0150872	0.0153479	0.328022
cg11847078	0.00529099	0.0256239	0.836839	-0.0107375	0.0144723	0.459901	-0.0195337	0.0208465	0.351048
cg11847115	0.00222251	0.00515078	0.66706	-0.000620474	0.00290914	0.831548	-0.00597388	0.00419046	0.157163
cg11847126	0.00594753	0.00939756	0.528286	0.0017914	0.0053077	0.736454	-0.00909255	0.00764545	0.237205
cg11847145	0.0272842	0.0260994	0.298412	-0.0197478	0.0147408	0.183452	-0.0101217	0.0212333	0.634645
cg11847185	-0.0318652	0.0163513	0.0541806	0.00697963	0.00923513	0.4516	0.026514	0.0133027	0.0490276
cg11847235	0.0300086	0.0237291	0.209003	-0.0111395	0.0134021	0.407894	-0.0186087	0.019305	0.337453
cg11847312	-0.00362251	0.004165	0.386562	0.0020984	0.00235237	0.374557	0.00323215	0.00338846	0.342497
cg11847362	-0.0177625	0.0151868	0.244998	0.0120538	0.00857745	0.163096	0.00361666	0.0123554	0.770355
cg11847442	0.00714921	0.0112965	0.528293	0.00532427	0.00638022	0.406031	-0.000606227	0.00919036	0.947541
cg11847454	0.00894457	0.0059043	0.133011	-0.00757722	0.00333472	0.0252585	-0.0054684	0.00480349	0.257719
cg11847459	0.00593413	0.00491725	0.230415	-0.00174934	0.00277724	0.530237	-0.00279413	0.00400047	0.48655
cg11847468	-0.000853095	0.00724694	0.906532	-0.00247241	0.00409304	0.547205	0.00186475	0.0058958	0.752459
cg11847517	0.0118498	0.0182712	0.518147	0.00182715	0.0103195	0.859828	0.00254669	0.0148647	0.864322
cg11847543	0.0090055	0.00795027	0.260092	-0.00135171	0.00449027	0.764029	-0.00594745	0.00646799	0.360081
cg11847601	-0.00914518	0.0119546	0.446113	0.0102548	0.00675189	0.132031	0.0169063	0.00972573	0.085298
cg11847608	0.0100626	0.0108976	0.35808	-0.00771609	0.00615494	0.212955	-0.0049304	0.00886586	0.579402
cg11847618	0.00936064	0.0449059	0.83531	0.00951328	0.0253627	0.708404	0.0127312	0.0365335	0.728228
cg11847636	0.00554653	0.0312829	0.859637	-0.0166838	0.0176684	0.347352	-0.0115375	0.0254504	0.651311
cg11847687	-0.0353346	0.0187048	0.0618388	0.000680176	0.0105644	0.948796	0.0266124	0.0152174	0.0834545
cg11847702	-0.000762378	0.00970358	0.937538	0.00304995	0.00548054	0.579134	0.00360774	0.00789442	0.648683
cg11847805	-0.00885043	0.0159734	0.580791	0.000439849	0.00902169	0.961214	0.01681	0.0129953	0.198862
cg11847808	0.00935891	0.00795512	0.242259	-0.00762494	0.00449301	0.0928579	-0.00597542	0.00647194	0.358129
cg11847915	-0.0113938	0.0191813	0.553875	0.00278358	0.0108335	0.797762	0.00881147	0.0156051	0.573599
cg11847920	0.004408	0.0148985	0.767956	-0.00606337	0.00841459	0.472885	-0.00627144	0.0121208	0.606034
cg11847929	-0.00501566	0.00338983	0.142182	0.00407482	0.00191456	0.0358175	0.00245871	0.00275782	0.374823
cg11847933	0.016255	0.0181288	0.372107	-0.0227833	0.0102391	0.0283649	-0.0011009	0.0147488	0.94065
cg11847956	0.0192509	0.0399006	0.630548	-0.000340084	0.0225357	0.98799	0.00982075	0.0324614	0.762885
cg11847964	0.00821482	0.0198117	0.679308	-0.0147612	0.0111895	0.190177	0.00289434	0.0161179	0.857859
cg11847992	0.0237954	0.024044	0.324778	-0.0113995	0.01358	0.403267	-0.0149268	0.0195612	0.447246
cg11848015	0.0128314	0.0100653	0.205389	0.00335051	0.00568485	0.556966	-0.0120355	0.00818871	0.144827
cg11848023	0.00681572	0.017753	0.70187	-0.00190792	0.0100268	0.849482	0.00826454	0.0144431	0.568487
cg11848060	-0.00188687	0.0150183	0.900276	0.00562116	0.00848226	0.509081	-0.00531696	0.0122182	0.664399
cg11848113	0.0202487	0.0251684	0.423039	-0.00931206	0.014215	0.513946	0.0031056	0.0204759	0.879758
cg11848127	-0.0132585	0.0201393	0.511865	0.0207633	0.0113746	0.0709847	0.0151522	0.0163845	0.357348
cg11848150	0.0424958	0.100546	0.673477	0.0185519	0.056788	0.744601	-0.014064	0.0818	0.863846
cg11848157	-0.00899968	0.00831039	0.281491	-0.00164192	0.00469367	0.727227	0.00946093	0.00676097	0.164867
cg11848173	-0.00403001	0.0223666	0.857383	-0.0116865	0.0126325	0.35718	-0.00202535	0.0181965	0.911603
cg11848244	-0.00584649	0.0321202	0.855944	0.0282149	0.0181413	0.123102	0.00504824	0.0261316	0.847214
cg11848254	0.000867669	0.0173428	0.9602	-0.00265945	0.00979512	0.786572	0.000477453	0.0141093	0.973074
cg11848323	0.0213217	0.0213231	0.319805	-0.00471037	0.0120432	0.696556	-0.00904056	0.0173476	0.603444
cg11848324	-0.0131229	0.0184162	0.477802	0.00353461	0.0104014	0.734718	0.0167594	0.0149826	0.266051
cg11848350	0.00332044	0.0110585	0.764614	0.0135705	0.00624578	0.0322095	-0.0140532	0.0089967	0.121502
cg11848361	-0.000594756	0.0106266	0.955481	-0.00231169	0.00600184	0.700951	0.00225951	0.00864533	0.794366
cg11848390	-0.0290177	0.0433489	0.504815	0.0154794	0.0244833	0.528699	0.0227845	0.0352668	0.519749
cg11848424	-0.0605109	0.0321776	0.0630057	0.0276473	0.0181738	0.131412	0.0293377	0.0261783	0.26516
cg11848483	-0.00385732	0.0069963	0.582657	0.00256927	0.00395148	0.517081	0.000233177	0.00569189	0.967406
cg11848487	0.0300961	0.0177	0.0922371	-0.00983963	0.00999685	0.327405	-0.0225454	0.0143999	0.120651
cg11848496	0.0024601	0.0103025	0.81177	-0.00748829	0.00581881	0.201157	-0.0031252	0.00838168	0.710057
cg11848539	0.00296971	0.00287753	0.304596	-0.00166818	0.00162522	0.307213	-0.00187812	0.00234104	0.424343
cg11848563	0.00847329	0.00798037	0.290952	-0.00536273	0.00450728	0.237002	-0.00582315	0.00649249	0.371967
cg11848592	-0.00431623	0.0128507	0.737682	0.000747043	0.00725801	0.918231	-0.00162695	0.0104548	0.876654
cg11848677	0.0137829	0.0145571	0.346061	0.00405672	0.00822179	0.622826	-0.0217148	0.011843	0.0697559
cg11848703	0.0250394	0.0485811	0.607424	0.00235485	0.0274384	0.931782	-0.00310342	0.0395235	0.937574
cg11848740	-0.00023172	0.0113681	0.983779	0.00552342	0.00642066	0.391746	-0.00108988	0.00924861	0.906433
cg11848748	-0.00169441	0.00378842	0.655674	-0.00203964	0.00213968	0.342812	0.00157406	0.0030821	0.610703
cg11848788	-0.0429808	0.0283406	0.132592	0.0136065	0.0160066	0.397366	0.0225964	0.0230567	0.329482
cg11848876	-0.00418892	0.00925015	0.651659	-0.010638	0.00522444	0.0444284	0.00773815	0.00752552	0.306361
cg11848882	0.0271158	0.0120345	0.0264777	-0.0043552	0.00679704	0.523181	-0.0251285	0.00979076	0.0117848
cg11848928	-0.00351098	0.0106582	0.742545	0.00682859	0.00601973	0.259407	0.00409291	0.00867109	0.637964
cg11848931	0.0496839	0.0285673	0.0851415	-0.0320018	0.0161347	0.0501188	-0.0321293	0.0232411	0.169981
cg11848967	0.0248863	0.0289022	0.391311	-0.0137093	0.0163238	0.403045	-0.000165428	0.0235136	0.994401
cg11849026	0.0258249	0.0119647	0.0333368	-0.00463945	0.00675759	0.493985	-0.0184172	0.00973394	0.0614344
cg11849031	-0.0108485	0.0170089	0.525083	0.00123444	0.00960653	0.898016	0.00314629	0.0138377	0.820609
cg11849041	0.0185779	0.0231209	0.423624	-0.00393003	0.0130586	0.764087	-0.0193762	0.0188101	0.305502
cg11849086	-0.0262879	0.0397155	0.509585	0.0118704	0.0224311	0.597869	-0.003976	0.0323108	0.902316
cg11849105	-0.00524714	0.00476301	0.273314	-0.00122482	0.00269012	0.6499	0.00525504	0.00387498	0.178169
cg11849122	-0.0315873	0.032732	0.336906	0.00983273	0.0184869	0.596016	0.000949468	0.0266294	0.97163
cg11849213	-0.00759338	0.0122256	0.535972	0.00241588	0.00690495	0.727182	0.0129666	0.0099462	0.195398
cg11849229	-0.0192784	0.0155874	0.219118	0.00429817	0.00880367	0.626481	0.0127731	0.0126812	0.316297
cg11849255	0.00757762	0.0123926	0.54231	-0.00303124	0.00699931	0.66591	-0.00647813	0.0100821	0.522025
cg11849281	0.00545812	0.0146147	0.709607	-0.00266717	0.00825432	0.747289	-0.000314128	0.0118899	0.978976
cg11849302	0.00871391	0.0160671	0.588811	0.00814273	0.0090746	0.371753	-0.00373333	0.0130715	0.77578
cg11849327	0.0241845	0.0115637	0.0390778	-0.00754214	0.00653114	0.250981	-0.0164985	0.00940775	0.0826067
cg11849362	0.0108477	0.0252011	0.667817	0.00768623	0.0142334	0.590414	0.00102526	0.0205025	0.960219
cg11849384	0.00224575	0.0111018	0.840111	0.00411219	0.00627023	0.513472	-0.000107388	0.00903192	0.990538
cg11849385	0.0141097	0.0170629	0.410292	-0.00713023	0.00963706	0.461144	-0.00958185	0.0138817	0.491667
cg11849420	0.00370317	0.0107373	0.730916	0.000976811	0.00606435	0.872367	-0.00410297	0.00873537	0.639616
cg11849461	-0.000407925	0.00255352	0.873406	-0.00147553	0.00144221	0.308779	-0.00187123	0.00207743	0.369934
cg11849493	-0.0238328	0.0185759	0.202519	0.0153556	0.0104916	0.1465	0.0134869	0.0151125	0.37435
cg11849564	0.0212422	0.0314439	0.500911	0.0142664	0.0177594	0.423734	-0.0142192	0.0255814	0.579586
cg11849580	0.00427752	0.029794	0.886135	-0.00830163	0.0168275	0.622879	0.0151949	0.0242391	0.5322
cg11849608	-0.000240384	0.00333699	0.94272	-0.00290384	0.00188471	0.126605	-0.000197089	0.00271483	0.942275
cg11849614	0.00425402	0.00778147	0.585838	-0.00246696	0.00439494	0.575862	-0.00637343	0.00633067	0.316532
cg11849638	-0.00257805	0.0148604	0.862628	0.00825421	0.00839306	0.327804	0.00294072	0.0120897	0.808327
cg11849643	-0.0373667	0.0264989	0.16167	0.0242395	0.0149665	0.108535	0.00574716	0.0215584	0.790348
cg11849673	0.020697	0.0307506	0.502492	-0.00310364	0.0173678	0.858541	-0.00131582	0.0250174	0.958161
cg11849677	-0.0143948	0.0091131	0.117428	0.0102415	0.00514704	0.0494011	0.00774929	0.00741403	0.298493
cg11849692	-0.0540096	0.0321439	0.0960947	0.0179875	0.0181547	0.324228	0.029284	0.0261509	0.265532
cg11849703	0.0103613	0.0136105	0.448321	-0.00713798	0.00768715	0.355398	0.00205148	0.0110729	0.8534
cg11849708	0.0111387	0.0184588	0.547613	-0.00830549	0.0104255	0.427577	-0.00585676	0.0150173	0.697382
cg11849717	0.0020996	0.0119961	0.861422	-0.0038359	0.00677535	0.572583	-0.00220425	0.00975952	0.821784
cg11849735	-0.00944443	0.0346689	0.785874	0.0156383	0.0195809	0.426424	0.0106202	0.0282052	0.707334
cg11849780	-0.00872731	0.0225092	0.699063	0.00245356	0.0127131	0.847363	0.0157054	0.0183125	0.393188
cg11849863	0.0239269	0.0185538	0.200227	-0.00613026	0.0104791	0.559894	-0.000711741	0.0150946	0.962488
cg11849894	-4.53481e-05	0.00292674	0.987669	-0.000843526	0.00165301	0.610991	0.00136553	0.00238107	0.567623
cg11849958	0.0547142	0.0427956	0.204092	-0.0478096	0.0241707	0.0507372	-0.0521352	0.0348166	0.137497
cg11850058	-0.0037432	0.00242877	0.126494	0.000600196	0.00137176	0.662685	0.00522722	0.00197595	0.00950447
cg11850075	0.00652579	0.0198039	0.742466	0.00762538	0.0111851	0.49701	-0.00600509	0.0161116	0.710163
cg11850276	0.000421261	0.0182992	0.981681	-0.00262405	0.0103353	0.800111	0.000840428	0.0148874	0.955097
cg11850311	-0.00172322	0.00271562	0.527195	0.00117123	0.00153377	0.446921	0.00156005	0.00220931	0.481786
cg11850392	0.00702206	0.0442011	0.874101	0.0113552	0.0249646	0.650223	-0.00113358	0.0359601	0.974916
cg11850394	0.00687629	0.0170895	0.688288	-0.00443993	0.00965205	0.646536	-0.00959267	0.0139032	0.491851
cg11850406	0.00474822	0.0168498	0.778694	0.0132748	0.0095167	0.166202	-0.00928986	0.0137083	0.49957
cg11850427	0.000108558	0.00760967	0.988647	0.00280399	0.00429791	0.515666	-0.000898846	0.0061909	0.88486
cg11850441	-0.00743386	0.027942	0.790763	0.0127085	0.0157815	0.422611	0.00942362	0.0227324	0.679381
cg11850449	-0.0159365	0.0140034	0.257874	-0.00170078	0.00790904	0.830181	0.0218774	0.0113925	0.0577242
cg11850450	-0.00505722	0.0182714	0.78253	-0.00543634	0.0103196	0.599525	-0.00440291	0.0148648	0.767707
cg11850468	-0.00553685	0.0323286	0.864366	-0.00910384	0.0182591	0.619183	-0.00673095	0.0263012	0.79855
cg11850508	-0.00707666	0.0249158	0.776992	-0.000102092	0.0140723	0.994226	0.0113171	0.0202704	0.577908
cg11850541	0.040041	0.0222084	0.0744673	-0.0110294	0.0125432	0.381382	-0.0283339	0.0180678	0.120058
cg11850549	-0.00923388	0.00844507	0.276897	0.00223953	0.00476974	0.639734	0.00486123	0.00687055	0.480906
cg11850637	0.017284	0.0202122	0.394567	-0.0184638	0.0114157	0.109006	-0.0147723	0.0164437	0.371197
cg11850638	-0.00690308	0.00987558	0.486205	-0.00738333	0.00557768	0.188673	0.0097773	0.00803435	0.22655
cg11850639	0.00398216	0.00398969	0.320683	-0.0018324	0.00225336	0.418082	-0.00209665	0.00324584	0.519821
cg11850659	0.0408748	0.0205001	0.0489436	-0.0162974	0.0115783	0.162421	-0.0178054	0.016678	0.288324
cg11850773	-0.00667243	0.0128595	0.605019	0.000395283	0.00726298	0.956708	0.00258241	0.0104619	0.805549
cg11850802	0.00242778	0.00991297	0.807039	0.000189357	0.0055988	0.973089	0.00255802	0.00806476	0.751778
cg11850853	0.0217279	0.0124045	0.0829701	0.00284673	0.00700603	0.685389	-0.0161283	0.0100918	0.113227
cg11850861	-0.0204664	0.00914572	0.0274975	0.0084796	0.00516546	0.103879	0.00664956	0.00744057	0.373678
cg11850961	-0.00321	0.00224568	0.156066	0.00103104	0.00126835	0.418247	0.00246145	0.00182699	0.181
cg11851098	0.00608817	0.00879142	0.490253	-0.00516905	0.00496535	0.300426	-0.00395203	0.00715232	0.581828
cg11851122	0.00722537	0.0145866	0.621467	-0.0050911	0.00823843	0.538029	-0.0147995	0.011867	0.21533
cg11851129	-0.0271965	0.0198511	0.173809	0.0169928	0.0112118	0.132836	0.0191835	0.01615	0.23777
cg11851169	0.00298599	0.00266818	0.265827	-0.00145728	0.00150697	0.335912	-0.0033585	0.00217071	0.125042
cg11851174	-0.012801	0.0299997	0.670531	0.0177159	0.0169437	0.298329	0.00866862	0.0244065	0.72322
cg11851198	-0.0440754	0.0271275	0.107427	0.0124809	0.0153215	0.417275	0.0197175	0.0220697	0.373823
cg11851200	-0.00629423	0.0167871	0.708512	0.0199445	0.00948129	0.037977	0.00468118	0.0136573	0.732512
cg11851218	-0.00472255	0.0135453	0.7281	0.0040552	0.0076503	0.597262	0.00172696	0.0110198	0.875793
cg11851237	-0.0168723	0.0153782	0.27526	0.0064334	0.00868551	0.460643	0.0150913	0.012511	0.230628
cg11851257	-0.0102117	0.0221064	0.645152	0.0122428	0.0124856	0.329227	0.0135177	0.0179848	0.454083
cg11851349	0.0130297	0.0307718	0.672909	-0.00143039	0.0173798	0.934575	-0.0264338	0.0250346	0.293615
cg11851382	0.0170694	0.0551346	0.757527	0.0188924	0.0311398	0.545455	-0.000795078	0.0448552	0.985894
cg11851411	0.00299434	0.00840977	0.722565	-0.00011248	0.0047498	0.981155	0.00337	0.00684183	0.623426
cg11851429	0.0135149	0.0136794	0.325597	-0.0104529	0.00772604	0.179188	-0.0108901	0.0111289	0.330218
cg11851457	0.000762407	0.0244457	0.975183	0.0202282	0.0138068	0.146097	-0.00907332	0.019888	0.649241
cg11851498	-0.0583775	0.0307111	0.0602585	0.0179395	0.0173455	0.303565	0.0310352	0.0249852	0.217147
cg11851603	-0.0321557	0.0131732	0.0164413	0.0130784	0.00744016	0.0819031	0.0195763	0.0107171	0.0707994
cg11851604	-0.00395949	0.0129633	0.760681	0.00181345	0.00732163	0.804897	0.00326997	0.0105464	0.757177
cg11851653	-0.0171738	0.0341105	0.61576	-0.00736933	0.0192654	0.702907	0.000506502	0.0277508	0.985475
cg11851656	-0.0144833	0.0447923	0.747124	-0.0138644	0.0252985	0.584914	-0.00940596	0.0364411	0.79686
cg11851753	0.00451643	0.005111	0.379038	-0.00286223	0.00288667	0.323867	-0.00289848	0.00415809	0.487409
cg11851792	-0.0453792	0.0197078	0.023416	0.0188496	0.0111308	0.093545	0.0356369	0.0160334	0.0285367
cg11851804	0.0144925	0.0293009	0.621984	-0.015146	0.016549	0.362322	-0.00888835	0.023838	0.710054
cg11851822	-0.0210386	0.0107961	0.0541887	-0.00568101	0.00609759	0.35379	0.0130303	0.00878324	0.141139
cg11851825	0.0168527	0.020358	0.409784	-0.0144993	0.0114981	0.210296	0.00591433	0.0165624	0.721789
cg11851910	-0.0157936	0.0143305	0.273119	-0.0101029	0.00809378	0.214921	0.0145471	0.0116586	0.215094
cg11851915	-0.0150041	0.0137398	0.277504	-0.00224266	0.00776017	0.773195	0.00201947	0.0111781	0.857005
cg11851953	0.0103821	0.018725	0.580532	-0.020778	0.0105758	0.0522833	-0.00335792	0.0152339	0.825999
cg11851976	0.00920484	0.00997672	0.358465	-0.00398799	0.00563481	0.480785	0.00296731	0.00811663	0.715464
cg11852007	0.00154928	0.00883306	0.861131	-0.00085365	0.00498887	0.864489	-0.00225805	0.0071862	0.754021
cg11852011	0.0151299	0.0183902	0.412667	0.00290747	0.0103867	0.780127	-0.0144364	0.0149615	0.336969
cg11852022	-0.00445265	0.00969684	0.647118	0.00997887	0.00547673	0.0714976	0.00130126	0.00788893	0.869325
cg11852073	0.00395503	0.00691413	0.568618	-0.000856513	0.00390507	0.826846	-0.00157807	0.00562504	0.779652
cg11852086	-0.0135954	0.0154996	0.382553	0.0160279	0.0087541	0.0701536	0.0127911	0.0126098	0.3129
cg11852149	-0.00316132	0.0087025	0.717189	0.000177888	0.00491513	0.971203	0.0058286	0.00707998	0.412364
cg11852165	-0.0369319	0.0215031	0.0890433	0.00736561	0.0121448	0.545598	0.0272391	0.017494	0.12268
cg11852167	0.0322462	0.0219801	0.14556	0.000292569	0.0124143	0.981246	-0.0188663	0.0178821	0.294002
cg11852212	-0.00944255	0.0173966	0.588513	0.0114705	0.00982552	0.245875	0.00398467	0.0141531	0.77889
cg11852218	0.0142596	0.0103574	0.171725	-0.00653898	0.0058498	0.26638	-0.00975335	0.00842631	0.249887
cg11852247	-0.0151443	0.0136415	0.269644	0.00841678	0.00770463	0.277322	0.00600582	0.0110981	0.589627
cg11852333	-0.000285	0.023544	0.990366	0.00889264	0.0132975	0.505231	0.00646688	0.0191544	0.736372
cg11852404	-0.00909863	0.0382641	0.812544	0.00220788	0.0216114	0.918836	0.0182413	0.03113	0.559241
cg11852471	-0.00299429	0.0230482	0.8969	0.00534786	0.0130175	0.682101	0.00185654	0.018751	0.921333
cg11852499	-0.00558566	0.0177435	0.753582	0.0202299	0.0100214	0.046254	-0.00794667	0.0144353	0.583228
cg11852546	0.0011467	0.00473501	0.809152	0.00212322	0.00267431	0.429154	-0.00312814	0.0038522	0.418737
cg11852579	-0.0217012	0.0389632	0.57882	-0.0180083	0.0220062	0.415156	0.0130099	0.0316988	0.682391
cg11852643	-0.0248501	0.0308446	0.422392	-0.00672517	0.0174209	0.700303	0.0167152	0.0250938	0.506907
cg11852646	0.00575069	0.0275541	0.835111	0.0080317	0.0155624	0.60695	-0.00642523	0.0224168	0.775004
cg11852671	0.00317289	0.00440684	0.473244	-0.00199967	0.00248896	0.423679	-0.00329109	0.00358522	0.360893
cg11852674	-0.000493455	0.00628067	0.937537	-0.00508832	0.0035473	0.154635	0.00181777	0.00510969	0.722793
cg11852794	-0.004706	0.0192973	0.807843	0.00219008	0.0108991	0.84116	0.000149227	0.0156995	0.992435
cg11852796	-0.0122969	0.0142168	0.389177	0.00599486	0.00802959	0.457095	0.00442702	0.0115662	0.70273
cg11852814	3.25629e-05	0.00237603	0.989093	-0.000531633	0.00134197	0.692849	0.00151645	0.00193303	0.434643
cg11852843	-0.0355375	0.0208181	0.0909793	0.011198	0.0117579	0.343249	0.0224341	0.0169367	0.188389
cg11852879	0.0157899	0.0170582	0.356903	-0.000261487	0.00963439	0.978402	-0.0186485	0.0138778	0.182129
cg11852899	-0.0260488	0.0260961	0.320645	-0.00240686	0.0147389	0.870619	0.024476	0.0212306	0.251771
cg11852940	0.00598842	0.0105103	0.570138	-0.00724569	0.00593615	0.225164	8.70996e-05	0.0085507	0.991893
cg11853000	-0.0111212	0.0089654	0.217768	0.0102372	0.00506361	0.0459311	0.00820545	0.00729386	0.263345
cg11853073	-0.00136309	0.0235234	0.953909	0.00175674	0.0132859	0.895077	-0.00188188	0.0191377	0.921868
cg11853096	0.0286621	0.01954	0.145621	-0.0226914	0.0110361	0.0424309	-0.0147243	0.0158969	0.356598
cg11853249	0.0296644	0.0357754	0.409016	-0.0115225	0.0202058	0.569808	-0.0372909	0.0291053	0.203133
cg11853267	-0.0050226	0.00965308	0.604021	-0.00915433	0.00545202	0.0963238	0.00535179	0.00785333	0.497183
cg11853283	0.01192	0.0246713	0.630067	-0.00604934	0.0139343	0.665145	-0.0016662	0.0200715	0.93401
cg11853320	-0.0102566	0.0155488	0.511033	0.0100334	0.00878187	0.256023	0.00166494	0.0126498	0.895556
cg11853350	0.000991042	0.00951759	0.917281	-0.00280574	0.00537549	0.602882	-0.00250314	0.0077431	0.747177
cg11853433	-0.0230212	0.0177702	0.198191	0.0025069	0.0100365	0.803281	0.0235758	0.014457	0.106154
cg11853467	0.000656134	0.0300844	0.982644	-0.0202776	0.0169915	0.235597	-0.00727924	0.0244754	0.766782
cg11853553	-0.0180542	0.012617	0.155628	0.00762409	0.00712604	0.287296	0.0123932	0.0102647	0.230197
cg11853628	0.00643	0.00400957	0.112006	-0.00118702	0.00226459	0.601345	-0.00542508	0.00326201	0.0994857
cg11853667	0.00206011	0.005649	0.716132	-0.00415064	0.00319053	0.196334	0.000191479	0.00459578	0.966851
cg11853678	-0.00341141	0.00852547	0.689922	0.00534143	0.00481514	0.270016	0.00343343	0.00693595	0.621695
cg11853697	-0.00726603	0.0352025	0.836901	-0.00704058	0.0198822	0.724014	-0.00137142	0.0286392	0.961905
cg11853729	-0.00989577	0.0116706	0.398546	0.00195972	0.00659148	0.766859	0.00956212	0.00949467	0.316365
cg11853771	-0.0271478	0.0430704	0.529956	0.0234784	0.0243259	0.33684	0.0274448	0.0350402	0.435376
cg11853788	-0.00358187	0.0281417	0.89898	0.00467119	0.0158943	0.769463	-0.00555239	0.0228948	0.808886
cg11853811	-0.00770405	0.00670218	0.253154	0.0123217	0.00378536	0.00155667	0.00919797	0.00545261	0.0948045
cg11853817	0.00514693	0.00542132	0.344759	-0.00336733	0.00306194	0.274141	-0.00226827	0.00441055	0.608212
cg11853822	0.010082	0.0134136	0.454077	-0.00777942	0.00757596	0.307016	-0.00668326	0.0109128	0.541674
cg11853823	-0.00952506	0.0112522	0.399334	0.00343637	0.0063552	0.589929	0.00243456	0.00915433	0.790839
cg11853830	0.0160802	0.0366151	0.661506	-0.0354306	0.02068	0.0898237	-0.010793	0.0297884	0.717891
cg11853891	0.00745641	0.0060007	0.216984	-0.00305029	0.00338917	0.37032	-0.00333174	0.00488191	0.496554
cg11853918	-0.0387811	0.022202	0.0838163	0.0106997	0.0125396	0.39559	0.0286449	0.0180626	0.115992
cg11853963	0.00989393	0.0184908	0.593811	-0.00143275	0.0104435	0.891162	-0.0074419	0.0150433	0.62192
cg11853970	-0.00792545	0.00948826	0.405586	0.00676202	0.00535893	0.210007	0.00413603	0.00771924	0.593305
cg11853989	-0.0393425	0.0276221	0.157532	0.00950371	0.0156008	0.543814	0.0346287	0.0224721	0.126549
cg11854007	-0.0224652	0.0259527	0.388811	0.0123553	0.0146579	0.401332	-0.000117915	0.021114	0.995555
cg11854025	-0.0319978	0.0200234	0.113257	0.0120047	0.0113091	0.29107	0.021082	0.0162901	0.198654
cg11854043	-0.0140128	0.026788	0.602086	0.00620205	0.0151298	0.682757	0.0148696	0.0217936	0.496663
cg11854073	-0.0284802	0.0296043	0.338403	0.00136565	0.0167204	0.935071	0.023361	0.0240848	0.33446
cg11854115	0.00229365	0.0432577	0.957822	0.00571467	0.0244317	0.815548	0.00586929	0.0351926	0.86789
cg11854146	-0.0485709	0.0165662	0.00419303	0.0143395	0.00935649	0.128604	0.0295721	0.0134775	0.0305858
cg11854154	0.000884741	0.00820078	0.914308	0.000664847	0.00463176	0.886158	-0.00357654	0.0066718	0.593127
cg11854183	0.0203083	0.0336801	0.547917	-0.0105941	0.0190224	0.578848	-0.0122109	0.0274007	0.65684
cg11854207	0.00601555	0.00974299	0.538388	-0.00708245	0.00550279	0.201104	-0.00365287	0.00792648	0.645931
cg11854217	-0.00760007	0.0133304	0.569894	-0.0122728	0.00752894	0.106294	0.0013863	0.010845	0.898547
cg11854219	0.00422668	0.0399393	0.915935	-0.0142069	0.0225575	0.530287	-0.00869009	0.0324929	0.789688
cg11854227	-0.00142921	0.0229026	0.950368	-0.00751759	0.0129353	0.562461	-0.00437436	0.0186326	0.814878
cg11854259	0.00390109	0.0142555	0.784925	-0.00788946	0.00805143	0.329556	-0.00277057	0.0115976	0.811689
cg11854261	-0.00217408	0.0116365	0.852179	0.00112463	0.00657227	0.864484	0.00197084	0.009467	0.83552
cg11854356	-0.00364237	0.00838708	0.665038	0.00528984	0.00473698	0.266848	0.0015424	0.00682337	0.821636
cg11854372	0.0263149	0.0344517	0.446809	-0.00477022	0.0194581	0.806851	-0.0120932	0.0280284	0.667081
cg11854380	0.0242304	0.0183293	0.189262	-0.00191894	0.0103523	0.853327	-0.00773942	0.0149119	0.604925
cg11854392	0.0551292	0.0440304	0.213524	-0.0479163	0.0248682	0.0568995	-0.0345302	0.0358212	0.337439
cg11854463	0.000863581	0.0090158	0.923887	-0.00346186	0.00509208	0.498202	0.00368096	0.00733487	0.616903
cg11854491	0.00076226	0.00546382	0.889333	-0.00180814	0.00308594	0.559271	-0.00239974	0.00444513	0.59052
cg11854493	-0.0165022	0.0222643	0.460349	-0.0054588	0.0125748	0.665165	0.0291765	0.0181133	0.110445
cg11854504	0.00618978	0.0102229	0.546257	-0.00424113	0.00577382	0.464371	-0.00677863	0.00831687	0.417023
cg11854538	0.0108182	0.0256234	0.673802	0.000662185	0.014472	0.963598	-0.00341348	0.0208461	0.870268
cg11854563	-0.0147407	0.013377	0.273187	0.0148403	0.00755528	0.0523366	0.00278677	0.010883	0.798436
cg11854579	0.0018754	0.00507798	0.712686	-0.000440292	0.00286802	0.878306	-0.00327883	0.00413122	0.429306
cg11854659	-0.0197939	0.0149769	0.189369	-0.00216775	0.00845889	0.798281	0.00734818	0.0121846	0.547853
cg11854664	0.0158095	0.015605	0.313506	-0.00473971	0.00881364	0.591955	-0.0205747	0.0126956	0.108313
cg11854740	0.0186305	0.0208492	0.373734	-0.00175319	0.0117755	0.881951	-0.0143865	0.016962	0.398416
cg11854751	-0.00583208	0.0118944	0.625001	0.00514764	0.00671789	0.445364	0.0091654	0.00967675	0.345889
cg11854772	0.0244691	0.0130572	0.0639119	-0.0139767	0.00737467	0.0610093	-0.0208515	0.0106228	0.0524928
cg11854777	-0.0350408	0.0248006	0.160854	0.00163103	0.0140073	0.907541	0.021101	0.0201767	0.298221
cg11854797	-0.0148922	0.0388222	0.702105	0.0140889	0.0219266	0.522016	0.0243859	0.031584	0.441916
cg11854806	0.00234832	0.00335001	0.484972	-0.000220426	0.00189207	0.907495	-0.0014497	0.00272543	0.595988
cg11854821	-0.0177852	0.0277823	0.523561	0.00144391	0.0156913	0.92687	0.0252554	0.0226025	0.266568
cg11854860	0.000270879	0.0304995	0.992932	0.0106016	0.017226	0.539691	0.00173984	0.0248131	0.944243
cg11854877	0.0471602	0.0246258	0.0583992	-0.0161814	0.0139085	0.247487	-0.047057	0.0200345	0.0208419
cg11854917	-0.00154202	0.00239322	0.520869	0.0030921	0.00135168	0.0243105	-0.000101895	0.00194702	0.958369
cg11854928	-0.0232322	0.0123364	0.0626359	0.000633989	0.00696755	0.927685	0.0238608	0.0100364	0.0193751
cg11854944	0.00987345	0.0107194	0.359269	-0.00149449	0.00605426	0.805541	-0.0027725	0.00872083	0.751224
cg11854964	-0.0198209	0.0385371	0.608177	0.0155463	0.0217656	0.476765	0.00278326	0.0313522	0.929443
cg11854981	0.0120552	0.0143003	0.401279	-0.0160833	0.00807673	0.0492298	-0.0116715	0.0116341	0.318228
cg11854989	-0.00242671	0.0124884	0.84633	-0.00558781	0.00705341	0.430149	0.00633506	0.0101601	0.534387
cg11855022	-0.00589373	0.0040585	0.149642	0.00393671	0.00229222	0.089061	0.00207376	0.00330182	0.531423
cg11855036	-0.000621123	0.00934307	0.947132	-0.00263149	0.00527692	0.619123	0.00205505	0.00760112	0.787451
cg11855061	0.00242293	0.00411684	0.557523	0.00156493	0.00232517	0.502508	-0.00244499	0.00334928	0.467128
cg11855101	-0.0009894	0.00398969	0.804662	0.000482618	0.00225336	0.830854	-0.000403892	0.00324584	0.901227
cg11855117	-0.000932637	0.0335272	0.977864	0.00717738	0.018936	0.705483	0.0156912	0.0272763	0.566428
cg11855156	0.000890233	0.0161326	0.956106	-0.00371886	0.00911161	0.684057	-0.0070778	0.0131248	0.590924
cg11855175	0.0130624	0.0157127	0.407811	-0.00910929	0.00887447	0.307202	-0.0055402	0.0127832	0.665679
cg11855179	0.0200026	0.00950398	0.0378793	-0.00192737	0.0053678	0.720322	-0.0119213	0.00773203	0.126344
cg11855188	0.0119749	0.00944874	0.208033	-0.00966985	0.0053366	0.0730509	-0.0025655	0.00768709	0.739288
cg11855218	-0.00287623	0.0081254	0.724114	-0.00060859	0.00458919	0.894771	0.00601952	0.00661047	0.364739
cg11855332	0.015244	0.0405874	0.708037	0.00981525	0.0229236	0.669465	-0.0031583	0.0330201	0.923996
cg11855354	0.035354	0.0470507	0.454212	-0.00438683	0.026574	0.869221	-0.0147132	0.0382784	0.701535
cg11855383	-0.0221016	0.0087151	0.0127925	0.0168313	0.00492225	0.000915903	0.0156362	0.00709023	0.0297695
cg11855409	-0.0385703	0.0355103	0.280068	0.00851746	0.0200561	0.671999	0.0328199	0.0288897	0.25871
cg11855429	0.0174688	0.0123448	0.160219	0.00349365	0.00697231	0.617442	-0.012368	0.0100432	0.221091
cg11855431	0.000458458	0.0167936	0.978276	-0.011654	0.00948495	0.222132	0.00995758	0.0136626	0.467848
cg11855516	0.0119459	0.00719703	0.100144	-0.00251855	0.00406485	0.536964	-0.00785606	0.00585519	0.182786
cg11855524	0.0166292	0.0127596	0.195537	-0.0134598	0.00720658	0.0647903	-0.00335569	0.0103807	0.747185
cg11855587	0.0201046	0.0146049	0.171782	-0.00361941	0.00824875	0.661785	-0.0121716	0.0118819	0.308176
cg11855615	0.0227997	0.0193826	0.242325	0.00443407	0.0109472	0.68633	-0.0207352	0.0157689	0.191596
cg11855619	-0.0148598	0.0190634	0.437569	0.00449471	0.0107669	0.677259	0.00459762	0.0155092	0.767518
cg11855643	0.0119575	0.0376672	0.751576	0.00917746	0.0212743	0.667134	0.000509667	0.0306444	0.986764
cg11855664	-0.0083717	0.014777	0.572325	-0.00781617	0.00834597	0.351308	0.00321331	0.0120219	0.789809
cg11855682	0.0070037	0.0438017	0.873292	0.00350437	0.024739	0.887644	0.00545132	0.0356352	0.878732
cg11855693	-0.0511095	0.0370623	0.171029	0.0330733	0.0209326	0.117331	0.0235988	0.0301523	0.435717
cg11855694	0.00142139	0.00928797	0.878685	0.00416365	0.0052458	0.429282	-0.000737293	0.00755629	0.92247
cg11855699	0.0109519	0.0288344	0.704901	-0.00186699	0.0162855	0.908964	-0.0108699	0.0234584	0.644126
cg11855705	-0.00986919	0.0148517	0.50792	-0.00497101	0.00838816	0.554799	0.00902664	0.0120827	0.456808
cg11855708	-0.00429296	0.00945609	0.650841	0.00582556	0.00534075	0.278046	0.00065999	0.00769307	0.931808
cg11855710	-0.00380775	0.0330455	0.908501	-0.0277669	0.018664	0.140033	-0.00671331	0.0268844	0.803334
cg11855741	0.0185832	0.0259558	0.475721	0.00633791	0.0146597	0.666448	-0.00595366	0.0211165	0.778582
cg11855759	-0.0037494	0.0132034	0.77703	0.00545379	0.00745721	0.466314	0.00219819	0.0107417	0.838277
cg11855769	-0.00336073	0.0045103	0.45798	0.00126103	0.00254739	0.621689	0.00451655	0.00366938	0.221316
cg11855803	-0.0165659	0.0149172	0.269489	0.00365369	0.00842515	0.665485	0.0134539	0.012136	0.270317
cg11855821	0.0255189	0.0177102	0.152797	-0.0118724	0.0100027	0.238126	-0.00899847	0.0144083	0.533728
cg11855826	0.00427036	0.0108878	0.695751	-0.00215049	0.00614938	0.727308	-0.00572879	0.00885785	0.519308
cg11855834	-0.000118339	0.00399067	0.976403	0.00148654	0.00225391	0.511097	-0.000131076	0.00324663	0.967878
cg11855842	0.00240261	0.00800984	0.764845	-0.00401872	0.00452392	0.37654	-0.00237552	0.00651646	0.716239
cg11855895	-0.0119917	0.0115754	0.302767	-0.00364166	0.00653774	0.578783	0.00937699	0.00941725	0.321836
cg11855949	0.00484911	0.00463566	0.298113	-0.00424366	0.0026182	0.108267	-0.00256821	0.00377137	0.497493
cg11856002	-0.014303	0.0116936	0.224208	0.00646314	0.00660449	0.330188	0.00940215	0.00951341	0.325438
cg11856021	-0.0149484	0.00975732	0.12874	0.00434768	0.00551089	0.43206	0.00802576	0.00793813	0.314487
cg11856036	0.00927951	0.00817663	0.259193	-0.00392919	0.00461812	0.396944	-0.00224641	0.00665215	0.736314
cg11856078	-0.0142347	0.00641612	0.0288228	0.00627241	0.0036238	0.0866177	0.00955405	0.00521988	0.0702417
cg11856093	0.00532037	0.00471486	0.261896	-0.00548154	0.00266293	0.0421996	-0.00240697	0.00383581	0.531791
cg11856111	-0.0456933	0.0219984	0.0404059	0.0126981	0.0124246	0.309292	0.0318991	0.0178969	0.0777848
cg11856145	0.00124874	0.010261	0.903388	0.00151334	0.00579536	0.794541	0.00123743	0.0083479	0.882464
cg11856182	-0.0114202	0.00604296	0.0617362	0.00386995	0.00341304	0.259614	0.00767739	0.00491629	0.121601
cg11856215	0.00721852	0.00691219	0.298908	0.000544586	0.00390397	0.889345	-0.00130155	0.00562346	0.817448
cg11856234	0.000630823	0.00819004	0.938762	0.00147152	0.0046257	0.751073	0.00346301	0.00666307	0.604422
cg11856305	0.0104549	0.0149667	0.486492	-0.0118341	0.00845311	0.164681	-0.0128902	0.0121762	0.29237
cg11856308	0.0110174	0.0215766	0.610766	-0.00041701	0.0121864	0.972772	-0.0126967	0.0175538	0.471218
cg11856332	-0.000263989	0.0150812	0.98607	-0.0024976	0.0085178	0.769973	0.00233655	0.0122694	0.84936
cg11856334	-0.0161725	0.0109048	0.141268	-0.00293206	0.00615899	0.63509	0.00910432	0.0088717	0.307314
cg11856351	0.00497606	0.0177906	0.780296	0.00161966	0.0100481	0.872275	-0.00234302	0.0144737	0.871733
cg11856371	0.0109173	0.0091367	0.235014	-0.00360631	0.00516037	0.486302	-0.013807	0.00743323	0.0662466
cg11856470	0.0105042	0.00873423	0.232009	-0.00980423	0.00493305	0.0496626	-0.00850308	0.00710579	0.234333
cg11856476	0.00788483	0.0156382	0.61525	-0.00671243	0.00883236	0.44909	0.00361861	0.0127225	0.776685
cg11856487	0.00378106	0.0108248	0.727616	0.00316286	0.00611377	0.606089	-0.00617124	0.00880656	0.485117
cg11856489	0.0153986	0.00883315	0.0844213	-0.0067328	0.00498892	0.18027	-0.00409544	0.00718627	0.570051
cg11856542	0.00291805	0.00464211	0.531071	-0.00290209	0.00262184	0.271051	0.00133094	0.00377662	0.725283
cg11856561	-0.00281767	0.0403714	0.9445	-0.0185341	0.0228016	0.418278	-0.00680843	0.0328444	0.836211
cg11856697	0.00192497	0.00877012	0.826723	-0.00179416	0.00495332	0.717972	-0.00596395	0.00713499	0.405259
cg11856711	0.00753492	0.0142962	0.599346	0.00447566	0.00807445	0.580637	-0.0167514	0.0116308	0.15298
cg11856777	0.00149764	0.0157802	0.924583	-0.00766885	0.0089126	0.391641	-0.00350513	0.0128381	0.785409
cg11856810	0.00569133	0.00973099	0.559982	-0.00365966	0.00549602	0.507056	-0.00455511	0.00791671	0.566354
cg11856821	-0.00489922	0.00522948	0.35114	-0.00021088	0.00295358	0.943226	0.00398827	0.00425448	0.350843
cg11856822	0.0123879	0.00950786	0.195658	-0.00512155	0.00537	0.342564	-0.00777648	0.00773519	0.31721
cg11856887	0.0203607	0.0126679	0.111212	-0.00694279	0.00715476	0.334249	-0.00700837	0.010306	0.498092
cg11856897	-0.00090284	0.00445945	0.83998	-0.00233052	0.00251868	0.357085	-0.000950065	0.00362802	0.793972
cg11856917	-0.0326669	0.0175736	0.0660471	0.0260022	0.00992546	0.0101988	0.0274672	0.0142971	0.0576158
cg11856929	0.0239403	0.032825	0.467539	-0.0104546	0.0185394	0.574101	-0.0134806	0.026705	0.614833
cg11856932	0.030281	0.0228815	0.188788	-0.0137218	0.0129234	0.290944	-0.00378414	0.0186154	0.839338
cg11856949	-0.00148838	0.00725979	0.837984	-0.000984643	0.00410029	0.810724	0.00421577	0.00590625	0.477059
cg11856976	-0.0346418	0.0233764	0.141571	0.00884391	0.0132029	0.50453	0.00568731	0.019018	0.765536
cg11857013	0.00130017	0.0144954	0.928713	0.0123425	0.00818695	0.134877	0.00315416	0.0117929	0.789675
cg11857025	-0.0012186	0.0164076	0.940947	0.0060078	0.00926694	0.518304	-9.22722e-05	0.0133485	0.994499
cg11857033	0.00880082	0.010709	0.413177	-0.00378194	0.0060484	0.533241	-0.00653515	0.00871239	0.454992
cg11857093	-0.00762965	0.0254195	0.764699	-0.00720751	0.0143568	0.616775	-0.0013568	0.0206802	0.947823
cg11857140	0.0367061	0.0303083	0.228773	-0.0143912	0.017118	0.40256	-0.0131859	0.0246575	0.594025
cg11857142	0.0173938	0.0442412	0.695056	0.00654811	0.0249872	0.793826	-0.00794156	0.0359927	0.825829
cg11857148	0.00672021	0.0425095	0.874713	-0.00539576	0.0240092	0.822652	-0.0258348	0.0345839	0.456842
cg11857168	0.00279531	0.0154654	0.856941	0.00149671	0.0087348	0.864302	0.00100129	0.012582	0.936733
cg11857181	-0.00203655	0.018096	0.910624	-0.00656655	0.0102205	0.522058	0.00804073	0.0147221	0.586193
cg11857210	0.00233012	0.0128545	0.856531	-0.000659793	0.00726015	0.927774	-0.00776266	0.0104579	0.459693
cg11857223	0.00348068	0.0217018	0.872907	-0.00277248	0.0122571	0.821522	-0.0042121	0.0176557	0.811938
cg11857225	0.0145183	0.00902669	0.110969	-0.00312085	0.00509823	0.54186	-0.0106139	0.00734372	0.151562
cg11857238	0.0919875	0.0567926	0.108508	-0.0369964	0.0320762	0.251555	-0.0518172	0.046204	0.264821
cg11857246	0.00143046	0.00558181	0.798279	0.00424757	0.00315258	0.180981	-0.00360935	0.00454112	0.428642
cg11857253	0.0328966	0.0508868	0.519488	-0.0408831	0.0287406	0.15806	-0.0558251	0.0413993	0.18062
cg11857256	-0.00867694	0.0132874	0.515271	0.000788891	0.00750465	0.916495	0.0139101	0.01081	0.201202
cg11857259	-0.0539009	0.13655	0.693896	0.0271578	0.0771225	0.72549	0.0823011	0.111091	0.460559
cg11857283	0.071743	0.043129	0.0994168	-0.0116506	0.024359	0.633512	-0.0418198	0.0350879	0.236194
cg11857288	0.00824864	0.00902779	0.36312	-0.00381086	0.00509885	0.456614	0.00132381	0.00734462	0.857335
cg11857310	-0.0144647	0.0113928	0.207222	0.00600363	0.00643459	0.3531	0.00526738	0.00926867	0.571132
cg11857320	-0.00667412	0.0114408	0.560991	0.000342853	0.00646171	0.957793	0.00325756	0.00930775	0.727102
cg11857363	-0.0171798	0.00958212	0.0760727	0.00648961	0.00541193	0.233369	0.0116882	0.0077956	0.137003
cg11857368	-0.00404833	0.0179159	0.8217	0.000515469	0.0101188	0.959476	-0.00678246	0.0145756	0.642727
cg11857385	-0.0345616	0.0208144	0.100017	0.0239354	0.0117559	0.0444448	0.0200357	0.0169337	0.239598
cg11857428	0.0061	0.0116982	0.60323	0.000430629	0.00660707	0.948166	-0.00622544	0.00951713	0.51456
cg11857445	-0.000162923	0.00648653	0.980013	0.000327517	0.00366356	0.928948	-0.000157401	0.00527716	0.976266
cg11857452	0.0452721	0.0213752	0.0367072	-0.0149446	0.0120726	0.218714	-0.0257155	0.0173899	0.142412
cg11857514	-0.0043734	0.0287023	0.879208	-0.00682241	0.0162109	0.674785	-0.00859029	0.023351	0.713758
cg11857517	0.00740003	0.0376453	0.844569	0.00166291	0.0212619	0.93782	-0.00935686	0.0306266	0.760623
cg11857522	-0.0131532	0.0271049	0.628568	0.00917888	0.0153087	0.550167	0.0202255	0.0220514	0.36129
cg11857526	0.0146862	0.00907223	0.108703	-0.00413949	0.00512395	0.421122	-0.0139495	0.00738078	0.0617161
cg11857567	-0.00641362	0.00505885	0.207873	-1.83545e-05	0.00285722	0.994888	0.00312095	0.00411567	0.450085
cg11857626	-0.0171103	0.0168509	0.312417	0.00133225	0.00951731	0.888961	0.00326744	0.0137092	0.812115
cg11857646	0.00276126	0.0211556	0.896421	-0.00632071	0.0119486	0.598006	0.00217944	0.0172112	0.899494
cg11857665	-0.000339114	0.00566528	0.95239	0.00115623	0.00319973	0.718614	-0.000166417	0.00460903	0.971271
cg11857704	-0.0121936	0.012234	0.321365	-0.00519054	0.00690972	0.454336	0.00358468	0.00995308	0.719504
cg11857742	0.00110142	0.0164818	0.946856	-0.00796292	0.00930885	0.394409	-0.0112509	0.0134089	0.403475
cg11857748	0.00625267	0.0127485	0.624904	0.00319566	0.00720032	0.65815	-0.00666778	0.0103717	0.5218
cg11857794	0.000633878	0.02242	0.977502	0.00748405	0.0126627	0.555861	0.00444747	0.01824	0.807871
cg11857805	-0.0124066	0.125936	0.921724	-0.00586061	0.0711282	0.934501	-0.00917662	0.102456	0.928815
cg11857807	0.00522967	0.00481766	0.280354	-0.00457463	0.00272099	0.0959014	-0.00477269	0.00391944	0.226263
cg11857835	0.0104334	0.0158711	0.512477	-0.000192521	0.00896392	0.982909	-0.00567928	0.012912	0.661019
cg11857858	0.0486522	0.0404889	0.232407	-0.0345608	0.0228679	0.133925	-0.0383675	0.03294	0.24694
cg11857866	0.0330172	0.0456641	0.471374	-0.0328927	0.0257909	0.205196	-0.0158879	0.0371503	0.669834
cg11857921	0.000522099	0.0107572	0.961389	-0.0179518	0.00607562	0.00391907	0.00542364	0.0087516	0.536873
cg11857997	-0.00517296	0.00366759	0.161573	0.00291556	0.00207144	0.162441	0.00228415	0.0029838	0.445803
cg11858019	0.0204183	0.0136472	0.137827	-0.0134185	0.00770789	0.0848444	-0.0160185	0.0111028	0.152282
cg11858029	0.00417189	0.0179955	0.817154	-0.000545697	0.0101638	0.957291	-0.00413585	0.0146404	0.778159
cg11858114	-0.00745043	0.0268139	0.781707	-0.00689795	0.0151444	0.649772	0.00464326	0.0218146	0.831886
cg11858173	0.00967913	0.0258289	0.708664	-0.00561018	0.0145881	0.701387	-0.00606755	0.0210133	0.773384
cg11858176	-0.00189709	0.00366992	0.60637	0.00385719	0.00207275	0.0657556	0.00173628	0.00298569	0.562215
cg11858213	0.0180958	0.0185729	0.332302	-0.0207299	0.0104899	0.050946	-0.00533808	0.0151101	0.724638
cg11858226	0.0668814	0.0416322	0.111385	-0.0570961	0.0235137	0.0169974	-0.0566815	0.0338702	0.0974195
cg11858249	-0.00229622	0.00310203	0.460929	0.00158226	0.00175201	0.368681	0.00157341	0.00252368	0.534431
cg11858252	0.00695534	0.00330692	0.0380036	-0.00254555	0.00186773	0.176035	-0.0031173	0.00269037	0.2494
cg11858276	0.0102007	0.00300239	0.00098403	-0.00319492	0.00169574	0.0625167	-0.00682576	0.00244261	0.00625466
cg11858305	-0.00391972	0.0263731	0.882155	-0.0153792	0.0148954	0.304389	0.00526432	0.0214561	0.806696
cg11858416	0.000445976	0.00305232	0.884134	0.00211602	0.00172393	0.222598	-0.00212284	0.00248323	0.394709
cg11858450	0.00323456	0.0261866	0.901949	0.0154968	0.0147901	0.297314	-0.0252602	0.0213043	0.238614
cg11858474	-0.00125493	0.00228471	0.584068	0.000766115	0.00129039	0.554077	0.0013507	0.00185874	0.469158
cg11858516	-0.00369655	0.00875182	0.673677	0.00160762	0.00494299	0.745699	0.00512163	0.00712011	0.473656
cg11858564	-0.00688369	0.011924	0.565061	0.00596089	0.0067346	0.378262	-0.00201225	0.00970082	0.836104
cg11858609	0.00271539	0.0149302	0.856059	-0.00520802	0.00843253	0.538265	-0.0107821	0.0121466	0.376894
cg11858641	-0.003952	0.0188926	0.83474	0.0047244	0.0106705	0.658919	-0.00365326	0.0153702	0.812622
cg11858667	-0.0429472	0.0212731	0.0462348	0.000820153	0.012015	0.945717	0.0241044	0.0173069	0.166844
cg11858698	-0.00206742	0.0416712	0.960532	-0.00298417	0.0235357	0.899364	0.0287896	0.0339019	0.397838
cg11858707	-0.0336066	0.0137392	0.0162265	0.0218556	0.00775984	0.00587138	0.0154719	0.0111776	0.169445
cg11858733	-0.0130364	0.0267232	0.626761	0.0261343	0.0150932	0.0865033	0.0117887	0.0217409	0.588887
cg11858747	-0.0821342	0.0372472	0.029785	0.047359	0.0210371	0.0266053	0.0554783	0.0303028	0.0701692
cg11858842	-0.0249662	0.0326662	0.446536	-0.000114686	0.0184497	0.995053	0.0437406	0.0265758	0.102993
cg11858843	-0.00282237	0.036712	0.938877	0.0221639	0.0207348	0.28773	0.00924548	0.0298673	0.757559
cg11858880	0.0165846	0.0103703	0.112987	0.00705686	0.0058571	0.231168	-0.0167816	0.00843684	0.0494798
cg11858928	0.00181336	0.0100826	0.857642	-0.00429063	0.00569461	0.452983	0.00622647	0.00820277	0.449633
cg11859010	0.00209534	0.00642052	0.744855	-0.000659491	0.00362628	0.856065	-0.00298877	0.00522346	0.568509
cg11859074	0.000250664	0.00464156	0.957042	0.000773938	0.00262153	0.768448	-0.000100034	0.00377618	0.97892
cg11859087	-0.000594727	0.0128375	0.963144	0.00704264	0.00725053	0.333777	0.00475357	0.010444	0.650009
cg11859154	-0.057842	0.0387424	0.138652	0.0118824	0.0218815	0.588341	0.0534115	0.0315191	0.0933316
cg11859176	0.00255482	0.0105165	0.808565	0.00411351	0.00593969	0.490232	-0.0084854	0.00855579	0.323751
cg11859203	-0.0283806	0.0292201	0.333804	0.0278114	0.0165034	0.0951326	0.0181095	0.0237722	0.448012
cg11859216	-0.00205408	0.0264044	0.938151	-0.00435221	0.0149131	0.771027	-0.00111034	0.0214815	0.958882
cg11859220	0.00253415	0.00273582	0.356573	-2.14512e-06	0.00154518	0.998895	-0.00310938	0.00222574	0.165566
cg11859345	0.0071222	0.0100415	0.479835	0.00171992	0.00567136	0.762332	-0.00195426	0.00816929	0.811434
cg11859384	0.00477774	0.00730117	0.5144	0.00375529	0.00412367	0.364706	-0.00321078	0.00593992	0.590049
cg11859419	0.0015721	0.0292412	0.957233	-0.0118191	0.0165153	0.475913	-0.00871109	0.0237893	0.715023
cg11859426	0.00946105	0.0219218	0.666994	-0.00199711	0.0123813	0.872189	-0.0103393	0.0178347	0.563426
cg11859482	0.00111243	0.00711854	0.87614	0.00493753	0.00402052	0.222358	-0.00137867	0.00579134	0.812334
cg11859489	0.0136844	0.0306051	0.655769	-0.0138703	0.0172856	0.424253	0.0066614	0.024899	0.789618
cg11859529	-0.0155334	0.00996543	0.122285	0.00467125	0.00562843	0.408591	0.00746166	0.00810745	0.359652
cg11859584	-0.004235	0.00802827	0.599031	-0.00393752	0.00453433	0.387308	0.00322346	0.00653145	0.622743
cg11859594	0.0776892	0.0357315	0.0320938	-0.0474313	0.020181	0.0207626	-0.0615028	0.0290696	0.0369043
cg11859607	0.0041108	0.00713861	0.566033	-0.00229962	0.00403185	0.569736	-0.0052529	0.00580766	0.367961
cg11859641	-0.00491408	0.00431682	0.257746	0.00108004	0.00243812	0.658757	0.00400609	0.00351198	0.256777
cg11859815	0.0163283	0.0154812	0.294149	-0.0127873	0.00874371	0.146815	-0.00806005	0.0125948	0.523699
cg11859821	0.00743786	0.00714749	0.30061	-0.00195094	0.00403687	0.629974	-0.010234	0.00581489	0.081534
cg11859953	0.00159431	0.00351573	0.651206	0.00120741	0.00198567	0.544553	-0.00125442	0.00286025	0.661939
cg11859982	-0.0199003	0.02781	0.475952	0.0229948	0.0157069	0.146397	0.0164006	0.022625	0.470247
cg11860005	0.00356328	0.00778332	0.648103	-0.00762795	0.00439598	0.0858473	7.31569e-06	0.00633217	0.999081
cg11860018	-0.0141602	0.0221748	0.524591	-0.00979587	0.0125242	0.43601	0.0144659	0.0180405	0.424575
cg11860020	-0.0165745	0.0159404	0.301001	0.0141451	0.00900307	0.119372	0.00879881	0.0129684	0.499067
cg11860071	-0.016004	0.020884	0.445323	0.0157901	0.0117952	0.183767	0.0106698	0.0169903	0.53147
cg11860160	-0.0155585	0.0335836	0.644193	-0.00513208	0.0189679	0.787293	0.0243679	0.0273222	0.374647
cg11860192	-0.000669957	0.0199457	0.973273	0.0109057	0.0112652	0.335386	0.0115352	0.0162269	0.478855
cg11860203	-0.00023497	0.0189192	0.990116	-0.00769313	0.0106854	0.473261	-0.00103291	0.0153918	0.946632
cg11860233	5.9158e-05	0.0130308	0.996387	0.00510878	0.00735972	0.489228	0.00380699	0.0106013	0.720288
cg11860238	0.00855347	0.0320603	0.790189	-0.020245	0.0181075	0.266281	-0.0169478	0.0260829	0.517364
cg11860245	0.0111093	0.0270211	0.681872	-0.00499323	0.0152614	0.74423	-0.000250702	0.0219832	0.990924
cg11860331	-0.018937	0.038848	0.627018	-0.0134087	0.0219412	0.542534	8.04163e-05	0.031605	0.997975
cg11860412	-0.0081547	0.00963387	0.399357	-0.00216923	0.00544116	0.691004	0.00638724	0.0078377	0.417084
cg11860434	0.0144906	0.027953	0.605354	-0.0182157	0.0157877	0.251393	-0.0174188	0.0227414	0.445546
cg11860458	-0.0340465	0.0143444	0.0195704	0.0223624	0.00810165	0.00689509	0.0248271	0.01167	0.0358937
cg11860533	-0.0162108	0.0137542	0.241407	0.00457891	0.0077683	0.556926	0.011016	0.0111898	0.327311
cg11860616	-0.0101925	0.0180357	0.573278	-0.00854628	0.0101865	0.40352	0.0230458	0.014673	0.119493
cg11860632	-0.0204838	0.0266313	0.443647	0.010591	0.0150412	0.483021	-0.00101123	0.0216661	0.962868
cg11860639	-0.00596398	0.0122511	0.627478	0.00304555	0.00691935	0.660798	0.00479761	0.00996695	0.631339
cg11860649	7.82533e-05	0.0269431	0.997689	-0.00226144	0.0152173	0.882167	-0.00280141	0.0219197	0.898567
cg11860753	0.00362167	0.0140117	0.796582	0.00775172	0.00791372	0.32973	-0.00282689	0.0113993	0.804662
cg11860756	0.00472501	0.00645621	0.466004	-0.00353746	0.00364644	0.334378	-0.00154113	0.0052525	0.76983
cg11860760	-0.00311682	0.00848757	0.714245	-4.05021e-05	0.00479374	0.993276	-0.00312297	0.00690512	0.652075
cg11860777	0.00710802	0.0125475	0.572356	-0.012835	0.00708676	0.0731862	-0.0129734	0.0102081	0.206776
cg11860840	0.0254175	0.0151012	0.0955298	-0.00730488	0.00852908	0.393829	-0.00902117	0.0122857	0.46453
cg11860896	-0.0254735	0.0118692	0.0343268	0.0155986	0.00670365	0.0220298	0.00796752	0.00965624	0.41131
cg11860977	0.0184852	0.0175279	0.294194	0.000214137	0.00989966	0.982787	-0.00566666	0.0142599	0.691949
cg11861043	0.00823674	0.00358467	0.0237012	0.00125627	0.00202461	0.53637	-0.00359398	0.00291634	0.220762
cg11861055	0.0187336	0.00565053	0.00128406	-0.000470212	0.00319139	0.883168	-0.0188166	0.00459703	8.74846e-05
cg11861097	-0.0121083	0.0124962	0.334952	0.00198363	0.0070578	0.779261	0.00733041	0.0101664	0.472598
cg11861206	0.000593519	0.0109053	0.956707	-0.000916564	0.00615924	0.882008	-0.000508264	0.00887205	0.954432
cg11861308	-0.0124319	0.0109047	0.257042	0.00936282	0.0061589	0.131678	0.00808553	0.00887156	0.364321
cg11861406	-0.0092282	0.0153403	0.548853	0.00496967	0.00866415	0.567559	0.00730287	0.0124802	0.559789
cg11861448	0.0355659	0.0287432	0.218908	-0.0184978	0.016234	0.257295	-0.017575	0.0233842	0.454108
cg11861474	-0.052	0.0356102	0.147418	0.0230383	0.0201124	0.254802	0.0178244	0.0289709	0.539815
cg11861487	0.00121107	0.00765947	0.874693	0.00773063	0.00432603	0.0770289	-0.00119426	0.00623142	0.848412
cg11861491	0.0207663	0.0184672	0.263549	-0.00248955	0.0104302	0.811847	-0.0134361	0.0150241	0.373353
cg11861507	-0.00802695	0.0327791	0.807061	-0.0156984	0.0185135	0.398536	0.00392178	0.0266677	0.883386
cg11861511	-0.00439003	0.00349785	0.21244	0.00230719	0.00197557	0.245696	0.00365291	0.0028457	0.202288
cg11861532	9.81439e-06	0.0106736	0.999268	-0.00135434	0.0060284	0.822712	-0.000292833	0.00868358	0.973167
cg11861562	-0.0163333	0.0353474	0.645049	0.0232316	0.019964	0.247382	0.0229808	0.0287571	0.426145
cg11861579	-0.00904525	0.0198895	0.650276	-0.00510106	0.0112335	0.650765	0.0134732	0.0161812	0.407069
cg11861581	0.00983402	0.0144805	0.49866	0.00281501	0.0081785	0.731436	-0.00559959	0.0117807	0.635617
cg11861591	0.00826317	0.00893585	0.357382	0.000571849	0.00504692	0.910019	-0.0156503	0.00726982	0.0337908
cg11861654	0.00264097	0.0277584	0.924397	-0.00319225	0.0156778	0.839076	0.00832042	0.022583	0.713342
cg11861672	0.00122314	0.00754184	0.871497	0.00652682	0.0042596	0.12868	-0.00350376	0.00613572	0.569278
cg11861683	-0.00757207	0.0180049	0.675001	-0.00669282	0.0101691	0.511983	-0.0106823	0.014648	0.467578
cg11861696	-0.0512669	0.0283003	0.0731214	0.024807	0.0159839	0.123885	0.0371868	0.0230239	0.109495
cg11861709	4.44526e-05	0.00541023	0.993461	-0.00391493	0.00305567	0.203147	-0.000655381	0.00440153	0.88194
cg11861719	0.0164985	0.0113914	0.150718	-0.00860025	0.00643381	0.184406	-0.0157902	0.00926755	0.0915839
cg11861730	0.000575692	0.00319184	0.857239	-0.00214389	0.00180274	0.237218	-0.000795808	0.00259674	0.759902
cg11861766	-0.010758	0.0158289	0.498336	0.0189375	0.00894011	0.0366819	0.00846226	0.0128777	0.512642
cg11861790	-0.051948	0.0222407	0.021544	0.0143328	0.0125614	0.256643	0.0368428	0.0180941	0.0444304
cg11861845	0.0197964	0.0141432	0.164757	-0.00436687	0.00798803	0.585844	-0.0105784	0.0115063	0.360165
cg11861905	-0.014757	0.0282652	0.602784	-0.00482947	0.015964	0.762895	0.0207743	0.0229953	0.368521
cg11861940	0.0311753	0.0206988	0.135248	-0.00524782	0.0116906	0.6545	-0.0128533	0.0168397	0.447132
cg11861970	-0.0426672	0.0463933	0.359996	0.0350772	0.0262027	0.183771	0.028325	0.0377436	0.454777
cg11861977	0.00242675	0.0259323	0.925634	-0.00194057	0.0146465	0.894865	0.016181	0.0210974	0.444947
cg11862001	0.0165961	0.0289978	0.568415	-0.0193913	0.0163778	0.239278	0.00952326	0.0235913	0.68733
cg11862062	-0.0132408	0.0108664	0.225952	0.013506	0.00613726	0.0301086	-1.7214e-05	0.0088404	0.99845
cg11862070	0.0167487	0.0184772	0.366922	0.00554608	0.0104358	0.596313	-0.0102907	0.0150323	0.495228
cg11862080	0.00196396	0.00311825	0.530273	0.00108252	0.00176117	0.540203	-0.00105751	0.00253688	0.677696
cg11862081	-0.0474355	0.0196003	0.017357	0.0266489	0.0110702	0.0179443	0.027366	0.015946	0.0892908
cg11862110	-0.00437844	0.0241584	0.856554	-0.00237901	0.0136446	0.861946	0.0101469	0.0196542	0.606828
cg11862128	-0.00841041	0.0386741	0.828295	-0.00983091	0.0218429	0.653652	-0.00560867	0.0314636	0.858888
cg11862131	0.0109556	0.0409311	0.789523	-0.0301073	0.0231177	0.19585	-0.0127783	0.0332997	0.702006
cg11862180	-0.000321189	0.045169	0.994341	0.0153927	0.0255112	0.547656	-0.0280576	0.0367475	0.446986
cg11862246	0.000629241	0.00452369	0.889657	-0.00376933	0.00255496	0.143338	0.00375677	0.00368028	0.309871
cg11862304	-0.00941809	0.0318412	0.768022	0.00361012	0.0179838	0.841316	-0.000557346	0.0259047	0.982878
cg11862311	-0.0277381	0.0133541	0.0404065	0.00835897	0.00754235	0.270458	0.0236385	0.0108643	0.0319749
cg11862389	-0.0426619	0.0214381	0.0493768	0.00288936	0.0121081	0.811891	0.0296955	0.0174411	0.0918103
cg11862421	-0.0139326	0.0241974	0.566079	0.00585002	0.0136666	0.669553	0.00468807	0.019686	0.812268
cg11862460	-0.00763179	0.00986061	0.440813	0.00387422	0.00556923	0.488296	0.0100232	0.00802217	0.214481
cg11862491	0.00329585	0.0027344	0.230979	-0.00116556	0.00154438	0.452231	-0.00225082	0.00222459	0.31413
cg11862551	-0.0605596	0.0560799	0.282846	-0.00659665	0.0316737	0.835451	0.0897926	0.0456242	0.0518832
cg11862565	-0.0111574	0.0150306	0.459673	0.00279152	0.0084892	0.742984	0.0175903	0.0122282	0.153479
cg11862585	-0.0236625	0.0228609	0.303188	-0.00410054	0.0129118	0.751478	0.0209994	0.0185987	0.26162
cg11862591	-0.0126595	0.0164551	0.443543	-0.00664172	0.00929375	0.476528	0.00133173	0.0133871	0.920962
cg11862624	0.0037718	0.00825259	0.648651	-0.000759397	0.00466102	0.870913	0.00266328	0.00671395	0.692467
cg11862665	-0.00600837	0.0425115	0.887895	0.0190422	0.0240103	0.429645	0.00495188	0.0345856	0.886444
cg11862714	-0.00165318	0.0240218	0.945273	0.0113953	0.0135674	0.403009	0.00239496	0.0195431	0.902716
cg11862731	-0.00280772	0.00290889	0.336811	0.00210575	0.00164293	0.20297	0.000293092	0.00236655	0.901689
cg11862758	-0.00527835	0.0090502	0.561078	0.0112285	0.00511151	0.0303984	-0.00404369	0.00736285	0.584116
cg11862768	0.0127388	0.0143433	0.376643	-0.00629755	0.00810105	0.43881	-0.000917753	0.0116691	0.937473
cg11862779	0.00375202	0.00543017	0.491226	0.00105955	0.00306694	0.730477	-0.00124989	0.00441775	0.777832
cg11862846	-0.0100361	0.0293198	0.73286	-0.00635089	0.0165597	0.702169	0.018861	0.0238533	0.431025
cg11862874	0.0547974	0.0236443	0.0225528	-0.0238943	0.0133542	0.0766596	-0.0268699	0.019236	0.165612
cg11862917	0.016215	0.010535	0.126989	-0.00548042	0.00595011	0.35928	-0.00935139	0.00857081	0.277915
cg11862940	-0.00299576	0.00476046	0.530616	0.00108633	0.00268869	0.687065	0.00483262	0.0038729	0.215077
cg11862959	-0.00364124	0.00806497	0.652635	0.00073145	0.00455506	0.872755	-0.00126972	0.00656131	0.846955
cg11862993	0.0100408	0.00881684	0.257553	-0.00145714	0.00497971	0.770434	-0.00334276	0.007173	0.642236
cg11863058	-0.0106179	0.0322964	0.743035	0.0115617	0.0182408	0.527664	0.0157246	0.0262749	0.550912
cg11863130	-0.0533681	0.0225242	0.0197786	0.0168445	0.0127216	0.188553	0.0335123	0.0183248	0.0704706
cg11863217	0.037396	0.0388757	0.338449	0.00407251	0.0219568	0.853237	-0.0223816	0.0316276	0.480837
cg11863237	0.00192795	0.00308314	0.533215	0.00111535	0.00174134	0.523335	-0.00249029	0.00250831	0.323245
cg11863248	-0.00629026	0.0323672	0.846312	-0.00753516	0.0182808	0.681101	0.00936398	0.0263325	0.722901
cg11863255	0.0295504	0.0362856	0.417399	-0.00318837	0.0204939	0.876687	-0.00484704	0.0295204	0.869917
cg11863268	0.00312729	0.0118411	0.792255	0.00517533	0.00668782	0.440886	-0.00607621	0.00963345	0.529678
cg11863339	-0.00472785	0.0135134	0.727191	-0.00547856	0.00763229	0.474581	-0.000907699	0.0109939	0.934367
cg11863380	0.0186449	0.0160886	0.24932	-0.0047635	0.00908679	0.601307	-0.0193079	0.013089	0.143384
cg11863397	0.00375016	0.00511212	0.464955	0.00362302	0.0028873	0.212531	-0.00234467	0.004159	0.574206
cg11863406	-0.0107381	0.0104634	0.307297	0.00594382	0.00590968	0.317	0.00485579	0.00851257	0.569695
cg11863417	-0.000742078	0.00376746	0.844259	0.00330351	0.00212785	0.123763	-0.00174973	0.00306505	0.569398
cg11863430	0.00502624	0.00331376	0.132542	-0.00226724	0.0018716	0.228656	-0.0024976	0.00269593	0.356498
cg11863519	-0.0262129	0.0193701	0.179085	-0.00366675	0.0109402	0.738218	0.0106253	0.0157587	0.501741
cg11863536	0.00154489	0.0167402	0.926659	-0.00680186	0.00945479	0.473601	-0.0008241	0.0136191	0.951872
cg11863573	0.0264391	0.0232452	0.258144	-0.0252027	0.0131288	0.0578103	-0.0136931	0.0189113	0.470748
cg11863609	0.0144935	0.02476	0.559653	-0.0184007	0.0139844	0.191308	0.00029629	0.0201437	0.988294
cg11863669	0.00857087	0.0411514	0.835445	0.00800653	0.0232421	0.731221	-0.00301939	0.033479	0.928322
cg11863674	0.0246462	0.0211229	0.246124	-0.0207228	0.0119301	0.0855275	-0.00741107	0.0171847	0.667227
cg11863690	-0.00573731	0.00867128	0.509751	0.00198425	0.0048975	0.686246	0.00582009	0.00705458	0.41137
cg11863720	-0.0119007	0.0450832	0.792356	0.0145763	0.0254628	0.568324	0.0133026	0.0366777	0.717618
cg11863755	0.0226702	0.0227324	0.321092	0.00529044	0.0128391	0.681199	-0.0122255	0.0184941	0.510133
cg11863813	0.0322617	0.0167753	0.0573626	-0.0107456	0.00947463	0.2595	-0.0208344	0.0136477	0.130085
cg11863819	0.00676631	0.0239556	0.778192	0.00395672	0.01353	0.770568	-0.014129	0.0194892	0.470201
cg11863854	0.0214082	0.0178789	0.234038	-0.00433449	0.0100979	0.668686	-0.00664101	0.0145455	0.648991
cg11863863	-0.0453658	0.0239686	0.0613462	0.0202321	0.0135373	0.138248	0.0234788	0.0194998	0.231468
cg11863899	0.0126257	0.0248839	0.613025	-0.00843013	0.0140543	0.550007	-0.00571459	0.0202444	0.778324
cg11863954	-0.00684952	0.00825773	0.408856	0.00093283	0.00466393	0.841888	0.00689368	0.00671814	0.307357
cg11863961	0.00458243	0.0246724	0.853039	0.00339141	0.0139348	0.808223	-0.00922886	0.0200724	0.646693
cg11863989	0.0120191	0.0151456	0.429364	0.00462724	0.00855418	0.589781	-0.00369942	0.0123218	0.764636
cg11864076	0.00290041	0.0136768	0.832495	0.000367787	0.00772462	0.962122	0.00017943	0.0111269	0.987167
cg11864079	-0.022793	0.0229167	0.322379	0.0292838	0.0129433	0.0258759	0.0165004	0.018644	0.37831
cg11864094	0.0144394	0.0186892	0.441613	-0.0141837	0.0105556	0.182141	-0.011533	0.0152047	0.449963
cg11864114	-0.00252641	0.00787411	0.749007	-0.00137422	0.00444726	0.757975	0.00385741	0.00640604	0.548463
cg11864127	0.0431882	0.0384321	0.263863	-0.02195	0.0217063	0.314397	-0.0297303	0.0312667	0.344014
cg11864130	0.00471568	0.0108783	0.665609	0.00179137	0.00614403	0.771238	-0.00155888	0.00885014	0.860546
cg11864201	0.00172188	0.0313643	0.956331	0.0103908	0.0177144	0.558839	-0.00145428	0.0255167	0.954666
cg11864239	-0.0108944	0.00584692	0.0654182	-0.00131843	0.00330231	0.690582	0.00180546	0.0047568	0.705098
cg11864309	0.00505625	0.0170056	0.766845	0.00263416	0.00960468	0.784464	-0.00671318	0.013835	0.628596
cg11864311	0.00295621	0.00869729	0.734659	0.00359709	0.00491219	0.465746	-0.00528359	0.00707574	0.457021
cg11864326	-0.0392079	0.0274751	0.156749	0.0164638	0.0155178	0.291316	0.0368077	0.0223526	0.102825
cg11864327	-0.00047181	0.0196297	0.980873	-0.00527941	0.0110868	0.634999	-6.40703e-05	0.0159699	0.996807
cg11864400	-0.0044251	0.0124465	0.722958	0.00421473	0.00702974	0.550185	0.000327586	0.010126	0.974258
cg11864402	0.00134807	0.01394	0.923158	0.00773966	0.00787322	0.328011	-0.00113797	0.0113409	0.920278
cg11864408	-0.0162255	0.0101876	0.114454	0.0066423	0.0057539	0.251143	0.00456463	0.00828818	0.583065
cg11864439	0.00242854	0.00358084	0.499241	-0.00283411	0.00202244	0.164274	-0.000427801	0.00291321	0.883553
cg11864477	-0.00846334	0.00944056	0.372189	0.00501317	0.00533198	0.349423	0.00488593	0.00768043	0.52616
cg11864490	0.0169356	0.0153235	0.271777	-0.011309	0.00865464	0.194373	-0.00901691	0.0124665	0.471225
cg11864499	-0.00314532	0.00597269	0.59965	8.70816e-05	0.00337335	0.979458	0.00158233	0.00485912	0.745391
cg11864558	0.0483661	0.0388925	0.216619	-0.0515764	0.0219663	0.0208853	-0.0495071	0.0316413	0.120892
cg11864566	-0.00306908	0.0287636	0.915245	-0.00783109	0.0162456	0.630849	-0.022406	0.0234008	0.340678
cg11864574	-0.0536334	0.0331033	0.108406	0.0432548	0.0186966	0.022784	0.0385246	0.0269314	0.155763
cg11864583	-0.0100588	0.00937672	0.286019	0.00229444	0.00529593	0.665789	0.0037634	0.00762849	0.62288
cg11864592	0.0117004	0.00855274	0.174431	-0.00450958	0.00483055	0.352828	-0.00299367	0.00695814	0.667965
cg11864609	-0.0178404	0.0225925	0.431633	-0.000422115	0.0127601	0.973677	0.00558281	0.0183803	0.76197
cg11864726	-0.0509298	0.0208974	0.0166077	0.0101799	0.0118028	0.390518	0.0343689	0.0170013	0.0459496
cg11864774	-0.0385862	0.0253093	0.130582	0.0279081	0.0142946	0.0537492	0.0282199	0.0205905	0.173653
cg11864837	-0.0136595	0.00792658	0.0879964	0.00469709	0.00447689	0.296673	0.0129209	0.00644872	0.0478697
cg11864866	-0.00385701	0.0336289	0.908923	-0.011516	0.0189934	0.545707	-0.0112392	0.027359	0.682114
cg11864871	-0.0746184	0.0245886	0.00308341	0.0279164	0.0138875	0.0471603	0.0549924	0.0200042	0.00711702
cg11864882	0.00171423	0.0020937	0.414912	0.00160478	0.00118251	0.177869	-0.00231533	0.00170335	0.177176
cg11864926	0.0179689	0.0191199	0.34963	0.0052777	0.0107988	0.626125	-0.00483672	0.0155551	0.756506
cg11864970	-0.0215691	0.0107469	0.0475029	0.0106218	0.0060698	0.0832576	0.0118558	0.00874321	0.178214
cg11864993	-0.00207543	0.00802056	0.79636	-0.0012599	0.00452998	0.781503	-0.00159574	0.00652519	0.807315
cg11865022	-0.000549187	0.0227508	0.980791	0.00314502	0.0128495	0.807156	-0.0029176	0.0185091	0.875072
cg11865061	-0.0428713	0.0229883	0.0651856	0.0227663	0.0129837	0.0826508	0.0396599	0.0187023	0.0364809
cg11865108	0.00675814	0.00653507	0.303619	0.00112832	0.00369098	0.760485	-0.00553876	0.00531666	0.300079
cg11865119	-0.0303158	0.022358	0.178239	0.00816323	0.0126277	0.519496	0.0133238	0.0181895	0.465613
cg11865149	-0.00802497	0.0121084	0.50904	0.00383976	0.00683878	0.57576	0.011635	0.0098509	0.240417
cg11865223	0.0030448	0.0454157	0.946684	0.00989826	0.0256506	0.700416	0.00481201	0.0369483	0.896646
cg11865245	0.0361958	0.0269666	0.182617	-0.00971066	0.0152306	0.525237	-0.0180049	0.0219389	0.413817
cg11865261	-0.00799137	0.0364234	0.826793	0.00942994	0.0205718	0.647686	0.0160155	0.0296325	0.590099
cg11865296	0.0125933	0.0104464	0.230905	0.00575892	0.00590006	0.331429	-0.0111586	0.00849872	0.192259
cg11865315	-0.0427059	0.0141412	0.00322355	0.0119523	0.00798686	0.137739	0.0205194	0.0115046	0.0775883
cg11865360	-0.0214154	0.0304317	0.483276	-0.0111666	0.0171877	0.517414	0.0224763	0.0247579	0.366188
cg11865413	0.0113174	0.0044002	0.0116116	-0.00293445	0.00248521	0.240554	-0.00675676	0.00357981	0.0620571
cg11865439	-0.0102534	0.024465	0.676057	-0.00489186	0.0138177	0.724079	0.0148814	0.0199037	0.456448
cg11865513	0.0153581	0.0132883	0.25059	-0.000254259	0.00750518	0.973044	-0.0196731	0.0108108	0.0718483
cg11865519	0.0161505	0.0195594	0.41097	-0.00471172	0.0110471	0.67067	-0.0125934	0.0159127	0.430619
cg11865578	0.00959238	0.00467108	0.0426813	-0.00154784	0.00263821	0.558753	-0.00589921	0.00380019	0.123803
cg11865585	-0.00237037	0.00308305	0.443839	0.00307869	0.00174129	0.0801652	0.00122226	0.00250824	0.627136
cg11865596	0.00526983	0.00995033	0.597578	-0.0022942	0.0056199	0.683997	-0.00492935	0.00809516	0.543983
cg11865600	-0.00908018	0.0259209	0.726862	-4.93386e-05	0.01464	0.997318	0.01417	0.0210881	0.503201
cg11865601	0.0146012	0.0131885	0.270955	-0.00696964	0.00744882	0.351743	-0.00268102	0.0107296	0.80321
cg11865646	-0.0124886	0.0147508	0.399257	-0.00945604	0.00833118	0.259136	0.00585905	0.0120006	0.626478
cg11865657	0.00112482	0.014759	0.939406	-0.00457675	0.00833583	0.584223	-0.00169055	0.0120073	0.888322
cg11865680	0.0327727	0.0280836	0.246054	0.0124072	0.0158615	0.43597	-0.0179808	0.0228476	0.433189
cg11865772	-0.00499542	0.0113865	0.661835	-0.00125814	0.00643105	0.845301	0.00907403	0.00926357	0.329725
cg11865801	-0.00896148	0.0121527	0.462637	0.00649129	0.00686379	0.346612	0.000823393	0.00988691	0.933798
cg11865832	-0.00568123	0.0118216	0.631887	-0.00393998	0.00667681	0.556482	-0.00763361	0.00961758	0.42928
cg11865834	0.00612225	0.0103132	0.554125	0.00112372	0.00582483	0.847422	-0.0128711	0.00839035	0.128244
cg11865843	0.0202221	0.01407	0.153831	-0.0184916	0.00794665	0.0220256	-0.00586348	0.0114467	0.609635
cg11865870	0.036588	0.0262034	0.165776	-0.0118658	0.0147995	0.424627	-0.0143338	0.0213179	0.502924
cg11865882	0.00166976	0.00281858	0.554939	0.000107666	0.00159192	0.946216	-0.00163856	0.00229308	0.476574
cg11865883	0.00351206	0.00282941	0.21747	-0.00248406	0.00159804	0.123302	-0.00265507	0.00230189	0.251539
cg11865901	0.00509752	0.0142234	0.720823	-0.00495538	0.00803334	0.538763	-0.00702394	0.0115716	0.545255
cg11865933	-0.0284256	0.0178046	0.113589	-0.00876068	0.0100559	0.385777	0.0217116	0.014485	0.137113
cg11866006	0.00237873	0.00626807	0.705137	0.00276655	0.00354018	0.436409	-0.00146586	0.00509943	0.774371
cg11866019	0.0333229	0.017721	0.0630206	-0.007791	0.0100087	0.438197	-0.0232954	0.0144171	0.109347
cg11866049	0.00185646	0.0132908	0.8892	-0.00146402	0.00750658	0.845773	-0.00602947	0.0108128	0.578374
cg11866094	-0.0603181	0.0437686	0.171307	0.037836	0.0247203	0.1291	0.0271216	0.0356083	0.448089
cg11866107	0.0018703	0.00922388	0.839738	-0.0055593	0.00520961	0.288537	0.000807692	0.00750416	0.914507
cg11866195	-0.00840512	0.00577433	0.148699	-0.00251399	0.00326131	0.442649	0.00609686	0.00469774	0.197393
cg11866257	0.00515768	0.00364662	0.160421	-0.00189611	0.00205959	0.359507	-0.00282066	0.00296673	0.344063
cg11866296	0.000722694	0.0122904	0.95323	-0.00712514	0.00694155	0.307208	-0.00932143	0.00999893	0.353502
cg11866303	-0.0101354	0.0194235	0.602978	-0.00134363	0.0109703	0.902771	-0.000444061	0.0158021	0.977638
cg11866331	-0.0211527	0.0142508	0.140935	-0.00293691	0.0080488	0.715981	0.0108826	0.0115939	0.350216
cg11866391	0.00124311	0.0137335	0.928061	0.0128865	0.00775663	0.0998377	-0.00108639	0.011173	0.92274
cg11866396	-0.0110658	0.00740153	0.138109	0.00372277	0.00418035	0.375357	0.0104555	0.00602157	0.0856465
cg11866422	0.00396882	0.00306178	0.197935	-0.00170214	0.00172928	0.327387	-0.00151479	0.00249093	0.544513
cg11866473	-0.00440161	0.00525141	0.403971	0.000493659	0.00296597	0.868153	0.00112391	0.00427232	0.79305
cg11866475	0.00731997	0.0312801	0.815463	0.000780543	0.0176669	0.96485	0.008782	0.0254482	0.730763
cg11866527	0.00113418	0.00314489	0.719143	-0.000860632	0.00177622	0.629091	-0.00179091	0.00255855	0.485604
cg11866539	0.00129681	0.0403164	0.974405	-0.0116956	0.0227705	0.608666	-0.0187138	0.0327996	0.569611
cg11866567	-0.0167357	0.00820155	0.0439842	0.00618004	0.0046322	0.185247	0.0132315	0.00667243	0.0501657
cg11866581	-0.0351984	0.0125814	0.00619764	0.00971187	0.00710593	0.174838	0.0185097	0.0102357	0.0736201
cg11866589	0.000564972	0.037125	0.987889	0.0174292	0.020968	0.407865	-0.00749629	0.0302033	0.804503
cg11866674	-0.000884783	0.00580136	0.879096	-0.00264531	0.00327658	0.421427	0.00123935	0.00471974	0.793418
cg11866689	0.0462499	0.0190376	0.0169447	-0.00911536	0.0107523	0.398639	-0.0255258	0.0154881	0.102537
cg11866719	-0.00889975	0.0218712	0.684957	0.00800634	0.0123528	0.518409	0.0214422	0.0177935	0.231083
cg11866733	0.00161785	0.0114247	0.887679	0.00994519	0.00645263	0.126476	-0.000706662	0.00929466	0.939551
cg11866742	1.28007e-05	0.014654	0.999305	-0.0040884	0.00827648	0.622427	0.000878528	0.0119218	0.941407
cg11866756	-0.0314807	0.0220425	0.156419	0.000518431	0.0124495	0.966868	0.0195575	0.0179328	0.278124
cg11866789	-0.00639831	0.00952201	0.503196	-0.0040046	0.00537798	0.458278	0.00748919	0.00774669	0.336044
cg11866850	0.0116303	0.00410544	0.00560024	-0.00253672	0.00231874	0.276632	-0.006519	0.00334001	0.0538179
cg11866851	0.00132463	0.00377122	0.726158	-0.00107037	0.00212997	0.616424	-0.00238645	0.0030681	0.438546
cg11866895	0.0062748	0.0249594	0.802031	0.00382179	0.0140969	0.786878	0.000197183	0.0203059	0.992272
cg11866943	-0.0095333	0.0236633	0.68792	-0.00363428	0.0133649	0.786251	-0.000261769	0.0192515	0.989179
cg11866967	0.000679751	0.014929	0.963776	-0.00664288	0.00843182	0.432695	-0.0019648	0.0121456	0.871819
cg11866969	-0.00216999	0.0028901	0.45455	-0.00012923	0.00163231	0.937059	0.00178829	0.00235126	0.448741
cg11867012	-0.0225484	0.0140308	0.111258	0.00620784	0.00792454	0.435299	0.0164323	0.0114149	0.15318
cg11867016	-0.010216	0.0263251	0.698806	0.00838472	0.0148683	0.574088	0.00381721	0.021417	0.858908
cg11867195	0.00914788	0.0229249	0.690734	-0.0224704	0.0129479	0.0858036	-0.0120643	0.0186507	0.519238
cg11867197	-0.01601	0.0177165	0.368382	0.0151776	0.0100062	0.132532	-0.00262882	0.0144134	0.855655
cg11867253	-0.0284939	0.0197797	0.152896	0.0200159	0.0111715	0.0762676	0.0167965	0.0160919	0.299154
cg11867257	0.0150672	0.0110585	0.176163	-0.00244782	0.00624577	0.695971	-0.0175829	0.00899669	0.0535076
cg11867269	0.0282307	0.0238533	0.23947	-0.000826079	0.0134723	0.951232	-0.0148111	0.0194061	0.447164
cg11867293	0.0091883	0.0101537	0.367729	0.000709247	0.00573479	0.901826	-0.00752192	0.00826065	0.364755
cg11867295	0.0137863	0.0125953	0.276392	-0.000830876	0.00711376	0.907259	-0.0116418	0.010247	0.258676
cg11867308	0.00761425	0.0221578	0.731855	0.00438983	0.0125146	0.726509	-0.00350518	0.0180266	0.84623
cg11867320	0.00295907	0.00782581	0.706161	-0.001637	0.00441998	0.711912	-0.00412289	0.00636675	0.51878
cg11867352	-0.00641223	0.00861543	0.458492	0.000423093	0.00486595	0.930889	0.0034296	0.00700914	0.62572
cg11867368	0.0218963	0.0405785	0.590695	0.00439355	0.0229185	0.848372	-0.00388007	0.0330129	0.906679
cg11867393	0.0112607	0.0233497	0.630693	-0.00150974	0.0131878	0.909091	0.00567472	0.0189963	0.76578
cg11867420	0.00458354	0.00576965	0.428869	-0.00309414	0.00325867	0.344697	-0.00289721	0.00469394	0.538519
cg11867424	-0.00703969	0.0093648	0.454022	-0.00371236	0.00528919	0.48442	0.00905557	0.0076188	0.237476
cg11867459	-0.00671242	0.0110004	0.543142	-0.00165369	0.00621296	0.790669	0.00418214	0.00894943	0.641317
cg11867461	-0.0227914	0.0556118	0.682825	0.00702422	0.0314093	0.823507	0.0139829	0.0452434	0.757933
cg11867485	-0.0319724	0.0177758	0.0751526	0.00124943	0.0100397	0.901215	0.0190792	0.0144616	0.190144
cg11867489	-0.0198587	0.0365447	0.588083	-0.0127781	0.0206403	0.537297	0.00400781	0.0297312	0.893045
cg11867495	-0.000527819	0.0381507	0.98899	-0.0146964	0.0215473	0.496814	-0.0176657	0.0310377	0.570544
cg11867516	0.00301208	0.00707646	0.671298	-0.00423697	0.00399675	0.291703	-0.00109673	0.0057571	0.849311
cg11867544	-0.0082216	0.0201705	0.684452	0.0119326	0.0113922	0.297476	0.00618093	0.0164098	0.70724
cg11867546	-0.00248667	0.0138534	0.857916	-0.00209906	0.00782433	0.789053	0.0114493	0.0112705	0.312197
cg11867552	-0.0056402	0.00846139	0.506607	0.00413078	0.00477896	0.389496	0.00303204	0.00688383	0.660575
cg11867599	-0.00844786	0.00782175	0.282772	0.00438269	0.00441769	0.323603	0.00489738	0.00636344	0.443381
cg11867607	0.0120231	0.0145596	0.410931	-0.00413965	0.00822319	0.615805	-0.00878849	0.0118451	0.459889
cg11867616	-0.00287703	0.0127448	0.821873	0.00211441	0.00719822	0.769578	-0.00281821	0.0103686	0.786346
cg11867620	0.0127253	0.0245597	0.605529	-0.00633846	0.0138712	0.648717	-0.0150162	0.0199807	0.454131
cg11867651	0.0674573	0.0789402	0.394891	0.0195407	0.044585	0.662148	-0.0445081	0.0642223	0.489929
cg11867666	-0.0116923	0.00699322	0.0977242	0.00434428	0.00394974	0.274074	0.00725807	0.00568938	0.205069
cg11867671	0.00215618	0.00285133	0.451341	-0.0021778	0.00161042	0.179385	-0.00501316	0.00231972	0.0331233
cg11867686	0.00567288	0.00455964	0.216411	0.00125643	0.00257526	0.626722	-0.00291368	0.00370952	0.43408
cg11867697	-0.0456334	0.0533504	0.394442	0.0372668	0.0301321	0.219124	0.0296705	0.0434036	0.495844
cg11867718	0.0117785	0.0121903	0.336314	0.00207397	0.00688502	0.763878	-0.0109866	0.0099175	0.27066
cg11867727	-0.015848	0.0149904	0.293015	-0.000381026	0.0084665	0.964196	0.0103029	0.0121955	0.400277
cg11867829	-0.0133789	0.0212014	0.529485	0.010577	0.0119745	0.379236	0.0102891	0.0172486	0.552206
cg11867842	-0.00115688	0.0148761	0.938172	-0.00771871	0.00840197	0.360519	-0.00657631	0.0121026	0.588102
cg11867858	0.0058064	0.0100445	0.564545	-0.000920579	0.0056731	0.871427	0.00314741	0.00817179	0.700957
cg11867950	-0.00487106	0.00426715	0.256432	0.00328047	0.00241006	0.176586	0.00134247	0.00347157	0.699815
cg11867980	0.00172634	0.00569602	0.762472	-0.00362055	0.00321709	0.263163	0.00138125	0.00463404	0.766284
cg11868029	0.00404052	0.00309087	0.194188	-0.00123811	0.00174571	0.479865	-0.00286685	0.0025146	0.25703
cg11868041	-0.0237976	0.0332895	0.476389	0.00659294	0.0188017	0.726599	0.0067374	0.0270829	0.80406
cg11868078	-0.0108088	0.0378927	0.776057	0.0187475	0.0214016	0.38318	0.0112782	0.0308279	0.71527
cg11868136	0.00343056	0.00870011	0.694207	0.000891594	0.00491378	0.856391	-0.00256427	0.00707804	0.717918
cg11868169	0.00490466	0.00888708	0.582282	0.00728492	0.00501938	0.149874	-0.00834115	0.00723014	0.251444
cg11868209	0.00371334	0.00380427	0.33142	-0.0015908	0.00214864	0.460842	0.00057901	0.00309499	0.851985
cg11868231	-0.00671013	0.0248059	0.787341	0.0111915	0.0140103	0.426336	-0.000535443	0.020181	0.978887
cg11868247	0.0206242	0.0484498	0.671273	0.00352977	0.0273642	0.897628	0.000797922	0.0394167	0.98389
cg11868273	0.0241012	0.0250586	0.33852	-0.00113296	0.014153	0.93636	-0.0103103	0.0203866	0.614174
cg11868327	0.00313287	0.0075363	0.678535	0.000718512	0.00425647	0.866298	-0.00907138	0.00613121	0.142203
cg11868330	-0.0178667	0.0206201	0.388349	-0.00276007	0.0116461	0.813155	0.0126175	0.0167756	0.453773
cg11868356	-0.00758561	0.020043	0.705902	0.00703358	0.0113202	0.535824	0.000306763	0.0163061	0.985029
cg11868362	0.0041031	0.0231945	0.859952	-0.00521468	0.0131001	0.69145	-0.00206406	0.01887	0.913123
cg11868430	0.0329647	0.0230622	0.156074	-0.0213786	0.0130254	0.103941	-0.0361298	0.0187624	0.0570466
cg11868461	-0.00893677	0.042191	0.83269	-0.0228878	0.0238293	0.339173	-0.00505752	0.0343248	0.883164
cg11868485	-0.00307959	0.0160269	0.848021	0.00422666	0.00905194	0.641584	0.00595346	0.0130388	0.648973
cg11868507	0.00314513	0.0130251	0.809699	-0.0016171	0.00735654	0.82647	0.00371843	0.0105967	0.726413
cg11868553	0.0173528	0.0127698	0.1773	-0.00018305	0.00721235	0.979803	-0.0124262	0.010389	0.234545
cg11868621	0.00485253	0.00426496	0.257991	-0.00417359	0.00240883	0.0863088	-0.0026748	0.00346979	0.44263
cg11868634	0.0426083	0.0598835	0.478453	0.00580318	0.0338219	0.864121	-0.0773723	0.0487186	0.115475
cg11868649	0.0022049	0.00225874	0.331385	-0.00107345	0.00127572	0.40215	-0.00236641	0.00183761	0.20086
cg11868728	-0.00864284	0.0208435	0.679301	0.00605052	0.0117723	0.608435	0.003567	0.0169574	0.83383
cg11868755	-0.0110445	0.0408605	0.7875	0.0265132	0.0230778	0.25341	0.0209706	0.0332423	0.529613
cg11868809	-0.00774751	0.0193204	0.689291	-0.0118895	0.0109121	0.278574	-0.00179937	0.0157182	0.909094
cg11868850	-0.00368563	0.0195071	0.850532	0.0162553	0.0110175	0.143308	0.00549488	0.0158701	0.729904
cg11868900	0.00634835	0.00658819	0.337621	-0.00346463	0.00372098	0.354086	-0.00252243	0.00535987	0.638962
cg11868916	0.00150923	0.00310237	0.627715	-0.00257078	0.00175221	0.145532	0.000846392	0.00252396	0.738083
cg11868921	0.00213494	0.0218076	0.922212	0.00539877	0.0123168	0.662116	0.00645507	0.0177417	0.716764
cg11868940	0.0141228	0.0296547	0.634962	-0.00383526	0.0167488	0.819356	0.00282083	0.0241258	0.907161
cg11868944	0.0223349	0.0412658	0.589568	-0.0221597	0.0233067	0.344053	-0.0140286	0.0335721	0.676959
cg11868947	-0.0145294	0.0207079	0.48457	0.0186673	0.0116957	0.113691	0.0212431	0.0168471	0.210324
cg11869007	0.00700781	0.0218766	0.749397	-0.00319618	0.0123558	0.796426	-0.0133588	0.0177978	0.454701
cg11869049	0.00352681	0.0141405	0.803564	0.00480693	0.00798649	0.548642	9.13446e-05	0.0115041	0.993681
cg11869150	0.00157599	0.00992533	0.874165	0.00374511	0.00560578	0.505652	-0.0024718	0.00807482	0.760168
cg11869183	-0.0120917	0.0197294	0.541375	0.0145227	0.011143	0.195527	0.0165252	0.016051	0.305758
cg11869184	-0.00333456	0.0227049	0.88354	0.00142823	0.0128236	0.911547	0.0111524	0.0184717	0.547402
cg11869186	-0.000301968	0.00553998	0.956642	0.0026541	0.00312896	0.398373	-0.00444358	0.00450709	0.326606
cg11869193	0.0151346	0.0131087	0.251084	-0.00270156	0.00740373	0.715978	-0.0134672	0.0106647	0.209662
cg11869215	0.00313699	0.00512171	0.541632	-0.000973259	0.00289272	0.73725	-9.87722e-06	0.0041668	0.998113
cg11869233	-0.00104319	0.00348914	0.765586	0.00293437	0.00197065	0.139689	-0.00084601	0.00283861	0.766306
cg11869269	-0.00252394	0.010886	0.817136	0.00557289	0.00614835	0.366945	-0.0065252	0.00885637	0.463016
cg11869281	0.00559322	0.00853634	0.513858	-0.00188244	0.00482129	0.697056	-0.00605328	0.0069448	0.385542
cg11869499	0.0406222	0.0290524	0.165197	-0.023345	0.0164086	0.157991	-0.0312932	0.0236358	0.188591
cg11869500	0.0178611	0.0201254	0.376988	-0.00145222	0.0113667	0.8986	-0.00281306	0.0163731	0.863941
cg11869510	0.00729364	0.0100782	0.470973	-0.00427038	0.00569214	0.454917	-0.00737045	0.00819922	0.370898
cg11869549	-0.00272834	0.0143474	0.849575	-0.00908735	0.00810332	0.264843	0.0189799	0.0116724	0.107151
cg11869614	-0.036505	0.0121998	0.00350363	0.0127281	0.00689038	0.067731	0.0242185	0.00992521	0.0164799
cg11869695	0.00201666	0.015366	0.895853	-0.00638372	0.00867862	0.46375	-0.00787121	0.0125011	0.530394
cg11869696	0.00593461	0.0156102	0.704638	-0.00427392	0.00881656	0.628928	-0.006937	0.0126998	0.586149
cg11869721	-0.0032014	0.00285434	0.264777	0.0018441	0.00161212	0.255451	0.00255387	0.00232217	0.274123
cg11869747	0.00247768	0.00380066	0.515987	0.00252689	0.0021466	0.241982	1.19299e-05	0.00309205	0.996929
cg11869770	0.00979789	0.0131665	0.458563	-0.00967557	0.00743636	0.19627	-0.00863488	0.0107117	0.422127
cg11869773	-0.0106886	0.00678405	0.118354	0.00257594	0.0038316	0.502982	0.00769236	0.00551921	0.166548
cg11869828	0.00673814	0.0254139	0.791461	-0.0135012	0.0143536	0.349218	0.00472642	0.0206756	0.819657
cg11869862	-0.0172081	0.0254751	0.500957	0.0249266	0.0143882	0.0863428	0.0145656	0.0207254	0.483854
cg11870021	-0.0221147	0.0297159	0.458535	0.0354178	0.0167834	0.0373802	0.0157109	0.0241756	0.517299
cg11870037	0.00351816	0.00443163	0.429186	-0.0033122	0.00250296	0.188811	-7.85502e-05	0.00360538	0.982662
cg11870042	0.0151367	0.0333252	0.650681	-0.0207544	0.0188219	0.27287	-0.0183712	0.027112	0.499618
cg11870100	0.0334064	0.0193038	0.0866779	-0.0250089	0.0109027	0.0239358	-0.0242089	0.0157047	0.126418
cg11870153	-0.011015	0.0176364	0.533711	0.00292293	0.00996096	0.769808	-0.00251052	0.0143482	0.861464
cg11870173	0.0237361	0.0161699	0.145327	-0.0102427	0.00913267	0.264797	-0.0142185	0.0131551	0.282423
cg11870249	-0.0316582	0.0163834	0.0562063	0.000495902	0.00925328	0.957369	0.0151403	0.0133288	0.258765
cg11870260	-0.0399676	0.0155434	0.0116329	0.00740891	0.00877886	0.400753	0.0355176	0.0126455	0.00600398
cg11870261	-0.00855391	0.00715799	0.234965	-0.00416118	0.0040428	0.305881	0.0070592	0.00582343	0.228348
cg11870309	0.028395	0.0171972	0.101912	0.00484938	0.00971291	0.618707	-0.0318225	0.0139909	0.0251154
cg11870358	-0.00695652	0.0247132	0.778928	-0.00580926	0.0139579	0.678174	0.0031647	0.0201056	0.87525
cg11870375	0.02188	0.0296573	0.462423	0.00890913	0.0167503	0.596014	-0.0303066	0.0241279	0.212073
cg11870407	-0.0081238	0.0455836	0.85892	-0.0175355	0.0257454	0.497407	-0.00988664	0.0370848	0.790341
cg11870426	-0.0110001	0.0077869	0.160928	0.00248837	0.004398	0.572826	0.0116374	0.00633508	0.069244
cg11870452	0.00184744	0.0116969	0.874827	0.00145214	0.00660633	0.826476	-0.00501173	0.00951607	0.59962
cg11870455	-0.0172075	0.0457955	0.707918	-0.0204748	0.0258651	0.430505	-0.00644105	0.0372573	0.863102
cg11870491	0.0130871	0.0144678	0.367911	-0.000312459	0.00817132	0.969575	-0.0143043	0.0117703	0.227177
cg11870505	0.00474693	0.0110972	0.669765	0.00957338	0.00626765	0.129876	-0.00483072	0.00902822	0.593814
cg11870538	0.00888216	0.00780647	0.25798	0.000243142	0.00440906	0.956134	-0.00150227	0.00635101	0.813508
cg11870560	-0.00207637	0.0294901	0.944012	-0.0095264	0.0166559	0.568663	-0.00495205	0.0239919	0.836902
cg11870561	-0.0775898	0.0346427	0.0273691	0.0570606	0.019566	0.00439091	0.050866	0.0281838	0.0741778
cg11870591	0.0111641	0.0110693	0.315669	-0.00080325	0.0062519	0.898032	-0.0120683	0.00900552	0.183312
cg11870702	-0.0120415	0.0168908	0.477601	0.00278322	0.00953987	0.771097	0.00768667	0.0137417	0.577185
cg11870739	-0.0146543	0.0127143	0.251886	0.011937	0.00718097	0.0996461	0.0184	0.0103438	0.0783661
cg11870755	0.000401754	0.0108415	0.970515	0.00222913	0.00612324	0.71661	0.00371146	0.0088202	0.674829
cg11870843	0.0153639	0.0238602	0.521137	-0.00119481	0.0134761	0.929532	-0.0231068	0.0194116	0.236781
cg11870866	0.0118838	0.0111235	0.287985	-0.00169018	0.00628248	0.788472	-0.00820026	0.00904957	0.367079
cg11870956	0.00792338	0.0227287	0.728133	-0.0185048	0.0128371	0.152629	0.00346514	0.0184911	0.851739
cg11871021	-0.00272811	0.0020377	0.183727	0.000549332	0.00115088	0.634202	0.000724562	0.00165779	0.663025
cg11871038	-0.00709351	0.00547979	0.198539	0.00311022	0.00309496	0.317405	0.00550087	0.00445812	0.220191
cg11871050	-0.00778519	0.0169634	0.647293	0.0053263	0.00958084	0.579524	0.0101438	0.0138007	0.46408
cg11871078	0.0169382	0.00844557	0.0476586	-0.0153774	0.00477002	0.00171886	-0.0115906	0.00687095	0.0948042
cg11871090	0.0111596	0.0299781	0.710505	0.0103576	0.0169315	0.542128	0.00409514	0.0243889	0.867
cg11871128	-0.000679717	0.00325227	0.834884	-0.000962471	0.00183686	0.601479	0.0018255	0.0026459	0.491865
cg11871182	0.000999204	0.0103237	0.923093	-0.00962882	0.00583078	0.101863	0.000904961	0.00839892	0.914416
cg11871207	0.00999208	0.0117318	0.396453	0.00347986	0.00662607	0.600647	-0.00812988	0.00954449	0.396409
cg11871280	-0.02898	0.0234511	0.2195	0.0132609	0.0132451	0.319198	0.0112278	0.0190788	0.557553
cg11871295	-0.00268265	0.0158768	0.866172	-0.000101808	0.00896716	0.990965	0.00707309	0.0129167	0.585217
cg11871321	-0.000623513	0.0141053	0.964832	-0.000355651	0.00796663	0.964483	0.0103829	0.0114755	0.367796
cg11871337	0.0198774	0.0157823	0.210849	-0.0068413	0.00891376	0.44463	-0.0130269	0.0128398	0.312808
cg11871345	-0.000118783	0.00294706	0.967931	0.000818492	0.00166449	0.624004	0.00166061	0.0023976	0.490191
cg11871374	0.0297291	0.0235501	0.209809	-0.0200108	0.013301	0.13568	-0.0260613	0.0191593	0.176875
cg11871421	0.00379141	0.0124678	0.761699	-0.00197378	0.00704173	0.77984	-0.00257509	0.0101432	0.800125
cg11871507	0.0166871	0.0178903	0.353245	-0.00265968	0.0101044	0.792934	-0.000747424	0.0145548	0.959149
cg11871549	-0.00746801	0.00953808	0.435534	-0.000767671	0.00538706	0.886976	0.00472216	0.00775977	0.544235
cg11871567	-0.0045311	0.0135448	0.738697	0.017819	0.00765004	0.021898	-0.00620715	0.0110195	0.574525
cg11871673	-0.0415618	0.0256865	0.108867	0.0278304	0.0145076	0.0579798	0.0418732	0.0208974	0.0478572
cg11871687	0.00926773	0.0140245	0.510275	-0.00101812	0.00792096	0.897989	-0.00401048	0.0114097	0.72597
cg11871707	-0.000343807	0.0151452	0.981935	0.00720603	0.00855394	0.401603	0.0104102	0.0123215	0.400236
cg11871739	-0.0183853	0.0292207	0.530691	-0.00474246	0.0165037	0.774445	0.0345763	0.0237727	0.149016
cg11871813	-0.00726066	0.00803097	0.368169	0.0055368	0.00453586	0.225138	0.00245535	0.00653365	0.707877
cg11871820	0.000285978	0.00807794	0.971831	0.00604626	0.00456238	0.188173	-0.00177175	0.00657186	0.788038
cg11871849	0.0171011	0.0131642	0.196972	-0.00352035	0.00743509	0.636926	-0.0106305	0.0107098	0.323354
cg11871864	0.0102354	0.0158983	0.521205	9.03614e-05	0.00897926	0.991991	-0.00207774	0.0129341	0.872708
cg11871910	-0.00268226	0.00683867	0.695748	-0.00291368	0.00386245	0.452441	-0.000314221	0.00556365	0.955076
cg11871930	0.0259216	0.0198836	0.195401	-0.00945033	0.0112302	0.402109	-0.0266232	0.0161764	0.103008
cg11871960	-0.0546499	0.0371538	0.144519	0.0257742	0.0209843	0.22229	0.0354535	0.0302267	0.243671
cg11871991	-0.0247251	0.0319865	0.44139	0.0275612	0.0180658	0.13033	0.0262404	0.0260228	0.315764
cg11872013	0.00243699	0.00831028	0.769951	0.00920128	0.00469361	0.0527903	-0.00652981	0.00676089	0.336511
cg11872019	0.00997858	0.0202868	0.623907	0.00341415	0.0114579	0.766354	-0.0103634	0.0165044	0.531518
cg11872040	-0.00187012	0.0119993	0.876469	-0.00122681	0.00677712	0.856724	-0.00740316	0.00976207	0.450056
cg11872074	-0.0190799	0.0205514	0.355483	0.0167298	0.0116073	0.152683	0.0179438	0.0167197	0.285813
cg11872076	0.000318497	0.00296901	0.914791	0.000522801	0.00167689	0.755878	0.000596672	0.00241546	0.805408
cg11872086	-0.0148968	0.0105772	0.162181	-0.00696807	0.00597397	0.246281	0.0146679	0.00860517	0.0914485
cg11872138	0.000798347	0.0078762	0.91947	0.00672382	0.00444844	0.133879	-0.000954613	0.00640774	0.881877
cg11872186	0.00549506	0.00449708	0.22467	0.00137483	0.00253993	0.589539	-0.00389561	0.00365863	0.289595
cg11872231	0.0301346	0.0355453	0.398627	0.00410265	0.0200758	0.838498	-0.0134083	0.0289181	0.643916
cg11872300	-0.00102285	0.00284412	0.719892	0.00218409	0.00160635	0.177057	0.000263214	0.00231386	0.909664
cg11872342	0.00153219	0.00429197	0.721867	-0.00363914	0.00242409	0.136509	-0.00169054	0.00349177	0.62936
cg11872373	0.0331415	0.0316544	0.297684	-0.00339886	0.0178783	0.849615	-0.00426356	0.0257527	0.868846
cg11872375	-0.0126663	0.00758813	0.0982637	0.00999957	0.00428574	0.0216806	0.00220385	0.00617338	0.721865
cg11872386	0.00631086	0.00396798	0.114955	-0.000561669	0.00224109	0.802631	-0.00372186	0.00322818	0.251744
cg11872396	-0.0157155	0.0178966	0.382021	0.00264879	0.0101079	0.793832	0.0194703	0.0145599	0.184234
cg11872443	-0.00854291	0.0155507	0.58401	0.0085794	0.00878297	0.331063	0.0120085	0.0126514	0.344863
cg11872478	-0.0235208	0.0132027	0.0779253	0.000886183	0.0074568	0.905644	0.0200489	0.0107411	0.0649537
cg11872504	0.00818129	0.0201835	0.686107	0.00674635	0.0113995	0.555342	-0.00439164	0.0164204	0.789685
cg11872553	0.0126764	0.00911239	0.167339	-0.00355905	0.00514663	0.490868	-0.0156466	0.00741345	0.0373545
cg11872561	0.0203716	0.00603628	0.00105947	-0.00559934	0.00340926	0.103715	-0.0185204	0.00491086	0.000277868
cg11872583	-0.0240178	0.011116	0.03316	0.0168016	0.00627827	0.00873026	0.0122829	0.0090435	0.177518
cg11872645	0.0103035	0.0149695	0.49289	-0.0127316	0.00845472	0.13532	-0.0029486	0.0121786	0.809198
cg11872651	0.00265176	0.00338506	0.435299	-0.000500018	0.00191187	0.79423	-0.00125139	0.00275394	0.650546
cg11872669	0.0102563	0.0144619	0.479887	-0.00772318	0.00816801	0.346709	-0.0061322	0.0117656	0.603404
cg11872672	-0.00667807	0.0174382	0.702581	-0.00542473	0.009849	0.583031	0.002879	0.0141869	0.839608
cg11872743	0.0130876	0.022677	0.565173	0.0126332	0.0128079	0.326383	-0.0260165	0.018449	0.161651
cg11872776	-0.00353809	0.00999526	0.724117	-0.00240688	0.00564528	0.670786	-0.00190762	0.00813171	0.815016
cg11872859	-0.0159887	0.0185322	0.390381	0.00580704	0.0104669	0.580295	0.0039251	0.015077	0.79515
cg11872875	-0.0265856	0.014763	0.074805	0.0117111	0.00833805	0.163322	0.0124703	0.0120105	0.301694
cg11872894	0.011293	0.0116284	0.333859	0.00203996	0.00656766	0.756759	-0.00532191	0.00946036	0.575027
cg11872970	0.000496423	0.00326682	0.879532	-0.000501765	0.00184509	0.786235	-0.00356969	0.00265774	0.182332
cg11873026	-0.00172923	0.0148448	0.907505	9.78153e-05	0.00838429	0.990715	-0.00149916	0.0120771	0.901465
cg11873049	0.0162634	0.0139476	0.246431	-0.0206396	0.00787755	0.0101901	-0.00535749	0.0113472	0.637874
cg11873112	-0.0110667	0.0191238	0.564129	0.00150265	0.0108011	0.88964	-0.00328991	0.0155583	0.83297
cg11873113	-0.00195429	0.00669974	0.771136	0.00445868	0.00378398	0.241528	-0.00163458	0.00545062	0.764897
cg11873161	-0.00720819	0.00977302	0.462544	-0.00445346	0.00551975	0.421723	0.0141753	0.00795091	0.0777061
cg11873211	-0.0353432	0.0179311	0.0515381	0.0013451	0.0101274	0.89461	0.0310659	0.014588	0.0357137
cg11873223	-0.0100333	0.0140982	0.478358	0.000847241	0.0079626	0.91548	-0.000237655	0.0114697	0.983511
cg11873224	-0.00653515	0.0171037	0.703222	-0.00802688	0.00966008	0.408031	0.0109833	0.0139148	0.431829
cg11873311	-0.0042477	0.0480544	0.929744	-0.014934	0.0271409	0.583408	-0.00761488	0.039095	0.845969
cg11873372	0.0256561	0.0214683	0.234946	-0.00731607	0.0121252	0.547652	-0.0128025	0.0174657	0.465304
cg11873438	0.0291308	0.017367	0.0966573	-0.00509693	0.00980878	0.604493	-0.0107446	0.014129	0.448804
cg11873456	0.00456487	0.00854127	0.594241	0.000838225	0.00482407	0.862413	-0.00534046	0.00694881	0.444012
cg11873474	-0.0019117	0.00315281	0.545685	0.00138394	0.00178069	0.438918	0.000907224	0.00256499	0.724327
cg11873482	-0.00709042	0.00749087	0.3462	0.00264634	0.00423081	0.533102	0.00419497	0.00609425	0.492859
cg11873492	-0.0045697	0.0245188	0.852536	0.00555572	0.0138481	0.689154	-0.00122874	0.0199475	0.951008
cg11873498	-0.00160471	0.00925097	0.862645	-0.00350692	0.0052249	0.503676	0.00569543	0.00752619	0.451016
cg11873500	-0.0246657	0.0245405	0.317323	0.00804296	0.0138603	0.563054	0.0152599	0.0199651	0.446506
cg11873518	0.0143703	0.0184745	0.438534	-0.00421205	0.0104343	0.687333	-0.00563432	0.0150301	0.708568
cg11873566	-0.00608339	0.0170148	0.72146	-0.00176028	0.00960988	0.85504	-0.00200965	0.0138425	0.884868
cg11873613	-0.00158788	0.00224681	0.481413	7.38306e-05	0.00126899	0.953723	0.00100216	0.00182791	0.584762
cg11873617	0.00594882	0.00799633	0.45869	0.00938392	0.00451629	0.0403429	-0.00852532	0.00650547	0.193095
cg11873618	0.0225489	0.0287825	0.435267	-0.0118295	0.0162562	0.468539	-0.0220492	0.0234162	0.348702
cg11873667	0.000173232	0.00321701	0.957165	-0.00148185	0.00181695	0.416724	-0.000555579	0.00261722	0.832331
cg11873772	-0.000575661	0.0155845	0.97061	-0.00148591	0.00880204	0.866291	-0.000217343	0.0126789	0.986358
cg11873854	-0.00588841	0.0163504	0.719518	-0.00151781	0.00923463	0.869786	0.0139903	0.013302	0.295502
cg11873907	-0.027632	0.026216	0.294469	0.0267989	0.0148067	0.0733729	0.00558325	0.0213282	0.794042
cg11874016	-0.00803761	0.0359523	0.823563	-0.0138166	0.0203057	0.497838	-0.0101141	0.0292493	0.730242
cg11874091	0.0138605	0.0447325	0.75733	-0.0123928	0.0252647	0.624863	-0.0336898	0.0363924	0.356856
cg11874123	0.0105745	0.00668737	0.11704	-0.00457981	0.00377699	0.228215	-0.00195681	0.00544055	0.719867
cg11874143	0.0530372	0.0164072	0.00167188	-0.0131195	0.00926672	0.160014	-0.0408793	0.0133482	0.00283341
cg11874185	-0.00800447	0.00926412	0.389682	0.000333645	0.00523233	0.949286	0.00876182	0.00753689	0.247846
cg11874247	0.0211727	0.0227742	0.354822	-0.020123	0.0128628	0.120938	-0.0181974	0.0185281	0.328443
cg11874272	-0.0228191	0.0315967	0.471891	-0.0142676	0.0178457	0.425933	0.00980423	0.0257057	0.70373
cg11874319	-0.00760976	0.0356445	0.831388	-0.00889389	0.0201318	0.65962	-0.00826884	0.0289988	0.776135
cg11874321	-0.0158782	0.0126855	0.213668	-0.00537433	0.00716473	0.454986	0.00280929	0.0103204	0.786035
cg11874323	-0.0123078	0.0162056	0.449391	0.00975248	0.00915285	0.289262	0.0135447	0.0131842	0.306788
cg11874331	-0.0320599	0.0172704	0.0664076	0.0239894	0.00975422	0.0156697	0.0213537	0.0140504	0.131784
cg11874336	-0.00580181	0.0213192	0.786087	-0.00452397	0.012041	0.707941	0.0131409	0.0173444	0.450482
cg11874426	-0.0115805	0.019148	0.546719	0.0124109	0.0108147	0.253931	0.0107184	0.015578	0.493048
cg11874429	-0.0134816	0.021667	0.535242	0.0138973	0.0122374	0.258878	0.00806765	0.0176273	0.648196
cg11874451	-0.0026694	0.0528128	0.959791	0.0133069	0.0298284	0.656497	0.012978	0.0429662	0.763254
cg11874485	-0.0104414	0.0194339	0.592293	0.000443208	0.0109762	0.967873	0.0182836	0.0158105	0.250322
cg11874613	-0.0225107	0.0200541	0.264394	0.0016264	0.0113265	0.886117	-0.000985028	0.0163152	0.95198
cg11874627	-0.00814382	0.0143107	0.570609	0.015399	0.00808262	0.0596852	-0.00741349	0.0116426	0.525768
cg11874630	-0.00519499	0.0122992	0.67367	0.00478251	0.00694653	0.492781	0.0131419	0.0100061	0.192118
cg11874645	0.00377789	0.00738468	0.610092	-0.00549077	0.00417083	0.191088	-0.00579815	0.00600786	0.336873
cg11874719	-0.00608516	0.031639	0.847881	-0.0105008	0.0178695	0.558129	-0.014066	0.0257401	0.585991
cg11874730	0.00169395	0.00380671	0.657308	-0.00123725	0.00215001	0.5663	-0.00254444	0.00309698	0.413306
cg11874741	-0.000117004	0.015274	0.993904	-0.005391	0.00862667	0.533474	-0.000297468	0.0124262	0.98095
cg11874762	0.0113857	0.0122258	0.353997	-0.012972	0.00690508	0.0632691	-0.00660614	0.00994639	0.508138
cg11874882	0.0194209	0.0271248	0.475703	-0.00339839	0.0153199	0.82491	-0.0144611	0.0220675	0.513804
cg11874946	-0.0585143	0.0259105	0.0261427	0.0109075	0.0146341	0.457848	0.0390229	0.0210797	0.0671514
cg11874976	0.00603851	0.0249856	0.809533	-0.00092081	0.0141117	0.948107	-0.00794374	0.0203272	0.696798
cg11875028	-0.0244918	0.0142527	0.0888814	0.0127745	0.00804983	0.115749	0.0170618	0.0115953	0.144379
cg11875044	0.00125114	0.0467707	0.978713	0.0107648	0.0264159	0.68452	0.0247959	0.0380506	0.516148
cg11875060	0.0035548	0.00300931	0.240355	-0.000939069	0.00169964	0.581857	-0.00267066	0.00244824	0.278016
cg11875084	-0.0352933	0.0203675	0.0862728	0.00228149	0.0115035	0.843197	0.0190057	0.0165702	0.25418
cg11875085	-0.00451837	0.0153431	0.769008	-0.00695465	0.00866573	0.424179	0.00567162	0.0124825	0.650571
cg11875096	-0.00123271	0.00894795	0.890709	0.00270108	0.00505376	0.594227	0.00134172	0.00727967	0.854151
cg11875119	0.00495123	0.00348088	0.158083	-0.00289811	0.00196598	0.143653	-0.00249183	0.00283189	0.381057
cg11875155	-0.042584	0.0209244	0.0445375	0.0151663	0.011818	0.202405	0.0190011	0.0170232	0.267071
cg11875185	0.02134	0.019689	0.281087	0.00447786	0.0111202	0.688063	-0.0052319	0.0160181	0.744649
cg11875268	0.00457508	0.00633681	0.472024	-0.000147846	0.003579	0.967133	-0.00502615	0.00515536	0.331992
cg11875349	-0.00357341	0.0190025	0.851227	0.00864921	0.0107325	0.422259	-0.00871174	0.0154596	0.574371
cg11875358	0.0293328	0.0436173	0.502846	-0.0302083	0.0246349	0.223046	-0.0260213	0.0354852	0.465125
cg11875364	-0.0666478	0.0293812	0.0254997	0.0362856	0.0165943	0.0311497	0.041012	0.0239032	0.0893679
cg11875405	-0.0450449	0.0280767	0.111855	0.017363	0.0158576	0.27623	0.0112621	0.022842	0.623084
cg11875421	0.0361249	0.0297683	0.227842	-0.00759165	0.016813	0.652602	-0.0124108	0.0242182	0.609484
cg11875459	-0.0177862	0.0231586	0.444324	0.0115537	0.0130799	0.379226	0.0300379	0.0188408	0.114089
cg11875478	0.0121996	0.0151595	0.422912	0.000985235	0.00856204	0.908625	-0.00157103	0.0123331	0.898899
cg11875500	-1.87623e-06	0.00615266	0.999757	0.000133854	0.00347499	0.969352	0.00490766	0.00500554	0.32928
cg11875548	0.00122581	0.00857746	0.886654	0.00156221	0.00484451	0.747784	-0.00135575	0.00697825	0.846357
cg11875582	0.00839923	0.0166237	0.614512	-0.0133967	0.00938897	0.156801	-0.000662712	0.0135243	0.961018
cg11875624	0.00598276	0.0231432	0.796555	-0.00627465	0.0130711	0.63227	-0.0113711	0.0188283	0.547282
cg11875637	0.00773023	0.0174007	0.657842	-0.00168731	0.00982783	0.864037	-0.00600095	0.0141565	0.672566
cg11875676	-0.000866695	0.00326991	0.791527	-0.000848486	0.00184683	0.646944	0.000272755	0.00266026	0.918546
cg11875706	-0.00464683	0.0507725	0.927264	0.0181923	0.0286761	0.527294	0.0108345	0.0413063	0.793644
cg11875744	-0.00591073	0.0161428	0.715041	0.00335135	0.00911738	0.713981	0.000944204	0.0131331	0.942832
cg11875773	0.0252017	0.0157421	0.112617	-0.00480459	0.00889109	0.590159	-0.00290672	0.0128071	0.820927
cg11875866	-0.0013601	0.0299219	0.963837	0.00451483	0.0168997	0.789912	0.00614653	0.0243431	0.801187
cg11875887	0.0236381	0.018904	0.21412	-0.00305795	0.0106769	0.77517	-0.00797248	0.0153795	0.605359
cg11875926	-0.0137318	0.0200773	0.495625	0.00435757	0.0113396	0.701604	0.0239782	0.0163341	0.145309
cg11875987	0.00662386	0.0257158	0.797271	0.0082534	0.0145241	0.571162	-0.0136418	0.0209212	0.515893
cg11875994	-0.0280108	0.0206262	0.177577	0.0168608	0.0116496	0.150995	0.0172356	0.0167806	0.306897
cg11875995	-0.00360126	0.00834626	0.667065	0.0129709	0.00471393	0.00706567	-0.00436006	0.00679016	0.522298
cg11876012	-0.0149795	0.00905237	0.101172	0.00797365	0.00511273	0.122086	0.00737195	0.00736462	0.319294
cg11876013	-0.00407439	0.019521	0.835101	-0.000986697	0.0110253	0.928872	0.00777652	0.0158814	0.625468
cg11876022	0.00680617	0.00815138	0.405764	-0.0015256	0.00460386	0.741069	-0.00734482	0.00663161	0.270769
cg11876048	0.0307919	0.0578626	0.595823	0.00525455	0.0326805	0.872593	-0.0221201	0.0470745	0.639474
cg11876074	0.014661	0.0112038	0.193739	-0.0011853	0.00632785	0.851801	-0.00421563	0.00911492	0.64475
cg11876132	0.00948174	0.0063693	0.139787	-0.00504683	0.00359735	0.163798	-0.00524604	0.00518179	0.31384
cg11876177	-0.00726631	0.00791469	0.360831	-0.000841955	0.00447018	0.850992	0.00988697	0.00643905	0.127891
cg11876191	0.00424473	0.00795446	0.594807	-0.00290742	0.00449264	0.519047	-0.010283	0.00647141	0.115285
cg11876263	0.0361868	0.0358596	0.315399	-0.0105603	0.0202533	0.603256	-0.0150492	0.0291738	0.607123
cg11876273	0.0300296	0.0211404	0.158642	0.00307017	0.01194	0.797615	-0.0260345	0.0171989	0.133313
cg11876390	0.00116957	0.0114835	0.919086	-0.0031282	0.00648584	0.630659	-0.00459467	0.0093425	0.623958
cg11876423	-0.0228628	0.0126643	0.0741	0.00749677	0.00715276	0.297173	0.0132899	0.0103032	0.200125
cg11876476	-0.0231321	0.0390063	0.554524	-0.00145914	0.0220306	0.947327	0.00312871	0.0317338	0.921663
cg11876492	0.0436351	0.0330714	0.190103	-0.00585395	0.0186786	0.754639	-0.00730322	0.0269055	0.786624
cg11876524	-0.00775829	0.0214811	0.718751	0.00707205	0.0121324	0.561296	0.00770164	0.0174761	0.660404
cg11876540	0.00660901	0.0513589	0.897872	-0.0233455	0.0290073	0.422873	-0.00792429	0.0417834	0.849974
cg11876566	-0.0269122	0.016643	0.109086	-0.00117616	0.00939988	0.900681	0.0210829	0.01354	0.122674
cg11876574	0.0249246	0.0121739	0.0432961	-0.0111876	0.00687574	0.106924	-0.0118233	0.00990414	0.235448
cg11876608	-0.0129323	0.0139631	0.356631	0.0104034	0.00788629	0.190183	0.0112011	0.0113598	0.326543
cg11876705	0.0240308	0.0116795	0.0422922	-0.016556	0.00659653	0.0137183	-0.0161997	0.00950195	0.0913841
cg11876715	-0.0167208	0.0136864	0.224749	-7.52145e-05	0.00773003	0.992256	0.0125065	0.0111347	0.264098
cg11876781	-0.0339466	0.0157546	0.033635	0.0147783	0.00889811	0.0999434	0.0229418	0.0128172	0.0765555
cg11876912	-0.0298484	0.0244524	0.225138	0.00470257	0.0138106	0.734205	0.00794398	0.0198934	0.690521
cg11876919	0.00693859	0.00289868	0.0185825	-0.00195365	0.00163716	0.235626	-0.00699469	0.00235824	0.00378906
cg11876952	0.00277148	0.0419753	0.947491	-0.01916	0.0237074	0.420943	-0.0195132	0.0341493	0.569032
cg11877024	0.0313873	0.0388095	0.420617	-0.00448277	0.0219194	0.838378	-0.00952241	0.0315737	0.763602
cg11877061	-0.00506621	0.0321425	0.875083	-0.0182128	0.0181539	0.318213	0.00196053	0.0261497	0.940389
cg11877105	0.0153537	0.0282922	0.588579	-0.0027616	0.0159793	0.863147	-0.0315276	0.0230173	0.1739
cg11877129	0.00371821	0.0141712	0.793581	-0.0017155	0.00800382	0.830731	-0.00104029	0.0115291	0.928287
cg11877160	-0.0247554	0.0290283	0.395849	0.0169667	0.016395	0.303277	0.0158045	0.0236162	0.504926
cg11877228	-0.00532768	0.00474287	0.264053	0.00189109	0.00267875	0.481889	0.00444708	0.0038586	0.251914
cg11877232	-0.00727509	0.00652478	0.26758	0.00139887	0.00368517	0.705067	0.00300672	0.00530828	0.572403
cg11877251	-0.00709546	0.0112641	0.530214	-0.00369989	0.00636192	0.562192	0.00700152	0.00916399	0.446688
cg11877254	-0.0126812	0.0311612	0.684929	-0.00480915	0.0175997	0.785234	-0.00854004	0.0253514	0.736937
cg11877270	0.00279795	0.00388382	0.472986	-1.50174e-05	0.00219356	0.994552	-0.00202448	0.00315971	0.523201
cg11877273	-0.0133133	0.0177438	0.454867	0.00259642	0.0100216	0.796115	0.0162058	0.0144356	0.264336
cg11877297	-0.0152207	0.013166	0.250466	0.00109037	0.0074361	0.883724	0.00783486	0.0107113	0.466245
cg11877325	-0.00212292	0.00935874	0.821022	0.00213619	0.00528577	0.68699	0.0048669	0.00761387	0.524175
cg11877382	-0.00148403	0.0054592	0.786317	-0.00673532	0.00308333	0.0313154	0.000898935	0.00444137	0.840023
cg11877424	-0.0108398	0.0176533	0.540613	0.00635555	0.00997053	0.525329	0.00272656	0.014362	0.849823
cg11877429	-0.00116683	0.00710145	0.869827	0.00394654	0.00401086	0.327557	0.000344988	0.00577743	0.952506
cg11877440	0.00720213	0.0140532	0.60946	-0.00123958	0.00793717	0.876217	-0.00271481	0.0114331	0.812801
cg11877467	-0.00245383	0.0173256	0.887663	-0.00221736	0.00978543	0.821208	0.00505068	0.0140954	0.720873
cg11877490	-0.00038678	0.00842669	0.963484	-0.00122993	0.00475936	0.796622	-0.00198579	0.0068556	0.772688
cg11877577	0.00190834	0.00469679	0.685403	-0.00256086	0.00265272	0.336736	-0.000636965	0.0038211	0.867952
cg11877641	0.000206475	0.0085777	0.980845	-0.00205506	0.00484464	0.672355	0.00152417	0.00697844	0.827563
cg11877647	-0.0109886	0.0187183	0.558519	0.00913986	0.010572	0.389407	0.0153392	0.0152284	0.316284
cg11877648	-0.0191841	0.0125115	0.12842	0.00747461	0.00706643	0.292764	0.00938856	0.0101788	0.358605
cg11877726	0.00297828	0.00705073	0.673653	0.00426923	0.00398222	0.286321	-0.00843927	0.00573617	0.144431
cg11877812	-0.0462508	0.0329875	0.164053	0.0249615	0.0186312	0.183417	0.0283873	0.0268372	0.292765
cg11877857	0.000695692	0.0178015	0.968906	-0.00422123	0.0100542	0.675516	-0.0100263	0.0144825	0.490385
cg11877875	-0.0203091	0.0403045	0.615468	-0.0101652	0.0227638	0.656185	-0.00239717	0.03279	0.94187
cg11877913	-0.0520924	0.0229714	0.0255429	0.0195688	0.0129742	0.134697	0.0310756	0.0186886	0.0995451
cg11877939	-0.00261839	0.0100491	0.794978	-0.00360282	0.00567567	0.527049	0.0105629	0.0081755	0.199388
cg11878016	-0.0431914	0.0270189	0.113137	0.0124423	0.0152602	0.416853	0.0260014	0.0219814	0.239719
cg11878045	-0.0137535	0.0220289	0.533855	0.00766384	0.0124418	0.53934	0.00505679	0.0179218	0.778417
cg11878113	0.0174223	0.0488464	0.722102	0.0041668	0.0275882	0.880258	-0.00267457	0.0397393	0.946478
cg11878182	0.00283415	0.00935526	0.762572	0.00239133	0.0052838	0.651854	0.000408886	0.00761103	0.957265
cg11878242	-8.07068e-05	0.00546119	0.988239	-0.00407634	0.00308445	0.189386	-0.000283483	0.00444299	0.949256
cg11878254	-0.0262967	0.023887	0.273646	0.00780045	0.0134912	0.564465	0.00889864	0.0194334	0.648035
cg11878258	0.00678525	0.00521439	0.196222	-0.003299	0.00294506	0.265374	-0.00451947	0.0042422	0.28933
cg11878267	0.0200666	0.0117525	0.0909078	-0.0109911	0.00663776	0.100953	-0.00895921	0.00956134	0.351049
cg11878302	-0.000684434	0.0143492	0.962054	-0.00957364	0.00810438	0.240346	0.00696027	0.0116739	0.552401
cg11878319	0.00593719	0.00422932	0.163534	0.000242166	0.0023887	0.919456	-0.00348332	0.00344079	0.313859
cg11878351	0.0344251	0.025428	0.178906	-0.021895	0.0143616	0.130592	-0.0216744	0.0206872	0.297343
cg11878368	-0.00847885	0.00756279	0.264973	0.0031348	0.00427143	0.464762	0.00761321	0.00615276	0.218908
cg11878377	-0.0107413	0.0585632	0.854852	0.0236806	0.0330762	0.475731	0.01044	0.0476445	0.82701
cg11878419	0.0342297	0.0143237	0.018774	-0.0136649	0.00808999	0.0943765	-0.0167882	0.0116532	0.15287
cg11878452	-0.0247316	0.0196408	0.210951	0.00411892	0.0110931	0.711211	0.0174601	0.0159789	0.277206
cg11878476	-0.00363377	0.00239596	0.132582	-0.000112023	0.00135323	0.934194	0.00302415	0.00194925	0.12402
cg11878490	-0.00983555	0.0065042	0.133705	-0.0012769	0.00367354	0.72889	0.0111082	0.00529153	0.0383659
cg11878510	0.00750637	0.00922229	0.417654	-0.000963179	0.00520871	0.853676	-0.00425994	0.00750286	0.571485
cg11878555	-0.00625667	0.0510687	0.902742	0.0271705	0.0288434	0.348509	0.0059919	0.0415473	0.885624
cg11878619	0.00408464	0.0032946	0.218011	-0.00147552	0.00186077	0.429716	0.000808047	0.00268034	0.763694
cg11878641	0.00821824	0.00586602	0.164376	-0.00913057	0.0033131	0.00698024	-0.00241268	0.00477234	0.614304
cg11878675	0.00126604	0.00317268	0.690729	-0.000967679	0.00179192	0.590405	-0.00022826	0.00258116	0.929713
cg11878677	-0.00455001	0.00956342	0.635295	-0.000876484	0.00540137	0.871427	0.00162406	0.00778038	0.835086
cg11878689	0.00463643	0.00927635	0.618328	0.000699205	0.00523924	0.894107	-0.0131799	0.00754684	0.0838719
cg11878698	0.0114373	0.0177544	0.520955	0.00196299	0.0100276	0.845205	-0.0172296	0.0144442	0.235812
cg11878712	0.00605019	0.0204892	0.768399	-0.00381648	0.0115722	0.742257	-0.00578834	0.0166691	0.729148
cg11878735	0.000457253	0.0078798	0.953844	0.00244443	0.00445047	0.584083	0.00132687	0.00641066	0.836456
cg11878771	-0.0175858	0.0210958	0.406524	0.00878462	0.0119148	0.462711	0.0156947	0.0171627	0.362717
cg11878867	0.00442442	0.0122291	0.718285	-0.0106165	0.00690695	0.127499	-0.000206097	0.00994909	0.983515
cg11878872	-0.00321308	0.00466535	0.492632	-0.000807634	0.00263497	0.75987	-0.000486821	0.00379553	0.898205
cg11878944	0.0190704	0.018678	0.309765	-0.00118882	0.0105493	0.910505	0.00247885	0.0151957	0.870753
cg11878955	0.0195322	0.0186503	0.297544	-0.012508	0.0105336	0.237928	-0.0154354	0.0151731	0.311523
cg11879008	-0.0465018	0.0284935	0.105886	0.0168196	0.016093	0.298525	0.0326721	0.0231811	0.161874
cg11879096	-0.0097431	0.0172795	0.574142	0.00945107	0.00975937	0.335223	-0.0018816	0.0140578	0.893798
cg11879182	-0.00579391	0.00411733	0.162532	0.00132641	0.00232545	0.569718	0.00368374	0.00334968	0.274145
cg11879188	-0.0199328	0.022482	0.37746	0.0155124	0.0126977	0.224764	-0.00803511	0.0182904	0.661406
cg11879266	-0.00530731	0.0158749	0.738852	0.0065083	0.00896608	0.469642	0.00496856	0.0129151	0.701287
cg11879277	-0.012234	0.0102647	0.236195	0.00160164	0.00579745	0.782925	0.00161082	0.00835091	0.847443
cg11879378	-0.00389972	0.0182345	0.831096	0.0136702	0.0102988	0.187471	-0.00401191	0.0148348	0.787391
cg11879444	-0.0857484	0.049964	0.0892843	0.0821719	0.0282194	0.00444839	0.0438528	0.0406485	0.283312
cg11879465	0.0258497	0.0122771	0.0378024	-0.0158521	0.00693404	0.0243998	-0.0155544	0.00998811	0.122624
cg11879484	0.002976	0.0208023	0.886536	0.00323131	0.0117491	0.783875	0.0102151	0.0169239	0.547512
cg11879514	0.0017735	0.00583889	0.76197	-0.00188912	0.00329778	0.568061	-0.00428739	0.00475027	0.368974
cg11879536	-0.00696571	0.00574204	0.228005	-0.000556933	0.00324308	0.864004	0.00527976	0.00467148	0.261145
cg11879548	0.00408751	0.0122435	0.739204	-0.0022673	0.00691505	0.743703	0.00111797	0.00996076	0.910864
cg11879577	0.00300523	0.0102171	0.769274	-0.00639807	0.00577056	0.270254	-0.00121461	0.00831217	0.884124
cg11879591	-0.00121619	0.0221117	0.956249	-0.00386419	0.0124886	0.75766	-0.00124498	0.0179891	0.944965
cg11879620	0.00799457	0.0181047	0.659771	-0.00682604	0.0102255	0.505988	-0.00447787	0.0147292	0.761763
cg11879622	0.0143603	0.0217674	0.510983	0.00247843	0.0122942	0.840652	-0.00890238	0.0177091	0.616302
cg11879623	-0.0113672	0.0108084	0.295525	-0.00138522	0.00610455	0.820961	0.0112336	0.00879327	0.204435
cg11879638	0.00541208	0.0194932	0.781874	0.000824281	0.0110097	0.940472	-0.00301535	0.0158588	0.849595
cg11879652	0.0056413	0.0170723	0.741776	-0.00431733	0.00964236	0.655325	-0.00187399	0.0138893	0.892949
cg11879654	0.0426276	0.0158088	0.00825059	-0.00881964	0.00892874	0.325692	-0.0301155	0.0128614	0.0212286
cg11879734	-0.0282982	0.0229729	0.220969	0.013648	0.012975	0.295446	0.0136392	0.0186898	0.467274
cg11879741	0.0366314	0.014301	0.0119474	-0.0149898	0.00807712	0.0664828	-0.0158993	0.0116346	0.174895
cg11879773	-0.00792517	0.0077817	0.310978	0.00396992	0.00439507	0.3686	0.00627938	0.00633086	0.323705
cg11879776	-0.00735772	0.0115574	0.525852	0.00654117	0.00652754	0.318769	0.00258638	0.00940257	0.78384
cg11879785	0.0445656	0.0227432	0.0528934	-0.0105921	0.0128452	0.411604	-0.0244554	0.0185029	0.189343
cg11879786	-0.0035265	0.00962198	0.714779	-0.00236604	0.00543445	0.664245	0.00115854	0.00782803	0.882647
cg11879814	0.134063	0.0690876	0.0551956	0.01487	0.0390204	0.703967	-0.145922	0.0562067	0.0108764
cg11879902	0.00282621	0.0127499	0.825035	0.0164525	0.00720107	0.0244845	0.000796129	0.0103727	0.938977
cg11879998	-0.00887495	0.0135927	0.515335	-0.00198399	0.00767707	0.796617	0.00284431	0.0110584	0.797558
cg11880010	-0.00154139	0.0344632	0.964417	-0.0188235	0.0194647	0.335895	-0.013334	0.0280378	0.635438
cg11880023	0.0114328	0.0119378	0.340571	-0.00867387	0.00674242	0.201313	0.000656883	0.00971209	0.946214
cg11880074	0.00478715	0.0135501	0.724627	-0.0163222	0.00765301	0.035441	0.00243938	0.0110237	0.825331
cg11880098	0.0182129	0.0201649	0.368635	-0.00814638	0.011389	0.476135	-0.000165117	0.0164053	0.99199
cg11880099	-0.00219989	0.0179992	0.902974	0.00383322	0.0101659	0.706938	0.00229513	0.0146434	0.875776
cg11880139	-0.00112741	0.00999233	0.910398	0.00573985	0.00564362	0.311634	0.000936427	0.00812933	0.908529
cg11880319	-0.00479654	0.00923163	0.60453	0.00511816	0.00521398	0.328703	-0.00165017	0.00751045	0.826549
cg11880367	-0.00835415	0.0225416	0.711728	-0.0174109	0.0127314	0.174579	0.00102933	0.0183389	0.955354
cg11880459	-0.0342573	0.0268427	0.204892	0.00334324	0.0151606	0.825924	0.0371146	0.021838	0.0923897
cg11880466	-0.00514205	0.0161589	0.750996	0.000894731	0.00912645	0.922103	0.0162271	0.0131461	0.220021
cg11880515	-0.00658808	0.0623809	0.916107	0.0100978	0.0352324	0.77502	0.0174412	0.0507504	0.731834
cg11880551	0.0167822	0.0381806	0.661232	-0.00160294	0.0215642	0.940897	-0.0083464	0.0310621	0.788725
cg11880644	0.0030048	0.00928263	0.746854	0.00176035	0.00524278	0.737765	-0.00224269	0.00755195	0.767119
cg11880652	0.00540321	0.00444265	0.226825	-0.00239652	0.00250919	0.341879	-0.00262229	0.00361435	0.469861
cg11880701	0.019531	0.0192454	0.31268	-0.000547423	0.0108697	0.959936	-0.0074702	0.0156572	0.634347
cg11880704	-0.0127746	0.0100355	0.206051	0.00212445	0.00566801	0.708609	0.00585786	0.00816446	0.474783
cg11880708	-0.00563614	0.0149316	0.706646	-5.06358e-05	0.00843332	0.995222	0.000292563	0.0121477	0.980835
cg11880727	-0.00127887	0.00605692	0.833216	0.00279673	0.00342092	0.415605	-0.00534588	0.00492765	0.280639
cg11880855	-0.00259469	0.00526335	0.623135	-0.00192089	0.00297272	0.519678	0.00151382	0.00428204	0.724452
cg11880882	0.0171613	0.021212	0.420452	0.0012029	0.0119804	0.920228	-0.00386227	0.0172571	0.823374
cg11880892	-0.00173389	0.00330829	0.60139	-0.00284568	0.00186851	0.130987	0.000232711	0.00269149	0.931276
cg11880997	-0.00610884	0.00785409	0.438566	0.00313537	0.00443595	0.481362	0.00156512	0.00638975	0.807013
cg11881003	0.00535708	0.0116491	0.646629	0.00171763	0.00657938	0.794592	-0.0029186	0.00947724	0.758767
cg11881141	0.0258616	0.0255545	0.314021	-0.00101056	0.0144331	0.944323	-0.0139503	0.02079	0.503794
cg11881146	0.00706838	0.0145246	0.627593	-0.00594548	0.0082034	0.470328	-0.00466847	0.0118166	0.693643
cg11881202	-0.00718438	0.0247616	0.772321	-0.00701065	0.0139852	0.617292	-0.00645756	0.020145	0.74923
cg11881246	-0.00601547	0.0101418	0.554456	0.00336584	0.00572804	0.558147	0.00237215	0.00825092	0.774336
cg11881280	0.00325653	0.0121665	0.78952	0.0061701	0.00687157	0.37143	-0.014539	0.00989812	0.145073
cg11881296	-0.0202676	0.0200056	0.313508	0.0228627	0.0112991	0.0457534	0.000391647	0.0162757	0.980851
cg11881320	0.00810674	0.0131589	0.539278	-0.0109219	0.00743206	0.144883	-0.00270554	0.0107055	0.80101
cg11881391	0.0016862	0.0134774	0.90069	0.00101035	0.00761194	0.894678	1.07963e-05	0.0109646	0.999216
cg11881472	0.0497352	0.0314107	0.116557	-0.0274437	0.0177406	0.125101	-0.0295482	0.0255544	0.250375
cg11881534	0.00527934	0.0191491	0.783362	-0.00691777	0.0108153	0.523908	-0.00254963	0.0155789	0.870337
cg11881562	0.0112144	0.0225632	0.620288	-0.00554719	0.0127436	0.664308	-0.00358904	0.0183565	0.845391
cg11881574	-0.0109518	0.0113135	0.335416	0.00140149	0.00638984	0.826848	0.0131457	0.00920421	0.156406
cg11881599	-0.0099057	0.0371583	0.790352	-0.00550699	0.0209868	0.793562	-0.010925	0.0302304	0.718584
cg11881635	0.0288712	0.0126835	0.0250055	-0.00171217	0.00716359	0.811597	-0.0182215	0.0103188	0.0805333
cg11881660	-0.029366	0.0334613	0.382303	0.0157516	0.0188988	0.406607	0.0183178	0.0272227	0.502603
cg11881663	-0.00381642	0.0298711	0.898598	-0.0129209	0.0168711	0.4456	0.00739096	0.0243018	0.761672
cg11881678	-0.0363832	0.0324383	0.264768	0.0343042	0.018321	0.0641333	0.0184582	0.0263904	0.48594
cg11881680	-0.0130426	0.0189852	0.493714	0.0181182	0.0107227	0.0942648	0.00142433	0.0154455	0.926714
cg11881702	0.00987435	0.00958891	0.305654	-0.00158252	0.00541577	0.770747	-0.00850355	0.00780112	0.278368
cg11881735	-0.0266222	0.0130435	0.0439371	0.00581171	0.00736693	0.43208	0.0172584	0.0106117	0.107084
cg11881754	-0.00670717	0.00931654	0.473287	0.00241593	0.00526194	0.647155	0.00356603	0.00757954	0.639056
cg11881835	0.00577374	0.0541996	0.915382	-0.00241567	0.0306117	0.937262	0.0176425	0.0440945	0.689948
cg11881839	-0.0439857	0.0286829	0.128371	0.00781438	0.0162	0.630619	0.0215003	0.0233352	0.359121
cg11881861	-0.013011	0.0424719	0.759994	0.0199645	0.0239879	0.407279	0.00745549	0.0345533	0.829617
cg11881910	-0.00480474	0.00207338	0.0225656	0.0026219	0.00117104	0.0274201	0.00184246	0.00168681	0.277391
cg11881934	-0.00379853	0.00977368	0.698379	-0.000794184	0.00552013	0.885898	0.00204751	0.00795144	0.797331
cg11881963	-0.0155986	0.017374	0.371484	0.0150939	0.00981274	0.127225	0.00675137	0.0141347	0.633967
cg11881989	-0.0032875	0.0098989	0.740517	-0.00477592	0.00559085	0.395056	0.00216836	0.00805332	0.788303
cg11881990	-0.00187526	0.0191718	0.92228	0.00391999	0.0108281	0.718117	0.00269948	0.0155973	0.862951
cg11882042	0.00608264	0.00999229	0.54411	-0.00915475	0.0056436	0.107985	-0.00462239	0.0081293	0.570922
cg11882053	0.0059232	0.0110541	0.593284	-0.00411773	0.00624329	0.511093	-0.0017265	0.00899312	0.848155
cg11882101	0.00129495	0.0126856	0.918902	0.00524229	0.00716479	0.466114	0.00119251	0.0103205	0.908247
cg11882144	-0.00011771	0.00333962	0.971955	0.000192896	0.0018862	0.918754	0.000232935	0.00271697	0.931853
cg11882252	-0.00568527	0.00333639	0.0915463	0.00209511	0.00188437	0.268931	0.00662119	0.00271434	0.0165125
cg11882304	0.00985827	0.0132712	0.459359	-0.000821651	0.0074955	0.912935	-0.00476502	0.0107969	0.659944
cg11882307	-0.000583257	0.00317817	0.854769	0.00174135	0.00179502	0.334384	-0.00189391	0.00258562	0.465625
cg11882339	0.00664055	0.0138115	0.631733	-0.00181711	0.0078007	0.816293	-0.0100485	0.0112365	0.373368
cg11882355	-0.00533874	0.0105039	0.61241	0.00396613	0.00593253	0.505361	0.00210383	0.00854548	0.806049
cg11882358	-0.0295503	0.101529	0.771625	0.0315541	0.057343	0.583387	0.0143357	0.0825995	0.862572
cg11882405	-0.00517396	0.00292524	0.08005	-0.00114282	0.00165216	0.490753	0.00176104	0.00237985	0.46108
cg11882432	0.00562497	0.00688486	0.415907	-0.00344222	0.00388854	0.378204	-0.00107913	0.00560123	0.847624
cg11882468	-0.0171331	0.0145514	0.241882	-0.00254744	0.00821858	0.757249	0.0142489	0.0118384	0.231639
cg11882478	-0.000377622	0.00394623	0.923961	-0.00183151	0.00222881	0.413219	0.00208231	0.00321048	0.518116
cg11882488	0.00620822	0.0579886	0.914961	0.00623425	0.0327517	0.849429	-0.00272683	0.047177	0.954026
cg11882517	0.000866709	0.0114431	0.93978	0.00462021	0.00646299	0.476387	-0.00727236	0.00930958	0.436586
cg11882523	0.0233559	0.0178572	0.193958	-0.0131646	0.0100857	0.194854	-0.0176908	0.0145278	0.226255
cg11882563	-0.0331319	0.0218241	0.132199	0.00787514	0.0123261	0.52438	0.0210696	0.0177551	0.238224
cg11882607	0.0370432	0.0191357	0.0557715	-0.0180775	0.0108078	0.0975867	-0.0270942	0.015568	0.0849308
cg11882616	-0.0139249	0.0164936	0.400579	0.00889951	0.00931548	0.341753	0.0166723	0.0134184	0.217019
cg11882888	-0.0434938	0.0200046	0.0320981	-0.00372347	0.0112985	0.74244	0.0390985	0.0162748	0.0181718
cg11882903	0.0090855	0.00933256	0.332688	-0.00207211	0.00527099	0.695088	-0.00735497	0.00759257	0.335077
cg11882967	0.00621378	0.0203231	0.760444	-0.0116267	0.0114784	0.313594	0.0101143	0.016534	0.542136
cg11883003	0.0108829	0.00778106	0.165079	-0.00419455	0.00439471	0.342202	-0.00676483	0.00633034	0.287859
cg11883009	-0.0316236	0.044856	0.482481	0.0244145	0.0253344	0.337575	0.0413911	0.0364929	0.259467
cg11883032	0.00358682	0.0100277	0.721343	0.00330013	0.00566358	0.561438	-0.00286623	0.00815808	0.726091
cg11883074	-0.00247291	0.025579	0.92318	-0.0057216	0.0144469	0.692934	-0.00312646	0.02081	0.880885
cg11883099	-0.0110523	0.0132571	0.406481	0.00804254	0.00748753	0.285404	0.00593685	0.0107854	0.583261
cg11883121	0.0832077	0.0419663	0.0501974	-0.055622	0.0237024	0.0209538	-0.0631674	0.034142	0.0673066
cg11883129	0.0638837	0.0590888	0.282285	-0.0398202	0.0333731	0.235678	-0.0440689	0.0480721	0.361538
cg11883141	-0.00797307	0.0434052	0.854637	-0.00928541	0.0245151	0.705683	-0.013223	0.0353126	0.708875
cg11883221	0.00162895	0.0457356	0.97166	-0.0209734	0.0258313	0.418794	-0.00942848	0.0372085	0.800493
cg11883238	-0.00203647	0.0108224	0.851132	0.00311854	0.00611247	0.611063	0.00375287	0.00880468	0.670871
cg11883258	0.00924297	0.010703	0.389925	-0.000832416	0.00604502	0.890758	0.000723961	0.00870752	0.933908
cg11883286	-0.0070176	0.00892929	0.433818	0.0113389	0.00504322	0.026794	0.000162628	0.00726449	0.982185
cg11883339	0.00367321	0.00245062	0.137117	-0.000167819	0.0013841	0.903743	-0.00352505	0.00199372	0.0801604
cg11883358	0.00371988	0.00919601	0.686719	0.00194405	0.00519386	0.708991	-0.00609912	0.00748148	0.416918
cg11883418	0.0362101	0.0305574	0.238889	-0.0117795	0.0172587	0.496518	-0.0132766	0.0248602	0.594515
cg11883423	0.0177483	0.0519097	0.733152	-0.00327154	0.0293184	0.911379	0.00818711	0.0422315	0.846685
cg11883495	0.0250099	0.0440757	0.57172	0.00937495	0.0248937	0.707286	-0.00536545	0.0358581	0.881364
cg11883538	0.00187242	0.00853185	0.826746	-0.00128956	0.00481875	0.78956	-0.00411026	0.00694115	0.555108
cg11883561	0.0138314	0.0206692	0.504957	0.00829511	0.0116739	0.479039	0.000521961	0.0168156	0.975301
cg11883690	0.00225737	0.0110965	0.83922	-0.00445914	0.00626724	0.478465	0.00652277	0.00902762	0.471687
cg11883725	-0.0812401	0.0290734	0.00625723	0.0291744	0.0164205	0.0787207	0.0565745	0.0236529	0.0186708
cg11883790	0.0241803	0.0203671	0.23801	-0.0143943	0.0115032	0.213795	-0.010122	0.0165698	0.542701
cg11883814	0.0255922	0.0147376	0.0856133	-0.00952224	0.00832373	0.255416	-0.0161741	0.0119899	0.180452
cg11883815	0.00508952	0.0096747	0.600032	0.00238715	0.00546423	0.663167	-0.00412774	0.00787092	0.601164
cg11883836	-0.0423162	0.0321069	0.190584	0.0216645	0.0181338	0.235087	0.0244858	0.0261208	0.350855
cg11883881	0.00505402	0.00898232	0.574949	-0.0012422	0.00507317	0.807079	-0.00480754	0.00730763	0.512157
cg11883892	-0.00283405	0.0073907	0.702209	0.00146048	0.00417423	0.72718	-0.00158743	0.00601275	0.792326
cg11884004	0.0216688	0.0160703	0.180647	-0.00586744	0.00907644	0.519501	-0.0034993	0.0130741	0.78953
cg11884030	-0.0278717	0.0340919	0.4156	0.000263113	0.019255	0.989125	0.0273819	0.0277357	0.325954
cg11884080	-0.0203217	0.0276206	0.463644	0.00521269	0.0156	0.738983	-0.000137991	0.0224709	0.995113
cg11884089	-0.0334351	0.0310197	0.283739	0.0377295	0.0175198	0.0337296	0.022933	0.0252363	0.365723
cg11884093	-0.00255972	0.00266508	0.339184	0.000872402	0.00150522	0.563526	0.000899785	0.00216819	0.679054
cg11884151	-0.0175879	0.0169462	0.301886	0.00955112	0.00957112	0.32078	0.0129859	0.0137867	0.348552
cg11884179	0.00138231	0.0026387	0.60156	-0.00263852	0.00149033	0.0797652	0.000425809	0.00214674	0.843181
cg11884217	-0.00973202	0.0113562	0.393546	-0.00227781	0.00641391	0.723251	-0.000923583	0.00923888	0.920575
cg11884222	-0.00912108	0.00926032	0.327067	0.00781842	0.00523018	0.138163	0.00567564	0.00753379	0.453041
cg11884230	-0.0042849	0.00364038	0.242027	0.000867861	0.00205607	0.673879	0.00308176	0.00296166	0.300644
cg11884243	-0.0621942	0.046545	0.184573	0.0410103	0.0262884	0.121979	0.0373609	0.037867	0.326251
cg11884248	-0.00864772	0.0325573	0.791094	0.00844383	0.0183882	0.647109	0.0113067	0.0264872	0.670407
cg11884270	-0.0113085	0.0175042	0.519761	-0.00222863	0.00988631	0.822118	0.0158296	0.0142407	0.269041
cg11884274	-0.0240974	0.0279766	0.391153	0.0262466	0.0158011	0.0998967	0.0198036	0.0227606	0.386381
cg11884280	0.0109291	0.02047	0.594614	-0.0113057	0.0115613	0.330536	-0.00459658	0.0166535	0.783119
cg11884316	0.000538816	0.00963737	0.955528	0.00119913	0.00544314	0.826094	-0.000521116	0.00784055	0.947144
cg11884385	0.0079232	0.00309388	0.0119648	0.000273454	0.00174741	0.875968	-0.00731916	0.00251705	0.0045018
cg11884523	0.012979	0.0307147	0.673537	0.00317379	0.0173475	0.855213	-0.000739576	0.0249881	0.976449
cg11884546	0.011724	0.0148504	0.431742	-0.00469102	0.00838742	0.577238	-0.0133438	0.0120816	0.272095
cg11884611	-0.0302814	0.019608	0.125731	0.00284361	0.0110745	0.797895	0.0311401	0.0159523	0.0537826
cg11884653	-6.95462e-05	0.00687166	0.991946	-0.000118085	0.00388108	0.975789	0.00331995	0.00559048	0.553976
cg11884656	0.00367639	0.00371274	0.324511	0.000494349	0.00209694	0.81412	-0.00209218	0.00302053	0.490164
cg11884660	0.0115003	0.013112	0.382588	-0.00466829	0.00740559	0.529917	-0.00505976	0.0106673	0.636326
cg11884689	-0.00980142	0.0111063	0.37966	0.00186446	0.00627277	0.766919	0.00338172	0.00903559	0.709014
cg11884704	-0.0176856	0.0271449	0.516231	0.0219814	0.0153313	0.154824	0.00837613	0.0220839	0.705296
cg11884711	-0.00098535	0.0108285	0.927681	-0.0023733	0.00611586	0.698816	-0.00852591	0.00880956	0.335526
cg11884741	0.013663	0.0158753	0.391534	-0.00174798	0.0089663	0.845836	4.87253e-05	0.0129155	0.996998
cg11884778	0.00645049	0.0129825	0.6204	0.00497642	0.00733246	0.498938	-0.0100633	0.010562	0.343042
cg11884785	0.0299927	0.0192138	0.121748	-0.000462533	0.0108519	0.966089	-0.0200954	0.0156315	0.201622
cg11884787	0.0133506	0.0139301	0.34022	-0.00161957	0.00786768	0.837335	-0.00321871	0.011333	0.776999
cg11884792	0.00384689	0.00239061	0.110796	-0.000722594	0.0013502	0.593742	-0.00283365	0.0019449	0.148322
cg11884933	-0.0447045	0.0346272	0.199733	-0.00421211	0.0195573	0.829924	0.0292144	0.0281712	0.302272
cg11884954	-0.0431872	0.0272726	0.11652	0.0316046	0.0154034	0.0428569	0.0205636	0.0221878	0.356307
cg11884957	-0.0060865	0.0158525	0.701851	-0.00379559	0.00895343	0.672549	0.0104319	0.0128969	0.42055
cg11885098	0.00398396	0.0242844	0.870026	-0.0118154	0.0137157	0.391096	-0.00480364	0.0197568	0.808406
cg11885100	0.00235128	0.00254546	0.357902	-0.00162228	0.00143766	0.2619	-0.000167759	0.00207087	0.9356
cg11885109	0.00135834	0.00461937	0.769339	-0.00012606	0.002609	0.961562	0.00187703	0.00375812	0.618575
cg11885173	-0.0234583	0.0161446	0.149417	0.00518252	0.00911841	0.571092	0.0254331	0.0131346	0.0557062
cg11885175	0.0241114	0.0360567	0.505254	-0.0214683	0.0203647	0.294386	-0.0180549	0.0293342	0.539658
cg11885191	-0.00763713	0.009092	0.402962	0.000774238	0.00513512	0.880465	0.00461229	0.00739686	0.534373
cg11885221	0.00267854	0.00378836	0.481216	0.000335251	0.00213965	0.875815	-0.000725948	0.00308205	0.81428
cg11885226	-0.00243953	0.0248375	0.921959	0.0095578	0.0140281	0.497269	0.0128489	0.0202068	0.526342
cg11885229	0.0133215	0.0123263	0.282467	-0.0148074	0.00696185	0.0359368	-0.00262535	0.0100282	0.794027
cg11885285	0.0059437	0.0139746	0.671535	-0.00430861	0.00789279	0.58638	-0.0091895	0.0113691	0.420884
cg11885299	0.00723485	0.00611373	0.239523	-0.000834227	0.00345301	0.809599	-0.00416892	0.00497387	0.403978
cg11885300	0.0135121	0.00887967	0.131307	-0.00932074	0.0050152	0.0660995	-0.00923733	0.00722412	0.20403
cg11885324	-0.0303376	0.0330464	0.360857	0.0155191	0.0186644	0.407725	0.0194885	0.0268851	0.470253
cg11885355	0.0321187	0.0276257	0.247799	-0.0183998	0.0156029	0.241151	-0.022389	0.0224751	0.321621
cg11885407	0.00754642	0.00547326	0.171102	-0.0018792	0.00309127	0.544656	-0.00167441	0.00445281	0.707704
cg11885415	-0.000611995	0.044819	0.989133	-0.0175846	0.0253136	0.488905	-0.00355047	0.0364628	0.92263
cg11885419	0.00579685	0.0100894	0.566913	-0.00374455	0.00569845	0.512646	-0.00378807	0.0082083	0.645468
cg11885433	0.0115796	0.0146329	0.430658	-0.00505078	0.00826459	0.542525	-0.00663511	0.0119047	0.578557
cg11885471	-0.00561178	0.010103	0.579848	0.00642154	0.00570614	0.263179	0.00324584	0.00821938	0.693774
cg11885489	0.00975221	0.00820402	0.237426	-0.00529273	0.00463359	0.256133	-0.00983451	0.00667444	0.143832
cg11885555	0.0160088	0.0128288	0.215051	-0.00465245	0.00724567	0.522307	-0.0144029	0.010437	0.170732
cg11885565	0.00562818	0.0131133	0.668723	-0.0103957	0.00740633	0.163592	0.000510232	0.0106684	0.961952
cg11885583	-0.0146635	0.0199903	0.464986	-0.0072909	0.0112904	0.519945	0.0179041	0.0162633	0.27364
cg11885589	0.00276387	0.00974746	0.777355	-0.00473068	0.00550532	0.392276	-0.00824914	0.00793011	0.300793
cg11885602	0.013916	0.0147195	0.346771	0.00980511	0.00831348	0.241086	-0.000283118	0.0119751	0.981186
cg11885741	0.00665888	0.0245924	0.787138	0.00934498	0.0138897	0.502658	-0.00335547	0.0200074	0.867155
cg11885867	0.0318986	0.0514792	0.536933	0.00616379	0.0290752	0.832552	-0.0109449	0.0418813	0.794385
cg11885965	-0.036714	0.0148527	0.0151647	0.001192	0.00838873	0.887296	0.0222152	0.0120835	0.0690217
cg11885975	0.0369788	0.0411025	0.3705	-0.00634036	0.0232145	0.785335	-0.0105546	0.0334392	0.75295
cg11885976	-0.00283398	0.00862279	0.743112	-0.00236329	0.00487011	0.628572	0.00489157	0.00701513	0.487273
cg11885992	0.0477603	0.0329025	0.149816	-0.0360062	0.0185832	0.0555547	-0.0342045	0.0267681	0.204335
cg11886002	0.00581982	0.0151993	0.702622	-0.00869391	0.00858448	0.313675	0.00320049	0.0123655	0.796313
cg11886014	0.00974316	0.00644191	0.133634	-0.00442547	0.00363836	0.226779	-0.00458933	0.00524086	0.383344
cg11886031	-0.00508566	0.0235653	0.829583	-0.00102597	0.0133096	0.938713	0.0185434	0.0191717	0.33581
cg11886073	-0.0287205	0.0291412	0.326775	0.00983276	0.0164588	0.551607	0.0255763	0.023708	0.283322
cg11886079	0.00177154	0.011995	0.882891	0.00203427	0.00677473	0.764604	-0.00148047	0.00975863	0.879728
cg11886100	0.0385699	0.0474474	0.418247	-0.0038943	0.0267981	0.884757	-0.0148385	0.0386012	0.701511
cg11886121	0.00325523	0.0131868	0.805537	0.00593829	0.00744783	0.427194	0.00374355	0.0107282	0.727879
cg11886187	0.0269688	0.0336787	0.425204	-0.0171534	0.0190216	0.36938	-0.0287032	0.0273996	0.297409
cg11886260	-0.00883902	0.0113937	0.439746	-0.000220841	0.00643511	0.972693	0.00433834	0.00926943	0.640805
cg11886286	-0.00296027	0.00304923	0.334025	0.00189001	0.00172219	0.275136	0.00145874	0.00248072	0.557865
cg11886358	-0.0210303	0.0334726	0.531281	0.00369872	0.0189052	0.845292	-0.0032677	0.0272319	0.904733
cg11886405	0.0158216	0.0316003	0.61772	-0.00809205	0.0178477	0.651267	-0.0136101	0.0257087	0.597726
cg11886456	0.0155697	0.0169842	0.361542	-0.00207868	0.00959262	0.828896	-0.0104469	0.0138176	0.45143
cg11886469	-0.0579528	0.0269078	0.0337121	0.0199313	0.0151974	0.192755	0.0285281	0.021891	0.195565
cg11886476	0.00160791	0.002447	0.51266	4.6267e-05	0.00138205	0.973362	0.000436541	0.00199077	0.826886
cg11886490	0.00594472	0.0126457	0.639328	0.00596158	0.00714221	0.405918	-0.0097775	0.010288	0.344256
cg11886505	0.00858298	0.0147779	0.562711	0.00432317	0.00834652	0.605653	-0.00597449	0.0120227	0.620348
cg11886511	-0.00177401	0.0028803	0.539382	0.00278446	0.00162678	0.0901266	-0.000583455	0.00234329	0.80389
cg11886545	0.00759784	0.0274701	0.782681	-0.00966374	0.015515	0.53482	-0.00349834	0.0223485	0.875933
cg11886554	0.000389173	0.00317624	0.902733	0.000941753	0.00179393	0.600792	0.000923673	0.00258405	0.721523
cg11886620	0.00358006	0.0179782	0.842571	-0.00411007	0.010154	0.686527	-0.00511171	0.0146263	0.727473
cg11886639	-0.0344082	0.0381499	0.36931	0.0224266	0.0215469	0.300517	0.0131148	0.0310371	0.673549
cg11886662	-0.0220619	0.0315233	0.485672	0.00148899	0.0178042	0.93352	0.00330065	0.025646	0.897858
cg11886670	0.00751404	0.00879149	0.394805	-0.00842473	0.00496539	0.0929295	-0.00637005	0.00715238	0.375315
cg11886709	-0.00144076	0.0110108	0.896163	-0.000683427	0.00621885	0.912717	0.000499655	0.00895792	0.955632
cg11886750	-0.0170231	0.0200942	0.398967	0.0161455	0.0113491	0.158022	0.00395059	0.0163478	0.80955
cg11886777	0.0147672	0.00804174	0.0693417	-0.00344393	0.00454194	0.450121	-0.0149226	0.00654241	0.0247193
cg11886879	0.010469	0.0236064	0.658396	-0.0050448	0.0133328	0.70597	-0.0274092	0.0192051	0.156706
cg11886880	-0.00297679	0.00392167	0.449638	0.00309098	0.00221494	0.166015	-0.00122712	0.0031905	0.701355
cg11886884	-0.00474172	0.012098	0.695952	-0.00159274	0.00683289	0.81617	-0.00247809	0.00984241	0.801741
cg11886905	-0.00570225	0.0123989	0.646608	-0.00875108	0.00700287	0.214407	0.00920765	0.0100872	0.363587
cg11886914	0.00804712	0.00771664	0.299595	-0.00232652	0.00435832	0.59468	-0.0052233	0.00627793	0.407426
cg11886949	-0.00638693	0.0170749	0.709172	0.0083619	0.0096438	0.388019	-0.00213626	0.0138914	0.878097
cg11886965	0.00575894	0.0124059	0.643526	-0.0136916	0.00700678	0.0535462	0.00790835	0.0100929	0.435189
cg11887001	0.0157282	0.0296079	0.596471	-0.0201675	0.0167224	0.230715	0.00650898	0.0240877	0.78756
cg11887015	0.0220633	0.0151799	0.149294	-0.00336725	0.00857356	0.695359	-0.0167016	0.0123497	0.179366
cg11887016	-0.000254807	0.0227877	0.991101	0.00413095	0.0128704	0.74892	-0.00324809	0.0185391	0.861282
cg11887122	0.0028419	0.00811429	0.726915	0.00486326	0.00458291	0.29122	-0.00190571	0.00660144	0.773436
cg11887124	-0.00378114	0.00959376	0.694345	-0.00553995	0.00541851	0.309103	0.000717126	0.00780507	0.926981
cg11887164	-0.0193859	0.0442412	0.662215	-0.00771686	0.0249872	0.758104	0.00073476	0.0359927	0.983755
cg11887184	0.00926535	0.00828743	0.2663	-0.00383373	0.0046807	0.414745	-0.00468734	0.0067423	0.488567
cg11887188	0.023013	0.0245827	0.351498	-0.00897496	0.0138842	0.519521	-0.0106585	0.0199994	0.595282
cg11887214	0.00685137	0.0296351	0.817648	0.00534377	0.0167378	0.750206	0.00324259	0.0241098	0.893289
cg11887234	0.00132083	0.00464865	0.776908	-0.00311746	0.00262553	0.237955	0.00318713	0.00378194	0.401435
cg11887270	0.0108427	0.0161847	0.504475	-0.00248885	0.00914102	0.785985	-0.00670073	0.0131671	0.611967
cg11887303	-0.0103619	0.026995	0.701926	0.00157576	0.0152467	0.917896	0.00617418	0.021962	0.779203
cg11887355	0.0166329	0.032069	0.605168	-0.0218274	0.0181124	0.231064	-0.00707205	0.02609	0.786912
cg11887370	-0.00225092	0.0257717	0.930579	0.00260249	0.0145557	0.858468	0.00865968	0.0209667	0.680494
cg11887373	0.0042014	0.0156159	0.788459	0.005448	0.00881978	0.538204	-0.0141116	0.0127044	0.269387
cg11887376	0.025789	0.0232964	0.271006	-0.0172647	0.0131577	0.19254	-0.00716832	0.018953	0.706088
cg11887385	0.000845822	0.0149525	0.955005	0.000730555	0.0084451	0.93124	-0.0103831	0.0121647	0.395441
cg11887554	0.0217571	0.0107125	0.0449635	-0.00138352	0.00605038	0.819605	-0.0198175	0.00871524	0.0251542
cg11887555	0.00313696	0.0291188	0.91443	-0.00565242	0.0164462	0.731814	0.00990014	0.0236898	0.67693
cg11887612	-0.0163734	0.0233127	0.484133	0.0147126	0.0131669	0.266559	0.0140857	0.0189662	0.459456
cg11887629	0.00458792	0.00507474	0.368176	0.00123262	0.00286619	0.668099	-0.00158234	0.00412859	0.702355
cg11887659	-0.00470434	0.0334904	0.888578	0.00261532	0.0189152	0.890314	0.00485132	0.0272464	0.859048
cg11887721	0.0115081	0.00438921	0.0101389	-0.00520144	0.002479	0.0384596	-0.00670651	0.00357087	0.0633384
cg11887733	0.000298518	0.0165428	0.98564	0.00644245	0.00934332	0.492123	0.00433215	0.0134585	0.748223
cg11887774	-0.00229088	0.0256929	0.929134	0.00210173	0.0145112	0.885139	-0.000973154	0.0209026	0.962961
cg11887815	0.00203104	0.00454621	0.656038	0.000387253	0.00256768	0.880429	-6.54647e-05	0.0036986	0.985914
cg11887827	0.00909564	0.0223884	0.685433	-0.0135395	0.0126449	0.286911	-0.00651503	0.0182143	0.721346
cg11887844	-0.00469662	0.045047	0.917176	0.0141091	0.0254423	0.580465	0.0135912	0.0366483	0.711545
cg11887851	-0.016722	0.00959977	0.08466	0.00413498	0.00542191	0.447508	0.011333	0.00780996	0.149946
cg11887864	0.00251373	0.00772517	0.745576	-0.00133637	0.00436314	0.760037	0.00148857	0.00628487	0.813268
cg11887884	-0.0348918	0.0274026	0.205922	-0.0104995	0.0154769	0.499116	0.0512941	0.0222936	0.0235193
cg11887888	-0.0242756	0.0276014	0.381278	-0.0092445	0.0155891	0.554541	0.00199351	0.0224553	0.92944
cg11887918	-0.041052	0.0461724	0.376125	-0.00838871	0.026078	0.748381	0.0518509	0.0375639	0.170622
cg11887960	-0.00841951	0.00936316	0.370741	0.00610604	0.00528827	0.251046	0.0057453	0.00761746	0.452521
cg11887961	0.00295719	0.0271811	0.913587	0.00647574	0.0153517	0.674077	-0.00390038	0.0221134	0.860358
cg11887973	0.00547271	0.0162391	0.736832	0.00599974	0.00917179	0.514546	-0.00145936	0.0132115	0.912269
cg11887996	-0.00326333	0.0239135	0.891734	-0.00763329	0.0135062	0.573251	-0.00288049	0.019455	0.8826
cg11888039	-0.000510888	0.00811159	0.949909	0.00724091	0.00458139	0.117214	-0.00260014	0.00659924	0.694432
cg11888085	0.00779421	0.0200867	0.698837	-0.0106505	0.0113449	0.350146	-0.00401551	0.0163417	0.806411
cg11888105	0.0111667	0.00934456	0.234972	0.00213048	0.00527776	0.687334	-0.00678176	0.00760233	0.374544
cg11888135	-0.024992	0.0163855	0.130417	0.00623423	0.00925443	0.502121	0.0193022	0.0133305	0.150817
cg11888151	0.000653161	0.00207273	0.75334	-0.000371879	0.00117067	0.751416	-0.000471083	0.00168628	0.780556
cg11888191	-0.0189961	0.0227023	0.40477	0.00380559	0.0128222	0.767249	0.00657741	0.0184696	0.722516
cg11888235	0.00286938	0.00469432	0.542453	-0.00322932	0.00265133	0.226148	-0.00138066	0.00381909	0.718494
cg11888265	0.0129112	0.0314124	0.681953	0.00677745	0.0177416	0.703282	-0.00423918	0.0255558	0.868594
cg11888270	0.0216167	0.0426905	0.613742	-0.0102314	0.0241114	0.67225	0.00650316	0.0347311	0.851857
cg11888359	-0.00235397	0.00554091	0.671888	0.00118713	0.00312948	0.705259	-0.00127515	0.00450784	0.77787
cg11888381	-0.00592658	0.0103922	0.569785	0.000604466	0.00586946	0.918185	0.00346239	0.00845463	0.683048
cg11888386	0.00745105	0.00953049	0.43621	-0.00395512	0.00538278	0.464233	-0.00802974	0.0077536	0.302931
cg11888420	-0.00420685	0.00857068	0.624636	1.78658e-05	0.00484068	0.997063	-0.000984166	0.00697274	0.888045
cg11888447	-0.0338521	0.0400745	0.40032	0.0435887	0.0226339	0.0570259	0.0147217	0.0326029	0.652595
cg11888511	-0.0105327	0.0214359	0.624273	-0.00260854	0.0121069	0.829857	0.0150105	0.0174393	0.391491
cg11888571	-0.00293447	0.00368864	0.42822	0.000110786	0.00208332	0.957699	0.00194778	0.00300091	0.517817
cg11888572	0.0025657	0.00331847	0.44129	-0.00154108	0.00187426	0.412938	4.75266e-05	0.00269976	0.985991
cg11888629	-0.00844525	0.0145686	0.563454	0.00995778	0.00822826	0.229116	-0.00401703	0.0118524	0.735393
cg11888651	0.0241449	0.0159987	0.13447	-0.00593735	0.00903599	0.512671	-0.0164061	0.0130158	0.210492
cg11888727	-0.0079461	0.00881817	0.369742	0.00277664	0.00498046	0.578453	0.00503666	0.00717409	0.484304
cg11888738	0.00524348	0.0136475	0.701657	-0.00949838	0.00770805	0.220797	-0.00442528	0.011103	0.691081
cg11888747	-0.00362413	0.027973	0.897182	-0.00643358	0.015799	0.684739	-0.00373734	0.0227576	0.869893
cg11888757	0.00168375	0.00294024	0.568189	-0.00220859	0.00166064	0.186616	0.000448906	0.00239205	0.851527
cg11888766	0.0136985	0.0101259	0.179227	-0.00242742	0.00571908	0.672173	-0.0178552	0.00823803	0.0326265
cg11888769	0.0118594	0.0144661	0.414317	-0.00859768	0.00817039	0.295251	-0.00415985	0.011769	0.724504
cg11888798	-0.0397933	0.0456097	0.385082	0.0359557	0.0257601	0.165933	0.0418068	0.0371061	0.262627
cg11888807	0.0406263	0.0351903	0.251113	-0.0220847	0.0198753	0.269218	-0.0383238	0.0286293	0.183791
cg11888858	0.00137754	0.008352	0.869335	0.00490024	0.00471717	0.30145	-0.00626093	0.00679482	0.359091
cg11888886	0.0147142	0.00914429	0.110809	-0.00769183	0.00516465	0.139614	-0.0169395	0.0074394	0.0249604
cg11888921	-0.00245059	0.00824485	0.766922	-0.00356644	0.00465665	0.445588	0.00257059	0.00670765	0.702377
cg11888928	-0.0156706	0.0106142	0.14305	0.000987964	0.00599488	0.86944	0.00923629	0.0086353	0.287428
cg11888946	0.00242151	0.0164971	0.883604	-0.000364702	0.00931749	0.968857	0.0106772	0.0134213	0.428223
cg11888977	0.00370282	0.0186002	0.842617	0.000382513	0.0105053	0.971028	0.000794314	0.0151324	0.958244
cg11888982	0.00889667	0.0154629	0.566369	-0.00121187	0.00873337	0.889922	-0.00647368	0.0125799	0.607989
cg11889002	-0.00230498	0.00404658	0.570245	0.000743805	0.00228549	0.745537	0.00236267	0.00329212	0.474666
cg11889045	-0.00848717	0.0148141	0.568016	0.00729927	0.00836692	0.385125	-0.000564167	0.0120521	0.962759
cg11889058	-0.00429344	0.00676148	0.526919	0.00752725	0.00381886	0.0515356	-0.000379695	0.00550085	0.945111
cg11889068	7.94462e-05	0.00791398	0.992011	-0.00205003	0.00446978	0.647507	-0.000350186	0.00643847	0.956735
cg11889076	-0.00813452	0.00913222	0.375245	0.0014303	0.00515783	0.78213	0.00913099	0.00742958	0.222013
cg11889098	0.0115237	0.0233074	0.622115	0.0048405	0.0131639	0.713882	-0.00839478	0.0189619	0.658945
cg11889119	-4.36674e-05	0.0185446	0.998126	-0.00152194	0.0104739	0.884767	0.0113131	0.0150871	0.455139
cg11889145	-0.00784529	0.0160423	0.625909	0.00965238	0.00906064	0.289354	-0.004819	0.0130514	0.71275
cg11889164	-0.0191415	0.00721532	0.00931072	0.00854804	0.00407518	0.0385148	0.0114585	0.00587007	0.0537889
cg11889195	0.00245584	0.0095019	0.796596	-0.00569469	0.00536663	0.291239	-0.000884198	0.00773033	0.90917
cg11889200	-0.00553645	0.0272461	0.839399	-0.00156967	0.0153885	0.918962	0.00259558	0.0221662	0.907024
cg11889265	0.00416302	0.00372168	0.26605	0.000410778	0.00210199	0.845466	-0.00159822	0.0030278	0.598796
cg11889334	0.00552567	0.015624	0.724349	-0.00679434	0.00882435	0.443179	-0.0109406	0.012711	0.391493
cg11889342	0.0181585	0.00825762	0.0302303	0.0054984	0.00466386	0.241278	-0.0200644	0.00671804	0.0035632
cg11889371	-0.0274528	0.029767	0.358659	0.0217661	0.0168122	0.198481	0.0126156	0.0242171	0.603586
cg11889478	-0.00143118	0.00278281	0.608205	0.000274748	0.00157172	0.861591	7.6385e-05	0.00226397	0.973154
cg11889509	-0.0124201	0.0107585	0.251126	0.0107847	0.00607635	0.079024	0.00550753	0.00875265	0.530656
cg11889511	0.0127379	0.0185221	0.493256	-0.0108503	0.0104612	0.302196	-0.00575005	0.0150688	0.703594
cg11889628	-0.0153383	0.0174809	0.382396	0.0162023	0.00987311	0.103993	0.0133141	0.0142217	0.351481
cg11889631	-0.00331139	0.0103196	0.748982	0.00684149	0.00582846	0.243317	-0.000731893	0.00839559	0.93071
cg11889652	0.0114455	0.0150022	0.447346	-0.00163998	0.00847319	0.84693	-0.0126302	0.0122052	0.303298
cg11889692	0.00303715	0.0051012	0.552962	-0.000501081	0.00288113	0.862289	-0.00382409	0.00415012	0.359083
cg11889703	-0.00599178	0.0350653	0.864675	-0.00411377	0.0198047	0.835881	0.0147511	0.0285276	0.606266
cg11889721	0.0127276	0.0438073	0.77202	-0.0251488	0.0247421	0.311925	-0.00726178	0.0356397	0.838967
cg11889730	-0.00971376	0.0208278	0.641976	-0.0014084	0.0117635	0.904945	0.00741403	0.0169446	0.662679
cg11889800	-0.0328186	0.0162935	0.0467269	0.0165005	0.00920247	0.0760504	0.0173353	0.0132557	0.194013
cg11889808	0.00551539	0.00467492	0.240942	-0.003826	0.00264037	0.150519	-0.00500958	0.00380331	0.190855
cg11889809	0.0021179	0.0236462	0.928815	0.00669307	0.0133553	0.617386	0.00451531	0.0192376	0.814921
cg11889875	-0.0128703	0.0199865	0.521111	0.0124447	0.0112883	0.272969	0.00745843	0.0162601	0.647469
cg11889927	-0.029964	0.0310056	0.336219	0.00773079	0.0175118	0.659851	0.0125065	0.0252248	0.621145
cg11889938	0.0188374	0.017353	0.280346	-0.0148309	0.00980089	0.133441	-0.00969049	0.0141177	0.494076
cg11889960	-0.0172413	0.0491827	0.726673	0.0108494	0.0277781	0.69696	0.0115138	0.0400129	0.774144
cg11889965	0.0306438	0.0228246	0.18251	-0.018302	0.0128912	0.158862	-0.0191289	0.0185691	0.305477
cg11889993	-0.0214748	0.0303059	0.480255	-0.00203169	0.0171167	0.905759	0.00822179	0.0246556	0.739495
cg11890080	0.00283351	0.00231302	0.223502	-0.00112144	0.00130638	0.392751	-0.00363479	0.00188177	0.0563001
cg11890169	0.00319429	0.0201229	0.874201	0.00175802	0.0113653	0.87739	-0.00325767	0.0163711	0.842684
cg11890239	-0.0141488	0.0278184	0.612167	-0.0166247	0.0157117	0.292605	0.00937604	0.0226318	0.67957
cg11890240	-0.0372881	0.0346196	0.284089	0.0170091	0.019553	0.386484	0.0254477	0.028165	0.368466
cg11890242	0.00597506	0.00417846	0.155908	-0.00107517	0.00235998	0.649697	-0.00415975	0.00339942	0.224012
cg11890268	-0.0747373	0.0213159	0.000687456	0.0179	0.0120391	0.140272	0.0496368	0.0173417	0.00514318
cg11890278	-0.0193022	0.0132272	0.147687	0.000912051	0.00747068	0.903082	0.0238308	0.0107611	0.0291093
cg11890301	-0.0359896	0.0165853	0.032426	0.0151918	0.0093673	0.108062	0.0186042	0.0134931	0.171097
cg11890354	-0.0213094	0.013866	0.127563	0.0114068	0.00783146	0.148442	0.0124433	0.0112808	0.272706
cg11890358	-0.0200793	0.0196701	0.30986	0.00922141	0.0111096	0.408532	0.0277167	0.0160027	0.0864206
cg11890401	0.00496302	0.00397537	0.214843	-0.00143247	0.00224527	0.524967	-0.00197934	0.00323419	0.541952
cg11890407	-0.0263236	0.0260179	0.314148	-0.000936154	0.0146948	0.949334	0.0266755	0.021167	0.210576
cg11890437	0.00257904	0.00487623	0.598071	0.00128309	0.00275407	0.64233	-0.00372986	0.00396709	0.349427
cg11890453	-0.0274932	0.0472567	0.562048	-0.0046365	0.0266904	0.862448	0.000238251	0.038446	0.995068
cg11890497	-0.016636	0.0203458	0.415533	0.00117074	0.0114912	0.919059	0.0188165	0.0165525	0.258404
cg11890506	0.00824675	0.014039	0.558275	0.00312575	0.00792917	0.694283	-0.0104602	0.0114215	0.362003
cg11890561	-0.00590411	0.0104561	0.573597	-0.00149082	0.00590554	0.801227	0.00357287	0.00850661	0.675397
cg11890603	0.0023861	0.0021492	0.269618	-0.000914712	0.00121386	0.452922	-0.00093918	0.0017485	0.592392
cg11890622	-0.0427947	0.01864	0.0238147	0.00752496	0.0105278	0.476449	0.0350819	0.0151647	0.0227906
cg11890626	-0.0189314	0.0189961	0.321416	0.0125065	0.0107289	0.246572	0.0234942	0.0154544	0.131675
cg11890639	-0.0107889	0.026915	0.689403	-0.00489868	0.0152015	0.747949	-0.00440308	0.0218969	0.841051
cg11890641	0.00808909	0.0124905	0.518745	0.00162429	0.00705457	0.81838	-0.0018584	0.0101617	0.855268
cg11890659	0.000275141	0.010116	0.978357	9.96726e-05	0.00571345	0.986117	-0.00249838	0.00822991	0.762097
cg11890726	-0.00286125	0.0194543	0.883375	-0.00609377	0.0109877	0.580433	0.00505895	0.0158272	0.749924
cg11890740	-0.00245531	0.0105961	0.817239	0.00899421	0.00598462	0.136084	-0.00500322	0.00862052	0.562987
cg11890741	0.00390441	0.00868947	0.654188	-0.000752649	0.00490777	0.878431	-0.00433199	0.00706938	0.54144
cg11890744	0.0144864	0.0109578	0.189242	-0.00218823	0.00618893	0.724419	-0.0116438	0.00891482	0.194571
cg11890752	-0.00584141	0.0128707	0.650938	0.0141203	0.00726931	0.0549523	0.00506831	0.010471	0.629444
cg11890753	0.00189294	0.00748645	0.800914	0.00215969	0.00422831	0.610662	-0.00431142	0.00609065	0.480702
cg11890776	-0.0132049	0.00834697	0.116872	0.00360067	0.00471433	0.446839	0.0117293	0.00679073	0.0872742
cg11890793	0.0419682	0.0220934	0.060429	-0.0159506	0.0124783	0.204173	-0.0284719	0.0179743	0.116407
cg11890795	-0.00747949	0.0125997	0.55413	0.00702579	0.00711623	0.325931	0.0169895	0.0102505	0.100632
cg11890816	0.0397004	0.0392235	0.313955	-0.0105676	0.0221533	0.634408	-0.0129059	0.0319106	0.686771
cg11890873	-0.00500654	0.0276528	0.856702	-3.72736e-05	0.0156181	0.998101	-0.017205	0.0224971	0.446248
cg11890936	-0.018032	0.0116039	0.123416	0.00969146	0.00655381	0.142414	0.0150157	0.0094404	0.114925
cg11890939	0.0116398	0.00962403	0.229397	-0.00389217	0.00543561	0.475663	-0.00703332	0.0078297	0.371234
cg11890956	0.00417931	0.00463499	0.369433	-0.00494747	0.00261782	0.0617243	-0.00269268	0.00377083	0.476874
cg11891111	0.00282747	0.00275622	0.307488	-0.000967181	0.0015567	0.535843	-0.0018898	0.00224234	0.401404
cg11891177	-0.00297093	0.0117393	0.80074	0.00627142	0.0066303	0.34654	-0.000489489	0.00955059	0.959229
cg11891239	-0.0198763	0.0319031	0.534718	-0.00117449	0.0180187	0.948162	0.00781627	0.025955	0.76394
cg11891256	0.0180313	0.0248271	0.469402	-0.00881066	0.0140222	0.531246	-0.00309833	0.0201983	0.878402
cg11891298	-1.90044e-05	0.00400327	0.996222	-0.000634903	0.00226103	0.779454	-0.00034305	0.00325689	0.916329
cg11891322	-0.0094544	0.0236801	0.690574	-0.000468296	0.0133744	0.97214	0.00644678	0.0192651	0.738615
cg11891330	0.000230222	0.00333124	0.945043	-0.000350505	0.00188147	0.8526	-0.00142721	0.00271015	0.599649
cg11891336	-0.000495885	0.0193996	0.979659	0.00892981	0.0109568	0.417048	0.0122215	0.0157827	0.44058
cg11891377	0.000126239	0.0162752	0.993827	0.000175286	0.00919218	0.984825	-0.00261572	0.0132408	0.843807
cg11891393	0.00392565	0.00645944	0.544766	0.00272603	0.00364826	0.456724	-0.00247054	0.00525512	0.639313
cg11891395	-0.00411313	0.0109138	0.707082	-0.00114368	0.00616406	0.853188	0.00083291	0.00887899	0.925454
cg11891431	0.0190793	0.0129131	0.142744	-0.00310473	0.00729324	0.67126	-0.00748794	0.0105055	0.477686
cg11891474	-0.0199772	0.0157832	0.208613	0.0246531	0.00891429	0.00679132	0.0035621	0.0128405	0.782049
cg11891489	-0.00680385	0.0127431	0.594602	-0.00176257	0.00719722	0.807049	0.00277825	0.0103672	0.789274
cg11891503	0.00783285	0.0122494	0.524025	-0.00183837	0.00691843	0.791013	-0.00586002	0.00996562	0.557869
cg11891504	0.00291175	0.002729	0.288608	0.000643518	0.00154133	0.677219	-0.00255243	0.0022202	0.25309
cg11891591	0.00292635	0.0171036	0.864501	-0.00377403	0.00966001	0.696877	0.00345999	0.0139147	0.804146
cg11891609	0.00442964	0.00920205	0.631323	-0.000447075	0.00519727	0.931625	5.29705e-05	0.00748639	0.994369
cg11891735	0.0180041	0.0241998	0.45867	0.00197808	0.013668	0.885226	-0.0061796	0.0196879	0.754281
cg11891833	-0.00833332	0.0230672	0.718681	0.0298566	0.0130282	0.0240644	0.0136853	0.0187665	0.467593
cg11891843	0.0242343	0.0213416	0.258918	-0.00883564	0.0120536	0.465292	-0.0127242	0.0173626	0.465399
cg11891887	0.0588857	0.0403457	0.147618	-0.0478834	0.0227871	0.0381764	-0.0466141	0.0328236	0.15874
cg11891925	0.00356883	0.0236284	0.880255	-0.0035624	0.0133452	0.790074	-0.000981811	0.019223	0.95937
cg11891983	0.000963161	0.00596501	0.872057	0.0025718	0.00336901	0.447077	-0.00345857	0.00485287	0.477734
cg11892002	0.00505579	0.0126718	0.690777	0.00625482	0.00715698	0.384284	-0.00919431	0.0103092	0.374657
cg11892027	-0.00318634	0.00915473	0.728546	0.00365496	0.00517055	0.481318	0.00268634	0.00744789	0.719111
cg11892071	-0.000468616	0.0109521	0.965958	0.00560141	0.00618571	0.3674	-0.0016549	0.00891018	0.853039
cg11892076	-0.0063517	0.0114937	0.581779	-0.00408806	0.00649158	0.530325	0.00225737	0.00935077	0.809742
cg11892080	-0.017715	0.012271	0.152028	-0.00278087	0.00693062	0.689114	0.00775925	0.00998318	0.438894
cg11892177	0.0241411	0.0213273	0.260424	0.0176004	0.0120456	0.147172	-0.0274934	0.017351	0.116292
cg11892200	0.017877	0.0172166	0.301659	-0.00654644	0.00972385	0.502382	-0.00883592	0.0140067	0.529616
cg11892307	-0.00522289	0.0132722	0.69479	0.00290366	0.00749609	0.699332	-0.00138153	0.0107977	0.898454
cg11892345	-0.0177135	0.0161714	0.276045	0.00359921	0.00913356	0.694389	0.0186138	0.0131564	0.160294
cg11892349	-0.0100453	0.0135054	0.458781	0.0106648	0.00762781	0.165225	0.00180233	0.0109874	0.870041
cg11892366	-0.0251323	0.0155021	0.108183	0.00680465	0.0087555	0.438921	0.0253967	0.0126118	0.0467806
cg11892372	0.00363492	0.0214717	0.865918	-0.0164644	0.0121271	0.177691	-0.00400169	0.0174684	0.819283
cg11892415	0.0072309	0.0108236	0.505661	0.00396615	0.00611312	0.517989	-0.0119381	0.00880561	0.178298
cg11892665	-0.0116125	0.00859474	0.179769	0.00763566	0.00485427	0.118947	0.00539317	0.00699231	0.442385
cg11892747	-0.00086624	0.00293731	0.768687	-4.97585e-05	0.00165898	0.976133	-0.000528473	0.00238967	0.825436
cg11892770	-0.0242511	0.0180335	0.181801	0.00811889	0.0101852	0.427306	0.0134003	0.0146713	0.363289
cg11892781	-0.00555784	0.0109473	0.612811	0.00198636	0.00618299	0.748696	0.00379753	0.00890626	0.67076
cg11892946	-0.0100483	0.0353619	0.77689	0.0121067	0.0199722	0.545798	0.0210119	0.0287689	0.466908
cg11892980	0.021406	0.0206429	0.302302	-0.00265028	0.011659	0.820651	-0.00953324	0.0167941	0.571569
cg11892997	-0.0106217	0.00595155	0.077404	0.00590194	0.00336141	0.0822479	0.00533631	0.00484192	0.273115
cg11893004	-0.00614932	0.0288834	0.831846	0.0319464	0.0163132	0.0530365	-0.00956436	0.0234983	0.684878
cg11893050	0.0128081	0.0153261	0.405351	-0.00185336	0.00865609	0.830906	-0.00924006	0.0124686	0.460426
cg11893101	0.00971883	0.0153373	0.527771	-0.00355491	0.00866245	0.682422	-0.00313581	0.0124778	0.802099
cg11893121	-0.0291988	0.0174305	0.0970913	0.00731095	0.00984464	0.459481	0.0325361	0.0141807	0.0239017
cg11893127	0.0305226	0.0358359	0.396438	-0.0344031	0.0202399	0.0923471	-0.00431952	0.0291545	0.882521
cg11893139	0.0135072	0.0102863	0.192205	-0.00333425	0.00580964	0.567339	-0.0123053	0.00836847	0.144647
cg11893144	0.0161086	0.00694779	0.022499	4.36632e-05	0.00392408	0.991145	-0.013221	0.00565243	0.0213666
cg11893186	-0.0020122	0.00370575	0.588367	-0.000475	0.00209299	0.820937	0.000294094	0.00301484	0.92249
cg11893236	0.00289544	0.00292022	0.323877	-0.000915007	0.00164933	0.580312	-0.00170572	0.00237577	0.474487
cg11893281	0.0016472	0.0159981	0.918203	-0.0109089	0.00903565	0.230215	0.000995778	0.0130154	0.939171
cg11893323	-0.00393257	0.00402201	0.330599	0.000312678	0.00227161	0.890803	0.00334583	0.00327213	0.309051
cg11893399	0.00216289	0.00811254	0.790329	-0.00373836	0.00458192	0.41654	-0.00343237	0.00660001	0.604198
cg11893435	0.00172743	0.010512	0.86981	0.000844818	0.00593711	0.88714	-0.00143237	0.00855209	0.867331
cg11893439	-0.0134398	0.0317644	0.673143	-0.0118383	0.0179404	0.510886	-0.00281814	0.0258421	0.913384
cg11893448	-0.0018345	0.00512589	0.721196	0.00420118	0.00289508	0.149932	0.00189255	0.0041702	0.650957
cg11893488	0.00236564	0.00684181	0.730262	0.00109424	0.00386422	0.777642	-0.000280217	0.0055662	0.959952
cg11893511	-0.00513799	0.0149787	0.732318	0.0116197	0.00845989	0.172728	0.00468359	0.012186	0.701558
cg11893539	-0.00255647	0.0205548	0.901274	0.0150994	0.0116093	0.196434	-0.0102006	0.0167225	0.543281
cg11893547	-0.00881216	0.0222927	0.693486	0.00359086	0.0125908	0.776095	0.0146034	0.0181364	0.422655
cg11893552	-0.0145199	0.02358	0.539473	0.0031737	0.0133179	0.812143	0.00869938	0.0191837	0.651207
cg11893652	-0.000611125	0.00373704	0.870436	-0.00163283	0.00211066	0.441023	0.00166564	0.00304029	0.585037
cg11893730	-0.0240616	0.0327208	0.463875	0.00948634	0.0184805	0.608886	-0.00939319	0.0266202	0.724952
cg11893742	-0.00194348	0.00975691	0.842527	0.0025002	0.00551066	0.651045	0.000231456	0.0079378	0.976797
cg11893763	0.0167799	0.0194477	0.390343	-0.0045398	0.010984	0.680282	-0.00739017	0.0158218	0.641475
cg11893811	0.00186085	0.00265409	0.484886	-0.00141104	0.00149902	0.34886	-0.00135036	0.00215925	0.533175
cg11893820	0.00529668	0.0303275	0.861715	-0.0021988	0.0171288	0.89812	-0.00566189	0.0246731	0.818977
cg11893846	0.012194	0.013996	0.385746	-0.0141785	0.00790485	0.0759539	0.000850297	0.0113865	0.940625
cg11893918	-0.00177055	0.0123682	0.886463	0.00833712	0.00698551	0.235559	-0.00718565	0.0100622	0.47685
cg11893951	0.00393988	0.03468	0.909782	-0.013743	0.0195871	0.484569	-0.00186106	0.0282141	0.947542
cg11893955	-0.0256026	0.0283865	0.369305	-0.00984985	0.0160325	0.540397	0.0181423	0.023094	0.434007
cg11894057	-0.0270682	0.0183937	0.144333	0.00468362	0.0103887	0.653102	0.0146156	0.0149644	0.331124
cg11894083	0.011978	0.00883026	0.178067	-0.000377178	0.00498729	0.939869	-0.00948778	0.00718392	0.189678
cg11894100	0.00648733	0.00440145	0.143711	-0.0050005	0.00248592	0.0470152	-0.00598053	0.00358083	0.0980802
cg11894108	-0.0145965	0.0122075	0.234698	0.00164134	0.00689471	0.812333	0.00600413	0.00993146	0.546871
cg11894257	0.00818892	0.0126825	0.519992	-0.000674302	0.00716302	0.925193	-0.000918472	0.0103179	0.92925
cg11894273	0.00873506	0.0080138	0.278385	-0.000207813	0.00452616	0.963472	-0.00814864	0.00651969	0.21433
cg11894282	0.0274062	0.0157891	0.085747	-0.00774714	0.00891759	0.387107	-0.0188169	0.0128453	0.146153
cg11894315	0.00179204	0.0065446	0.7848	-0.000348918	0.00369636	0.924988	8.46365e-06	0.0053244	0.998735
cg11894324	0.00284867	0.00815039	0.727454	-0.000878891	0.0046033	0.848978	-0.00243299	0.00663081	0.714468
cg11894388	0.0176011	0.0293174	0.549651	-0.0179422	0.0165583	0.281212	-0.0112525	0.0238514	0.638135
cg11894422	-0.00578997	0.0234963	0.805873	-0.00668304	0.0132706	0.615675	0.00277117	0.0191156	0.885033
cg11894440	0.00737954	0.0116542	0.528073	-0.00639261	0.00658225	0.333845	0.00225173	0.00948138	0.812773
cg11894474	-0.0155796	0.0337854	0.645725	0.0226273	0.0190818	0.238567	0.0138764	0.0274863	0.614798
cg11894504	-0.0466137	0.0420226	0.270037	0.0403845	0.0237342	0.0920135	0.0188496	0.0341878	0.582645
cg11894631	0.0228934	0.0140632	0.106758	-0.00214621	0.00794282	0.787569	-0.0199564	0.0114412	0.0842497
cg11894649	0.0163465	0.0251821	0.517771	-0.0198256	0.0142227	0.166489	-0.00313781	0.0204871	0.878587
cg11894654	0.00203588	0.00319649	0.525669	-0.00245066	0.00180537	0.177762	-0.00133882	0.00260053	0.607833
cg11894687	-0.0567165	0.018449	0.00273404	0.0236325	0.0104199	0.0255228	0.0513306	0.0150093	0.00091445
cg11894690	0.0079308	0.00986181	0.423232	-0.00134288	0.00556991	0.809985	-0.00279303	0.00802315	0.728496
cg11894698	-0.0155659	0.0127392	0.224681	0.0105185	0.00719503	0.146966	0.00581242	0.010364	0.576196
cg11894730	-0.00792747	0.00966536	0.414096	0.0178019	0.00545895	0.00152749	0.00405516	0.00786332	0.607222
cg11894738	0.0226113	0.0143565	0.118483	-0.00302684	0.00810851	0.709738	-0.0123032	0.0116799	0.294764
cg11894854	-0.00154069	0.0210268	0.941739	0.00646053	0.0118758	0.587672	-0.0109121	0.0171065	0.525031
cg11894856	0.01147	0.00918758	0.214848	-0.0119542	0.0051891	0.0233506	-0.00712383	0.00747462	0.3429
cg11894898	-0.00676245	0.0180305	0.708429	0.0135172	0.0101835	0.187475	0.0128233	0.0146688	0.384155
cg11894950	0.00187015	0.016123	0.907896	0.00207143	0.00910622	0.820529	0.00118694	0.013117	0.928084
cg11894951	0.00368362	0.00519699	0.480132	-0.00327611	0.00293524	0.267095	-0.000133031	0.00422805	0.974964
cg11895044	0.00892997	0.0387491	0.818217	0.000835184	0.0218853	0.969636	-0.0108229	0.0315246	0.732096
cg11895240	0.00536337	0.00566239	0.345871	-0.00174109	0.00319809	0.587393	-0.00613834	0.00460668	0.18579
cg11895285	-0.000744901	0.00463871	0.872752	0.00243618	0.00261992	0.354724	0.00263787	0.00377385	0.486216
cg11895316	0.0155217	0.0224047	0.490081	-0.00560599	0.0126541	0.658729	0.000132107	0.0182275	0.994232
cg11895394	-0.0202738	0.0366939	0.581855	-0.0172256	0.0207246	0.407899	0.0244111	0.0298526	0.4155
cg11895418	-0.00275569	0.00321353	0.393247	-0.00064584	0.00181499	0.722728	0.000445006	0.00261439	0.865193
cg11895451	-0.00065685	0.0183519	0.971521	-0.0100034	0.0103651	0.336866	-0.0013858	0.0149303	0.926238
cg11895474	0.005316	0.00539025	0.326451	-0.00450667	0.00304439	0.141996	-0.00288789	0.00438527	0.511734
cg11895596	-6.35555e-05	0.0146677	0.996552	0.00142279	0.00828427	0.863991	-0.00711157	0.011933	0.552578
cg11895615	0.00388201	0.00629178	0.538667	0.0028536	0.00355357	0.423905	-0.000547173	0.00511872	0.91509
cg11895617	-0.00395969	0.0074134	0.594464	0.00517366	0.00418706	0.21955	-0.00071101	0.00603123	0.906398
cg11895627	-0.0226707	0.0128479	0.0807563	0.00465644	0.00725644	0.522568	0.0161992	0.0104525	0.124415
cg11895632	0.0453017	0.0195973	0.0228925	-0.0115058	0.0110685	0.301125	-0.0322264	0.0159436	0.045978
cg11895704	0.0128313	0.0147729	0.387206	-0.00561125	0.00834369	0.502839	-0.00442671	0.0120186	0.713429
cg11895716	-0.00619774	0.01128	0.583948	0.00181249	0.00637087	0.77663	-0.00144986	0.00917688	0.874789
cg11895717	0.00394961	0.00203387	0.0550182	-0.00296676	0.00114872	0.0112822	-0.000555137	0.00165467	0.737967
cg11895733	0.0922416	0.0445188	0.0408948	-0.0394497	0.025144	0.119883	-0.0811678	0.0362186	0.0272795
cg11895775	-0.00768168	0.0117426	0.514533	0.0150907	0.00663217	0.0250613	-0.00231383	0.00955328	0.809129
cg11895804	-0.0204734	0.0153281	0.184747	0.00406353	0.00865721	0.63984	0.0027505	0.0124702	0.82589
cg11895806	0.00336561	0.0150793	0.823849	0.000567458	0.00851673	0.947013	0.00529983	0.0122679	0.666684
cg11895821	0.0317474	0.0252515	0.211653	-0.0103253	0.014262	0.470806	-0.0379275	0.0205436	0.0678818
cg11895835	0.0200627	0.0432807	0.643999	0.00193575	0.0244447	0.937044	-0.000958031	0.0352113	0.978349
cg11895950	-0.000916719	0.0030548	0.764744	-0.000990496	0.00172534	0.567224	0.00193501	0.00248526	0.438094
cg11895952	0.000298844	0.00224725	0.89448	-0.000435883	0.00126924	0.732017	0.000824684	0.00182827	0.652932
cg11895993	0.00140253	0.021318	0.947678	-0.000468731	0.0120403	0.969025	0.00134882	0.0173434	0.938168
cg11896012	0.00947663	0.0104233	0.365487	-0.00409928	0.00588703	0.487874	-0.00881392	0.00847995	0.301184
cg11896024	-0.020076	0.0458873	0.662706	0.0173823	0.0259169	0.503994	0.0152323	0.0373319	0.684148
cg11896068	0.0075627	0.0164293	0.646308	-0.00624243	0.00927919	0.502699	-0.00208283	0.0133662	0.876489
cg11896100	0.0559588	0.0264196	0.0366982	0.0164491	0.0149217	0.273004	-0.0405744	0.0214939	0.0620222
cg11896104	0.00557243	0.00889115	0.532287	0.00351577	0.00502168	0.485513	-0.00396186	0.00723345	0.585134
cg11896111	-0.0491795	0.0353258	0.167023	0.0290404	0.0199518	0.14872	0.0308573	0.0287396	0.2856
cg11896170	-0.0240337	0.0120428	0.0487433	0.00541446	0.00680171	0.427931	0.011034	0.00979749	0.262828
cg11896202	0.00478449	0.010591	0.652447	-0.0084929	0.00598175	0.158838	-0.00209843	0.00861638	0.808097
cg11896211	-0.00465052	0.00315127	0.143214	0.00240303	0.00177982	0.180076	0.000340156	0.00256374	0.894719
cg11896246	0.0564494	0.0389131	0.150069	-0.0157753	0.0219779	0.474601	-0.0269954	0.031658	0.395895
cg11896266	-0.0138568	0.0203641	0.497822	-0.00704621	0.0115016	0.541539	0.00275708	0.0165674	0.868172
cg11896271	0.00596094	0.00665474	0.372585	-0.00352237	0.00375857	0.350981	-0.0050484	0.00541401	0.353386
cg11896292	-0.0315632	0.0355072	0.37622	0.0120525	0.0200543	0.549231	0.0119638	0.0288871	0.679665
cg11896307	0.00541743	0.0276065	0.844831	0.0313572	0.015592	0.047061	-0.027063	0.0224595	0.231117
cg11896316	-0.0188326	0.0193412	0.332601	-0.00324626	0.0109238	0.766964	0.020369	0.0157352	0.19854
cg11896345	0.00127008	0.00418725	0.762288	-0.000349585	0.00236494	0.882789	0.00192592	0.00340657	0.573124
cg11896398	-0.0149439	0.0172263	0.387785	-0.00168262	0.00972933	0.863053	0.0185184	0.0140146	0.189455
cg11896546	-0.0266532	0.0271508	0.328677	0.00732751	0.0153346	0.633828	0.0263778	0.0220887	0.235292
cg11896550	0.0193667	0.0196972	0.32792	-0.00187397	0.0111249	0.866577	-0.00787304	0.0160248	0.624309
cg11896587	0.0105671	0.0131032	0.421934	-0.00278569	0.00740064	0.707424	-0.00680213	0.0106602	0.524906
cg11896623	0.00280364	0.00517222	0.589009	-0.00410049	0.00292124	0.163576	-0.00319245	0.00420789	0.449865
cg11896633	-0.00241617	0.019312	0.900691	-0.00352015	0.0109073	0.747585	-0.00260859	0.0157114	0.868474
cg11896764	-0.000115686	0.0162848	0.994346	0.0193522	0.0091976	0.0379335	-0.00930765	0.0132486	0.48401
cg11896795	-0.00413297	0.00665682	0.536131	0.00485895	0.00375974	0.19927	0.00300112	0.0054157	0.580737
cg11896799	0.00559742	0.0104067	0.59189	-0.00344305	0.00587768	0.559367	-0.000247461	0.00846647	0.976742
cg11896821	0.00053873	0.00855317	0.949906	0.00156091	0.00483079	0.747296	-0.00497365	0.00695849	0.476457
cg11896884	-0.0073745	0.0146697	0.616301	-0.005976	0.00828539	0.472461	-0.000986221	0.0119347	0.93431
cg11896894	-0.0144158	0.0148054	0.332611	0.00399844	0.00836202	0.633596	0.00954394	0.012045	0.430068
cg11896923	-0.00490044	0.0266458	0.854464	-0.00711512	0.0150494	0.637419	-0.00517145	0.0216779	0.811946
cg11896962	0.0267019	0.0492341	0.588812	0.000659925	0.0278072	0.981115	-0.00274902	0.0400548	0.945423
cg11897052	0.0304927	0.0232373	0.192508	-0.00133953	0.0131243	0.918914	-0.017569	0.0189049	0.354998
cg11897054	0.00584262	0.0105737	0.581822	-0.00206336	0.00597198	0.730455	-0.00851417	0.00860232	0.324732
cg11897075	-0.0268795	0.0143866	0.0646983	0.00835953	0.00812551	0.306106	0.0114319	0.0117044	0.331111
cg11897120	0.0243203	0.0160977	0.134059	0.00110262	0.0090919	0.903721	-0.0218144	0.0130964	0.0989706
cg11897145	0.00775623	0.00547865	0.160028	-0.00604333	0.00309431	0.0536665	-0.00401087	0.00445719	0.370398
cg11897209	0.00742315	0.00682931	0.279723	-0.00622211	0.00385716	0.109932	-0.00364918	0.00555603	0.512852
cg11897219	-0.0284845	0.0259426	0.274903	-0.000534394	0.0146523	0.97098	0.0249512	0.0211058	0.239989
cg11897279	-0.000590444	0.00331366	0.858946	-0.000795261	0.00187154	0.671824	0.00308065	0.00269585	0.255932
cg11897304	0.00573775	0.00556472	0.305035	0.00202931	0.00314293	0.52	-0.00343679	0.00452722	0.449592
cg11897311	0.0215002	0.0122342	0.0819743	-0.00808649	0.0069098	0.244721	-0.0180586	0.00995318	0.0726832
cg11897314	0.00138388	0.00349683	0.693147	-0.00238043	0.00197499	0.230996	0.000695402	0.00284487	0.8074
cg11897365	-0.00945123	0.0297305	0.75124	0.00919695	0.0167917	0.585137	0.00952256	0.0241875	0.69466
cg11897377	-0.037465	0.0214621	0.0840079	0.021879	0.0121217	0.0741532	0.00738479	0.0174606	0.673266
cg11897378	0.00213495	0.00945132	0.821758	-0.00243566	0.00533806	0.649197	-0.00186886	0.00768918	0.808474
cg11897387	-0.011039	0.0209998	0.600306	0.0103179	0.0118606	0.386462	0.00850053	0.0170846	0.619911
cg11897433	-0.00453119	0.00582814	0.438756	-0.00347262	0.00329171	0.294037	0.000570047	0.00474153	0.904552
cg11897446	0.00484268	0.00814275	0.5534	0.00607378	0.00459899	0.189684	-0.00415272	0.00662459	0.532206
cg11897539	-0.0102247	0.00980241	0.299476	0.000423688	0.00553636	0.939155	0.00588513	0.00797482	0.4623
cg11897577	-0.0021295	0.0088715	0.810802	0.00223652	0.00501058	0.656323	0.00453078	0.00721747	0.531626
cg11897625	-0.0195789	0.0219499	0.374587	0.00913714	0.0123972	0.462862	0.00747794	0.0178575	0.67631
cg11897636	7.05297e-05	0.0198791	0.997176	-0.00433549	0.0112276	0.700227	0.000121979	0.0161728	0.993998
cg11897673	0.00222401	0.00625887	0.7231	0.000436607	0.00353498	0.901956	-0.00339182	0.00509194	0.506902
cg11897689	0.0124652	0.0301681	0.680369	-0.0164746	0.0170388	0.335981	-0.0390413	0.0245434	0.114897
cg11897701	-0.00498948	0.0140352	0.722981	0.0129246	0.00792701	0.106217	0.0074999	0.0114184	0.512833
cg11897706	-0.0584855	0.0393023	0.139937	0.0196241	0.0221978	0.378828	0.0292132	0.0319747	0.363151
cg11897736	0.00421549	0.0119258	0.724491	0.00266787	0.00673566	0.692906	-0.00286524	0.00970235	0.768379
cg11897776	0.0677322	0.0354121	0.0587078	-0.0317287	0.0200006	0.115873	-0.0540827	0.0288097	0.0634601
cg11897824	0.000939905	0.00404315	0.816659	-0.00103144	0.00228355	0.652495	-0.000896656	0.00328933	0.785738
cg11897831	-0.00123518	0.00335865	0.713844	0.00111181	0.00189695	0.559153	0.00187242	0.00273245	0.494803
cg11897887	-0.124853	0.134748	0.356428	0.0469631	0.0761051	0.538612	0.0479499	0.109625	0.662785
cg11897895	-0.0178526	0.0122194	0.147213	-0.00228227	0.00690148	0.741583	0.0123188	0.00994121	0.218245
cg11897902	-0.00405982	0.0159702	0.799864	0.00142725	0.00901991	0.874599	0.00444964	0.0129927	0.732729
cg11897909	0.00094266	0.0121161	0.938144	-0.00181023	0.00684311	0.791924	-0.00277796	0.00985712	0.778674
cg11898009	-0.00750367	0.0260075	0.773558	-0.00116729	0.0146889	0.936823	0.000647894	0.0211586	0.975634
cg11898162	0.0105909	0.0106665	0.323198	-0.0010429	0.00602441	0.86292	-0.0112245	0.00867783	0.19889
cg11898209	0.00242516	0.0134935	0.857737	-0.0130296	0.00762108	0.0904889	0.00551423	0.0109777	0.616576
cg11898212	-0.00543522	0.0222783	0.807764	0.0125534	0.0125827	0.320895	-0.00578379	0.0181246	0.750321
cg11898246	-0.00990468	0.0100029	0.324525	0.0012975	0.00564961	0.818833	0.00515724	0.00813795	0.527736
cg11898303	0.00154548	0.0270277	0.954517	0.00277123	0.0152651	0.856318	0.00331622	0.0219885	0.880431
cg11898317	0.014463	0.010862	0.186106	0.00354672	0.00613482	0.564503	-0.0173241	0.00883687	0.0527843
cg11898358	0.0125235	0.0187962	0.506798	-0.0174142	0.010616	0.104134	-0.00596065	0.0152918	0.697534
cg11898431	-0.0235533	0.0282333	0.406175	0.0136955	0.015946	0.392511	0.0165334	0.0229694	0.473361
cg11898450	0.0411857	0.0311397	0.189043	-0.035085	0.0175876	0.0488337	-0.0222906	0.0253339	0.381081
cg11898486	0.00143065	0.0189787	0.940064	-0.00489108	0.0107191	0.649186	-0.0183414	0.0154402	0.237745
cg11898502	-0.00525136	0.00891451	0.557164	0.000932059	0.00503488	0.853517	-0.000927493	0.00725246	0.898501
cg11898538	-0.0293952	0.0286199	0.306906	0.0100523	0.0161644	0.535465	0.0187811	0.0232839	0.421844
cg11898551	0.00513605	0.0111179	0.645132	0.000301156	0.00627933	0.961846	-0.00280755	0.00904503	0.756919
cg11898571	-0.0537381	0.0258446	0.0402033	0.0255351	0.0145969	0.0833616	0.0446607	0.0210261	0.0361817
cg11898646	-0.0333216	0.0282891	0.24169	0.0182116	0.0159775	0.257137	0.0216081	0.0230148	0.350101
cg11898648	-0.0218807	0.0147079	0.140043	0.0102575	0.00830693	0.219853	0.0169025	0.0119657	0.160947
cg11898659	-0.0195991	0.0224892	0.385617	-0.00135014	0.0127018	0.915565	0.00785654	0.0182962	0.668569
cg11898684	0.00262555	0.0410624	0.949148	-0.016813	0.0231918	0.470207	-0.0239253	0.0334066	0.47558
cg11898688	0.0178404	0.0158144	0.262029	-0.000614647	0.00893192	0.945277	-0.0134185	0.0128659	0.29954
cg11898695	-0.0122335	0.0104334	0.243827	-0.00334223	0.00589273	0.57189	0.00595376	0.00848816	0.484704
cg11898803	-0.00573642	0.0123448	0.643189	0.00349806	0.00697228	0.616997	0.00352069	0.0100432	0.726675
cg11898816	-0.0133025	0.00971548	0.174063	-0.00364927	0.00548726	0.507584	0.0104025	0.00790409	0.191215
cg11898878	0.00872384	0.00986368	0.378623	-0.000544305	0.00557096	0.922367	-0.00857763	0.00802467	0.287737
cg11898958	0.0408369	0.0230876	0.0800418	-0.00435171	0.0130398	0.739299	-0.0334575	0.0187831	0.0779679
cg11899005	0.00153372	0.0133985	0.9091	0.00328767	0.00756743	0.664916	0.00897197	0.0109005	0.41246
cg11899080	0.0392117	0.0224068	0.0832496	-0.0170987	0.0126552	0.179769	-0.0159137	0.0182292	0.384808
cg11899121	-0.0715587	0.0294372	0.0168795	0.0319958	0.016626	0.0571994	0.0491745	0.0239489	0.0427064
cg11899201	-0.0108859	0.0192696	0.573414	-0.00692693	0.0108834	0.525954	0.00328247	0.0156769	0.834584
cg11899239	0.0025418	0.0116365	0.827546	-0.00462663	0.00657224	0.483124	0.00177759	0.00946695	0.851447
cg11899277	0.0107839	0.0129041	0.405356	0.00042295	0.00728817	0.953841	-0.0145749	0.0104982	0.168186
cg11899325	-0.0235061	0.0602858	0.697448	-0.0381237	0.0340491	0.265593	0.015125	0.0490459	0.758445
cg11899374	-0.00262377	0.0048489	0.589663	0.0039431	0.00273864	0.15311	0.00226834	0.00394486	0.566602
cg11899448	0.0112992	0.0226843	0.619527	0.00561134	0.012812	0.662368	-0.0076823	0.018455	0.678121
cg11899483	0.013325	0.0175362	0.449165	0.00317465	0.00990437	0.749249	-0.00826368	0.0142667	0.563764
cg11899535	0.000302947	0.0145259	0.983403	0.00228471	0.00820416	0.781229	0.0116255	0.0118176	0.327667
cg11899566	0.0329964	0.0354286	0.353962	-0.0332122	0.0200099	0.100155	-0.0425503	0.0288232	0.143082
cg11899596	-0.0345145	0.0297081	0.248144	0.0150256	0.016779	0.372715	0.0325875	0.0241693	0.180669
cg11899614	-0.00615204	0.0253132	0.808485	0.00132045	0.0142968	0.926601	0.00325033	0.0205937	0.874915
cg11899622	0.0184816	0.0115763	0.113598	-0.00145033	0.00653827	0.824914	-0.00999965	0.00941802	0.290955
cg11899762	0.0174449	0.0317151	0.583537	-0.000978812	0.0179125	0.956533	0.00697744	0.025802	0.787404
cg11899796	-0.0216448	0.0128138	0.0943655	0.00600497	0.0072372	0.408704	0.0132126	0.0104248	0.208008
cg11899804	-0.00901453	0.00912892	0.325844	0.00782521	0.00515597	0.13231	-0.000979681	0.00742689	0.895326
cg11899815	0.0596538	0.0366917	0.107202	-0.05332	0.0207233	0.0115829	-0.0465861	0.0298508	0.121834
cg11899891	0.00465586	0.00328963	0.160147	4.91724e-05	0.00185797	0.97894	-0.00414783	0.0026763	0.124404
cg11899968	0.0200235	0.0407922	0.624618	0.01148	0.0230392	0.619404	0.00125359	0.0331868	0.969945
cg11899970	0.0055966	0.00369884	0.13348	-0.00411435	0.00208909	0.0517251	-0.0043575	0.00300921	0.150794
cg11899992	-0.00156681	0.00769567	0.839091	0.00469473	0.00434648	0.282738	0.00352603	0.00626086	0.574595
cg11900016	0.00617474	0.0303866	0.839395	0.00635817	0.0171622	0.711828	-0.000755845	0.0247212	0.975671
cg11900078	0.0203426	0.011877	0.0899177	0.000393717	0.0067081	0.953316	-0.0154084	0.00966266	0.114013
cg11900091	-0.014508	0.0165958	0.384148	0.00366193	0.0093732	0.696881	0.0143137	0.0135016	0.291683
cg11900120	-0.00286905	0.0109499	0.79386	-7.43943e-05	0.00618448	0.990427	0.00164732	0.00890841	0.853676
cg11900186	-0.00643663	0.0328446	0.845038	0.0208582	0.0185505	0.263589	-0.00466191	0.026721	0.861859
cg11900210	-0.04848	0.0286563	0.0938666	0.00321385	0.016185	0.843011	0.0273871	0.0233136	0.242951
cg11900250	-0.0212481	0.0164595	0.199765	-0.00170064	0.00929627	0.855224	0.0240518	0.0133908	0.0755519
cg11900272	-0.0261935	0.0186961	0.164368	0.0034898	0.0105595	0.741735	0.00872381	0.0152103	0.56759
cg11900273	0.0381851	0.0194977	0.0530209	-0.0158417	0.0110122	0.153461	-0.0188363	0.0158625	0.237911
cg11900294	-0.00688467	0.0208431	0.741871	-0.0053119	0.0117721	0.652821	0.00397015	0.016957	0.815372
cg11900309	-0.00610529	0.0276412	0.825648	0.00496789	0.0156116	0.750998	-0.00572462	0.0224877	0.799591
cg11900328	0.0439391	0.0292988	0.13691	-0.0107837	0.0165478	0.51614	-0.0425988	0.0238363	0.0770062
cg11900393	-0.00499843	0.0105266	0.635958	0.00741595	0.00594536	0.215241	-0.00126699	0.00856397	0.882691
cg11900447	-0.0429311	0.0211563	0.045146	0.0154548	0.011949	0.198913	0.0253081	0.0172119	0.14466
cg11900465	-0.00817212	0.0103268	0.430651	-0.00719713	0.00583253	0.220168	0.00890267	0.00840144	0.291904
cg11900509	-0.0302188	0.0409899	0.462747	0.0157306	0.0231509	0.498435	0.0315208	0.0333476	0.346871
cg11900591	0.00219987	0.0153459	0.886306	0.00206917	0.00866727	0.811811	0.00224643	0.0124847	0.857576
cg11900711	-0.0131277	0.0196861	0.506433	-0.00530293	0.0111186	0.634465	0.00714121	0.0160157	0.656663
cg11900736	-0.014028	0.0193573	0.47037	0.00915217	0.0109329	0.404561	0.0148624	0.0157482	0.347619
cg11900739	-0.011043	0.0214156	0.607259	0.0143698	0.0120954	0.23769	-0.00324867	0.0174228	0.852469
cg11900742	0.036736	0.0178685	0.0424498	0.00126569	0.010092	0.900452	-0.025908	0.014537	0.0778127
cg11900753	-0.0351459	0.021863	0.111151	0.00692194	0.0123481	0.576373	0.0261653	0.0177868	0.144482
cg11900799	0.0253353	0.0465899	0.587818	0.0111142	0.0263137	0.67368	-0.00982761	0.0379035	0.795963
cg11900861	0.00363768	0.00350101	0.301344	-0.00284487	0.00197735	0.153414	-0.000530394	0.00284827	0.85266
cg11900923	0.0562596	0.0251301	0.0274355	-0.0311257	0.0141934	0.0306748	-0.0440128	0.0204448	0.0337921
cg11901034	-0.00897765	0.00839671	0.287612	-0.000338243	0.00474242	0.943286	0.00667872	0.0068312	0.330641
cg11901188	0.00667833	0.00342832	0.0542775	-0.00279947	0.0019363	0.151428	0.000132441	0.00278914	0.962224
cg11901248	0.00416218	0.00558836	0.458179	-0.00147002	0.00315628	0.642432	-0.00212948	0.00454645	0.640551
cg11901271	-0.00856193	0.0234177	0.715438	0.00383598	0.0132262	0.772407	0.00249722	0.0190516	0.895983
cg11901272	0.00558156	0.00720379	0.440318	-0.000440372	0.00406867	0.914031	-0.00525978	0.00586069	0.37167
cg11901362	0.0184795	0.0422568	0.662846	-0.00543683	0.0238665	0.820275	-0.0198958	0.0343783	0.564098
cg11901428	0.00630605	0.0113151	0.578584	-0.00694001	0.0063907	0.280163	-0.00618199	0.00920546	0.503446
cg11901469	0.00354515	0.00678654	0.602585	-0.00691751	0.003833	0.0741892	-0.000201548	0.00552123	0.970955
cg11901478	-0.00195818	0.00291122	0.502763	0.0013355	0.00164424	0.418631	-0.000824173	0.00236844	0.728601
cg11901510	-0.0187146	0.018406	0.31177	0.0110831	0.0103956	0.288987	0.00615646	0.0149744	0.681872
cg11901526	0.00543963	0.0084456	0.521029	0.00376236	0.00477004	0.432163	-0.00974769	0.00687098	0.159166
cg11901544	0.00537465	0.0035154	0.129514	-0.00081398	0.00198548	0.682726	-0.00448485	0.00285998	0.120072
cg11901646	0.000557212	0.00703744	0.937052	0.00260324	0.00397471	0.514035	0.000700633	0.00572536	0.902854
cg11901680	0.00281823	0.0118933	0.813182	-0.00615095	0.00671726	0.362076	-0.0112091	0.00967585	0.249491
cg11901695	-0.0026461	0.00466375	0.571757	-0.00288621	0.00263407	0.275885	0.00287458	0.00379423	0.450497
cg11901715	-0.0127493	0.0153373	0.407846	0.00353475	0.00866242	0.684123	0.00702669	0.0124777	0.574627
cg11901750	-0.00194807	0.00238437	0.415903	-0.000919181	0.00134668	0.496501	0.000952869	0.00193982	0.624373
cg11901833	0.0153162	0.0109292	0.164252	0.000559778	0.00617276	0.927928	-0.0119052	0.00889153	0.183688
cg11901843	-0.00711756	0.0177084	0.68861	0.00475826	0.0100016	0.635312	0.00793306	0.0144068	0.583129
cg11901929	0.00146068	0.0088399	0.869098	0.00244474	0.00499273	0.625469	0.0012348	0.00719176	0.86403
cg11901953	-0.0382996	0.0156904	0.0164429	0.0071315	0.00886186	0.422917	0.0227628	0.012765	0.0776478
cg11901954	0.00289283	0.00359106	0.422444	-0.001719	0.00202821	0.398758	0.00235066	0.00292153	0.422999
cg11902004	-0.000575396	0.0123816	0.963029	-0.00661706	0.00699307	0.346358	0.00509383	0.0100731	0.614214
cg11902058	-0.00628639	0.00854868	0.463875	0.00276923	0.00482825	0.567588	0.0043768	0.00695484	0.530606
cg11902062	-0.0016208	0.00787189	0.837298	0.00530441	0.00444601	0.235721	0.00153519	0.00640423	0.811052
cg11902093	-0.0149132	0.0173255	0.391467	0.000917959	0.00978534	0.925452	0.0172676	0.0140952	0.223487
cg11902170	-0.000412138	0.0107778	0.969574	0.00921173	0.00608723	0.133425	-0.00375181	0.00876832	0.669676
cg11902180	-0.0286371	0.0303115	0.347105	-0.00665049	0.0171198	0.698513	0.031674	0.0246602	0.202023
cg11902278	0.0173556	0.0142169	0.225101	-0.00549792	0.00802963	0.495147	-0.0064292	0.0115662	0.579574
cg11902286	0.055742	0.0267103	0.039492	-0.0261806	0.0150859	0.0858063	-0.0397197	0.0217304	0.0706159
cg11902296	0.0135893	0.0176463	0.443098	0.00575322	0.00996653	0.565091	-0.00261713	0.0143562	0.855725
cg11902329	0.0182987	0.0152817	0.234029	-0.0178367	0.00863105	0.0414116	-0.00612562	0.0124326	0.623321
cg11902347	0.0458008	0.0295791	0.124745	-0.0374739	0.0167061	0.0271412	-0.0286278	0.0240643	0.237062
cg11902362	0.00907168	0.00839708	0.282644	0.00317449	0.00474263	0.504845	-0.00989539	0.0068315	0.150671
cg11902379	0.00316368	0.0101488	0.755908	-3.33061e-06	0.00573198	0.999538	0.0100749	0.00825661	0.225307
cg11902380	0.0785661	0.0332554	0.0201275	-0.00925716	0.0187825	0.623213	-0.0546315	0.0270551	0.0461904
cg11902406	0.0543585	0.0227723	0.0189033	-0.0259593	0.0128617	0.0462876	-0.0467253	0.0185265	0.0132775
cg11902408	-0.0191903	0.0173137	0.270408	0.0135925	0.00977869	0.167673	0.00953253	0.0140857	0.500156
cg11902424	0.0109814	0.0196002	0.576575	-0.00317497	0.0110701	0.774867	-0.0127958	0.0159459	0.424233
cg11902458	0.010108	0.00774428	0.194873	-0.00499001	0.00437393	0.256712	-0.00261221	0.00630041	0.679335
cg11902539	-0.0151172	0.0147443	0.307749	0.00399239	0.00832749	0.632706	0.00996055	0.0119953	0.408347
cg11902543	0.00572709	0.0255617	0.823185	-0.0141064	0.0144371	0.33093	-0.012953	0.0207959	0.53482
cg11902554	-0.05382	0.0320745	0.0965391	0.0200666	0.0181155	0.270703	0.0476373	0.0260944	0.0709601
cg11902557	-0.0050937	0.00672131	0.450363	0.00259111	0.00379616	0.496496	0.00131209	0.00546817	0.810869
cg11902630	0.0205126	0.0396941	0.606483	-0.0206142	0.022419	0.360094	-0.0383354	0.0322934	0.238059
cg11902639	0.0177206	0.0108139	0.104485	0.00303847	0.00610765	0.619961	-0.0160428	0.00879774	0.0712732
cg11902641	-0.047525	0.0178041	0.00889701	0.017083	0.0100557	0.0925223	0.0383302	0.0144847	0.00948264
cg11902653	-0.0192989	0.0237467	0.418363	0.00986929	0.013412	0.463578	0.0195779	0.0193193	0.313373
cg11902662	0.00544361	0.0113659	0.633048	-0.00342426	0.00641943	0.59495	-0.00156658	0.00924685	0.865817
cg11902726	0.00327307	0.0176444	0.853219	-0.00685532	0.00996549	0.493137	0.00561592	0.0143548	0.696481
cg11902750	-0.0114299	0.0498324	0.819061	-0.0128272	0.0281451	0.649577	-0.0150062	0.0405415	0.712074
cg11902777	0.0038324	0.0243418	0.875221	-0.00576187	0.0137482	0.676059	-0.00844093	0.0198035	0.670871
cg11902811	-0.00517341	0.00969064	0.59465	0.00550708	0.00547323	0.316804	-0.000997952	0.00788389	0.899531
cg11902822	-0.0109443	0.0140268	0.437127	0.000734242	0.00792225	0.926346	0.00430105	0.0114116	0.707061
cg11902863	0.0195452	0.0301867	0.518837	-0.00962861	0.0170493	0.573534	-0.0201949	0.0245586	0.412895
cg11902909	-0.000118708	0.0115581	0.991826	0.00636101	0.00652795	0.332244	3.24301e-05	0.00940316	0.997255
cg11902921	-0.0102339	0.00784231	0.194961	0.00344607	0.0044293	0.438433	0.00895788	0.00638016	0.163474
cg11902922	-0.0410092	0.0276412	0.141117	0.0197571	0.0156116	0.208679	0.0375506	0.0224877	0.0981444
cg11902934	-0.00412597	0.0136959	0.763858	-0.00282718	0.00773539	0.715536	0.00442545	0.0111424	0.692105
cg11902941	0.00754973	0.026972	0.780136	-0.0186574	0.0152336	0.223605	0.0102658	0.0219432	0.640942
cg11902962	0.0162176	0.0172295	0.34888	0.0042684	0.00973113	0.661893	-0.0202115	0.0140172	0.152516
cg11902992	-0.0234254	0.0270571	0.388728	0.00727846	0.0152817	0.634932	0.00989288	0.0220125	0.654121
cg11902995	0.000749495	0.0205002	0.97091	-0.00960979	0.0115784	0.408571	-0.00339024	0.0166781	0.839342
cg11903019	0.00523214	0.0185219	0.778169	0.015862	0.0104611	0.132666	-0.0123889	0.0150687	0.412978
cg11903057	-0.000421787	0.0278875	0.987964	-0.0171678	0.0157507	0.2784	-0.00599176	0.0226881	0.792263
cg11903096	-0.00310218	0.00258862	0.233654	-0.000919026	0.00146204	0.531079	0.00249916	0.00210599	0.238218
cg11903101	0.00249606	0.00810896	0.758877	0.00727695	0.0045799	0.115307	-0.00756362	0.0065971	0.254377
cg11903128	0.00246571	0.00953723	0.796536	0.00280325	0.00538658	0.603949	-0.00164781	0.00775908	0.832258
cg11903130	-0.0157629	0.00504478	0.00234236	0.0010975	0.00284927	0.700934	0.0190574	0.00410422	1.06535e-05
cg11903133	-0.0147593	0.00950473	0.123687	0.0147651	0.00536823	0.00708866	0.0138896	0.00773264	0.0755382
cg11903155	-0.00866911	0.0201787	0.668418	-0.0186502	0.0113969	0.104957	0.00573264	0.0164166	0.727689
cg11903164	0.00376143	0.00370272	0.3122	0.000948521	0.00209128	0.651148	-0.00629554	0.00301237	0.0392164
cg11903177	0.000375609	0.00350918	0.914979	-0.000812513	0.00198197	0.682736	-0.00107971	0.00285492	0.706106
cg11903188	0.0064536	0.0590331	0.913171	0.00803316	0.0333416	0.810109	0.00710993	0.0480268	0.882615
cg11903190	0.00106073	0.0205303	0.958899	-0.0178344	0.0115954	0.127257	0.00481261	0.0167026	0.773851
cg11903197	0.0151478	0.0151692	0.320454	0.00907364	0.00856751	0.292169	-0.0141799	0.012341	0.25335
cg11903206	0.00592625	0.0310365	0.848964	0.00325867	0.0175293	0.852908	0.0156716	0.0252499	0.536264
cg11903210	-0.122371	0.0890201	0.172376	0.112673	0.0502781	0.0272831	0.0723845	0.0724229	0.320028
cg11903362	0.0310245	0.0286197	0.281012	0.00256617	0.0161643	0.874188	-0.0114925	0.0232837	0.622704
cg11903404	-0.00914082	0.0353844	0.796695	-0.01364	0.0199849	0.496526	-0.00158488	0.0287872	0.956207
cg11903570	0.0038016	0.0171355	0.824888	-0.0125074	0.00967805	0.199277	-0.0118858	0.0139407	0.39596
cg11903790	-0.00685448	0.0112717	0.544519	-0.00438938	0.00636621	0.49215	0.00842932	0.00917017	0.360242
cg11903854	-0.00645901	0.00982387	0.512413	-0.0012918	0.00554848	0.816386	0.00353786	0.00799228	0.658988
cg11903855	-0.0061754	0.0227782	0.786877	-0.00316956	0.012865	0.805911	0.0127145	0.0185314	0.494265
cg11903872	-0.00280043	0.00775016	0.718625	0.00445704	0.00437725	0.311077	0.00603476	0.0063052	0.340867
cg11903880	0.0109909	0.0174079	0.529266	0.000216731	0.0098319	0.982458	-0.00911264	0.0141623	0.52144
cg11903920	0.00813155	0.0304851	0.790231	-0.00833227	0.0172178	0.629513	-0.00605505	0.0248013	0.807631
cg11903987	0.0162779	0.0275548	0.55605	-0.00483957	0.0155628	0.756484	-0.0011998	0.0224174	0.957426
cg11904056	-0.00314619	0.0150608	0.83496	0.00596464	0.00850627	0.484836	0.0113721	0.0122528	0.355625
cg11904114	-0.0376573	0.0351609	0.286801	0.00943008	0.0198587	0.635944	0.0113868	0.0286054	0.691448
cg11904170	-0.00214039	0.00850121	0.801742	-0.00216615	0.00480144	0.652882	-0.000379034	0.00691622	0.956407
cg11904204	-0.0104947	0.00984489	0.289039	0.00475195	0.00556035	0.394849	0.00649858	0.00800938	0.419119
cg11904216	-0.00894811	0.00907873	0.32675	0.00581149	0.00512762	0.259824	-0.00389027	0.00738606	0.599589
cg11904254	0.00741847	0.0217931	0.734281	0.0123028	0.0123086	0.320003	-0.0110722	0.0177299	0.533757
cg11904266	0.00301419	0.0197192	0.878826	-0.00206946	0.0111373	0.852975	0.00390586	0.0160427	0.808152
cg11904376	-0.00971661	0.0103151	0.348519	0.00886575	0.00582591	0.131285	-0.000941866	0.00839191	0.910867
cg11904385	0.000252558	0.00730608	0.972494	0.00190242	0.00412644	0.645797	-0.00150856	0.00594391	0.800183
cg11904388	0.000568025	0.0112121	0.959698	0.00331552	0.00633255	0.601761	-0.0017252	0.00912169	0.85038
cg11904429	-0.00160628	0.0155286	0.917825	0.0044695	0.00877049	0.611472	0.00117444	0.0126334	0.926123
cg11904430	-0.030392	0.0124101	0.0161027	0.00796997	0.00700917	0.258278	0.0114823	0.0100963	0.258194
cg11904435	0.039589	0.0310228	0.204927	-0.00844391	0.0175215	0.63094	-0.0243988	0.0252388	0.336065
cg11904464	0.0125971	0.0134685	0.351932	-0.00821005	0.00760692	0.283109	-0.00672442	0.0109574	0.540842
cg11904474	9.62113e-05	0.00840733	0.990893	0.000862645	0.00474842	0.856217	-0.00850921	0.00683984	0.216443
cg11904475	0.00473334	0.014177	0.739187	-0.00233202	0.00800709	0.77148	-0.000325794	0.0115338	0.977523
cg11904514	0.028983	0.0247499	0.244424	-0.0146617	0.0139786	0.296819	-0.00776734	0.0201355	0.700515
cg11904548	0.000691306	0.00932235	0.941038	-0.00429251	0.00526522	0.416901	0.00261127	0.00758426	0.731357
cg11904590	-0.00250692	0.00339731	0.462331	0.000923515	0.00191879	0.631375	0.000400138	0.00276391	0.885188
cg11904658	0.016415	0.0267621	0.541056	0.00136766	0.0151151	0.928088	-0.0180654	0.0217725	0.408706
cg11904678	0.00626025	0.00796213	0.433617	0.00319667	0.00449698	0.478866	-0.00183333	0.00647765	0.777755
cg11904680	-0.00341169	0.0203214	0.867018	-0.00602471	0.0114774	0.600825	0.00352977	0.0165326	0.831378
cg11904686	0.00352011	0.0127678	0.783357	0.00779912	0.00721119	0.282116	0.0024836	0.0103873	0.811528
cg11904759	0.00233265	0.00244393	0.342196	-0.000496306	0.00138032	0.719951	-0.000695759	0.00198828	0.727141
cg11904869	0.00383169	0.00433527	0.378944	-0.000316492	0.00244854	0.897419	0.0006991	0.00352698	0.843288
cg11904871	-0.0385563	0.0200875	0.0578402	0.00444378	0.0113453	0.696142	0.0223695	0.0163423	0.174189
cg11904882	0.0025365	0.00595096	0.670872	-0.00205174	0.00336108	0.542983	-0.00157809	0.00484145	0.745154
cg11904885	0.0863338	0.0366593	0.0205143	-0.0558647	0.020705	0.00821195	-0.0670752	0.0298244	0.0267509
cg11904906	0.0325661	0.0432229	0.452988	-0.0518406	0.0244121	0.036225	-0.017252	0.0351643	0.624799
cg11904912	-0.0202405	0.0184696	0.275817	0.0062123	0.0104316	0.552863	0.0114991	0.0150261	0.445946
cg11904960	-0.000139543	0.00258605	0.957077	-0.000801555	0.00146059	0.584398	0.00231645	0.0021039	0.273582
cg11904978	0.00925189	0.00894427	0.303499	-0.00437423	0.00505168	0.388662	-0.0077502	0.00727668	0.289459
cg11904985	-0.00694639	0.0398136	0.861854	0.0283922	0.0224865	0.209719	0.0222628	0.0323906	0.493502
cg11905007	-0.000164505	0.00741883	0.982354	-0.00157158	0.00419012	0.70842	0.000624941	0.00603564	0.917745
cg11905012	-0.0129129	0.0272705	0.636901	-0.00508164	0.0154022	0.742158	-0.00308872	0.0221861	0.889563
cg11905045	0.013294	0.0122366	0.279964	-0.00334293	0.00691119	0.629679	-0.00352272	0.00995519	0.724206
cg11905061	-0.00915811	0.0228811	0.689845	-0.000776219	0.0129231	0.952227	-0.00607245	0.0186151	0.74496
cg11905100	0.0231869	0.023647	0.329234	-0.0112486	0.0133557	0.401709	0.00822352	0.0192382	0.669984
cg11905108	0.00802993	0.0160199	0.617322	-0.00709314	0.00904799	0.434962	-0.00594681	0.0130331	0.649195
cg11905112	0.00958774	0.0195656	0.625208	-0.00472217	0.0110506	0.670081	-0.00051321	0.0159177	0.974345
cg11905131	-0.0149124	0.00849394	0.0822715	0.00885298	0.00479734	0.0679994	0.00671165	0.0069103	0.333813
cg11905231	0.00394706	0.00987113	0.690131	0.00351495	0.00557517	0.529858	-0.00250302	0.00803072	0.755945
cg11905324	-0.00947839	0.0135201	0.484926	-0.000339225	0.00763607	0.964657	0.00782665	0.0109993	0.47843
cg11905407	-0.00923314	0.00761788	0.228413	-0.00417492	0.00430254	0.334267	0.00634364	0.00619758	0.30856
cg11905420	-0.0114741	0.0173566	0.510113	0.00296205	0.00980293	0.76317	0.00013297	0.0141206	0.992506
cg11905488	0.0443843	0.0228719	0.0551848	-0.0224357	0.0129179	0.0855661	-0.0312306	0.0186076	0.0964592
cg11905510	0.000894632	0.0173387	0.958955	0.0101348	0.00979282	0.303252	-0.00202757	0.014106	0.886003
cg11905574	-0.0250434	0.0296681	0.400658	-0.0106211	0.0167564	0.527652	0.00861809	0.0241367	0.72182
cg11905586	-0.0119416	0.0336408	0.723371	-0.00450645	0.0190002	0.813013	-0.00466561	0.0273687	0.86499
cg11905588	0.105317	0.0589585	0.0771456	-0.0426873	0.0332995	0.202895	-0.0781923	0.0479661	0.106278
cg11905589	-0.00143345	0.003388	0.673153	-0.000165202	0.00191353	0.931377	0.0028105	0.00275633	0.310403
cg11905617	0.00203696	0.00265513	0.44482	0.00246387	0.0014996	0.103585	-0.00035812	0.0021601	0.868665
cg11905624	0.00545314	0.00901108	0.546472	-0.0073373	0.00508942	0.152581	-0.00716528	0.00733103	0.330782
cg11905651	-0.00438784	0.00372982	0.242276	0.00156915	0.00210658	0.458126	0.00236262	0.00303442	0.438087
cg11905658	0.00238198	0.00471476	0.614539	-9.58213e-08	0.00266287	0.999971	-0.00228956	0.00383572	0.551948
cg11905698	-0.013442	0.0243651	0.582415	0.00284707	0.0137613	0.836525	0.00493087	0.0198224	0.804073
cg11905814	0.00599378	0.00566996	0.29306	-0.00211347	0.00320237	0.510822	-0.00823855	0.00461284	0.0771913
cg11905821	-0.0100409	0.00985602	0.310828	0.0126457	0.00556663	0.0252909	0.00905402	0.00801843	0.26159
cg11905824	-0.00022801	0.00483117	0.962453	0.00168616	0.00272862	0.538039	0.00241305	0.00393043	0.540677
cg11905850	-0.00397437	0.0162436	0.807221	-0.00723417	0.00917433	0.432294	0.0052695	0.0132151	0.690947
cg11905876	0.0107114	0.0243626	0.661149	0.00331105	0.0137599	0.810344	-0.00815559	0.0198204	0.681623
cg11905891	-0.0441489	0.0324196	0.176384	0.00966028	0.0183104	0.598981	0.010271	0.0263752	0.697811
cg11905892	0.0185899	0.010215	0.0718318	-0.00559947	0.00576936	0.334161	-0.0155831	0.00831045	0.0637542
cg11905982	0.00392997	0.00840542	0.641144	0.00183218	0.00474734	0.700379	0.00069092	0.00683829	0.919728
cg11906002	-0.00487698	0.0315187	0.87735	-0.00497546	0.0178016	0.780454	-0.00772576	0.0256423	0.763831
cg11906021	-0.00691725	0.0340886	0.839618	-0.0123224	0.0192531	0.523652	-0.00337886	0.027733	0.903279
cg11906038	0.00433685	0.00496801	0.384822	-0.00505108	0.00280591	0.0749122	-0.000494665	0.00404176	0.902842
cg11906039	0.0192685	0.0128272	0.136272	-0.00819371	0.00724476	0.260822	-0.000121354	0.0104357	0.990745
cg11906118	0.00435576	0.00469598	0.355919	-0.00016875	0.00265227	0.949399	-0.00127946	0.00382045	0.738417
cg11906127	0.0534482	0.0253479	0.0375305	-0.000709492	0.0143164	0.960575	-0.0342632	0.020622	0.0998113
cg11906131	0.00407974	0.0238505	0.864533	-0.0126576	0.0134706	0.349709	0.00369639	0.0194037	0.849312
cg11906250	-0.00661451	0.0165673	0.690576	0.00172499	0.00935711	0.854119	0.00314449	0.0134784	0.816016
cg11906285	-0.0206051	0.0175749	0.24387	-0.000146377	0.00992621	0.988264	0.017388	0.0142982	0.226866
cg11906334	0.0149194	0.0192356	0.439845	-0.00197752	0.0108642	0.855942	0.00821812	0.0156493	0.600669
cg11906337	-0.000702026	0.0230348	0.975749	0.00546099	0.0130099	0.675583	0.00430713	0.0187401	0.818699
cg11906361	0.0205304	0.0102755	0.0484889	0.00142861	0.00580358	0.806074	-0.0164411	0.00835974	0.0520459
cg11906444	0.0281695	0.0293066	0.338817	0.00968867	0.0165523	0.559666	-0.0254029	0.0238426	0.289295
cg11906535	-0.00218501	0.00520282	0.675429	0.00122767	0.00293853	0.677019	0.00393234	0.00423279	0.355161
cg11906607	0.0206533	0.0356529	0.563724	0.00483678	0.0201366	0.810678	-0.00632111	0.0290057	0.827939
cg11906641	0.000365242	0.00751106	0.961315	0.00326147	0.00424221	0.443853	-0.00632437	0.00611067	0.30323
cg11906718	0.00178147	0.00251649	0.480678	-0.000163234	0.0014213	0.9088	-0.00139318	0.00204731	0.497797
cg11906740	0.00119404	0.0397147	0.976076	0.00481942	0.0224307	0.830324	0.00224941	0.0323102	0.944639
cg11906758	-0.00167602	0.0156227	0.914785	0.00317382	0.00882364	0.719849	0.00682068	0.01271	0.592733
cg11906768	0.0104731	0.0289181	0.718009	0.0124669	0.0163328	0.447115	-0.00275231	0.0235265	0.907109
cg11906777	-0.00608094	0.00185453	0.00144279	0.000663039	0.00104743	0.528197	0.00456993	0.00150876	0.00313756
cg11906781	0.00197201	0.0126121	0.876072	-0.00513368	0.00712325	0.472814	0.00484141	0.0102607	0.638088
cg11906792	-0.0260844	0.0288256	0.367734	0.00377009	0.0162805	0.817354	0.0317665	0.0234512	0.178668
cg11906825	-0.00103379	0.00908953	0.909681	0.00137887	0.00513373	0.788809	-0.00462271	0.00739485	0.533341
cg11906827	-0.00175773	0.00275188	0.524483	0.00120934	0.00155425	0.438392	-0.000965401	0.00223881	0.667262
cg11906829	-0.0126938	0.0247724	0.609512	0.0101263	0.0139913	0.470939	0.0124406	0.0201537	0.53848
cg11906884	-0.00401039	0.0172583	0.816732	-0.00113368	0.00974743	0.907648	-0.00412304	0.0140406	0.769646
cg11906947	0.00846537	0.00781289	0.281239	-0.00458538	0.00441268	0.301298	-0.00586409	0.00635623	0.358495
cg11906997	-0.00171607	0.0109299	0.875563	-0.00455158	0.00617317	0.462692	0.000496629	0.00889212	0.955575
cg11907061	-0.00883341	0.015848	0.578537	0.00254709	0.0089509	0.776579	0.00113078	0.0128933	0.930292
cg11907074	-0.0221851	0.0146162	0.132272	0.0115339	0.00825514	0.165515	0.0128823	0.0118911	0.281308
cg11907090	0.0126131	0.0173678	0.469427	0.0105035	0.00980927	0.2869	-0.0110043	0.0141297	0.43797
cg11907102	0.00639612	0.00653029	0.329768	-0.00300089	0.00368828	0.41783	-0.00384951	0.00531277	0.470437
cg11907190	0.000113598	0.00801515	0.988721	-0.00441835	0.00452692	0.33146	-0.00196949	0.00652078	0.763267
cg11907198	-0.0267971	0.0433488	0.537895	0.00361812	0.0244832	0.88282	0.00311159	0.0352667	0.929874
cg11907224	0.0721708	0.0337431	0.0349345	-0.0364558	0.0190579	0.058681	-0.0742397	0.0274519	0.00807026
cg11907246	0.0144653	0.0321612	0.653866	-0.0065105	0.0181645	0.720801	-0.0335439	0.026165	0.202862
cg11907262	-0.00248688	0.0185242	0.89348	-0.00813514	0.0104624	0.4387	0.00485414	0.0150705	0.748065
cg11907276	0.00639871	0.00645082	0.323678	-0.000575052	0.00364339	0.874912	-0.00290618	0.00524811	0.581006
cg11907278	-0.00815399	0.0207295	0.694914	0.0116609	0.0117079	0.321713	0.0035904	0.0168646	0.831851
cg11907323	-0.0202525	0.0215946	0.350628	0.00186304	0.0121965	0.878908	0.0146446	0.0175684	0.406549
cg11907326	-0.00226655	0.0209602	0.914109	0.00829163	0.0118382	0.48533	-0.00617075	0.0170523	0.718227
cg11907333	-0.00198975	0.0212606	0.925627	-0.000660138	0.0120079	0.95627	-0.00112696	0.0172967	0.948184
cg11907426	-0.0146491	0.0227398	0.520949	0.00704692	0.0128434	0.584472	0.0223855	0.0185001	0.229183
cg11907437	-0.0150211	0.0223651	0.503397	-0.00419458	0.0126317	0.740547	0.0239194	0.0181953	0.191714
cg11907448	0.00638486	0.0102829	0.536094	-0.0016478	0.00580774	0.77722	-0.00422787	0.00836573	0.614427
cg11907477	-0.00610005	0.0233255	0.794242	-0.00407708	0.0131742	0.757617	0.0235326	0.0189767	0.217905
cg11907532	-0.00534082	0.0144416	0.712313	0.00193774	0.00815655	0.812712	0.0115546	0.0117491	0.327807
cg11907564	-0.00639716	0.00524554	0.225565	0.00327918	0.00296266	0.271074	0.00476893	0.00426754	0.266517
cg11907591	0.00593607	0.00439918	0.180331	-0.00229074	0.00248464	0.358812	-0.00229593	0.00357898	0.522693
cg11907607	0.011759	0.00971577	0.229077	-0.00527858	0.00548742	0.338446	-0.00823452	0.00790433	0.30008
cg11907789	-0.00949668	0.00936826	0.313218	-0.00058989	0.00529115	0.911459	0.00909858	0.00762161	0.235443
cg11907797	0.0228314	0.0173219	0.190553	-0.00368136	0.00978331	0.707515	-0.0184294	0.0140923	0.194015
cg11907810	-0.00042776	0.00923583	0.963153	0.000623879	0.00521635	0.905044	-0.00376569	0.00751387	0.617379
cg11907823	0.0301356	0.0503379	0.550777	0.0112582	0.0284306	0.692974	-0.0206946	0.0409527	0.614462
cg11907881	-0.00279353	0.00814947	0.732493	0.0104	0.00460278	0.0260669	0.00155541	0.00663006	0.815009
cg11907972	-0.00948683	0.0104791	0.367523	0.0190626	0.00591856	0.0017349	0.00317439	0.00852536	0.710439
cg11907977	0.00954993	0.00890687	0.286264	0.00300968	0.00503056	0.551034	-0.00622049	0.00724625	0.392743
cg11908002	0.00563226	0.0165775	0.73477	0.00344416	0.0093629	0.713777	-0.00698647	0.0134867	0.605608
cg11908014	-0.00181007	0.0103645	0.861722	0.000278513	0.00585382	0.962149	-0.00154417	0.0084321	0.855074
cg11908041	0.00733905	0.0104059	0.482312	0.000330097	0.00587722	0.955324	-0.00702752	0.00846582	0.408497
cg11908057	-0.0671931	0.0350782	0.058341	0.0387562	0.019812	0.0532887	0.0665618	0.0285381	0.0217263
cg11908072	0.0119967	0.00893028	0.182255	-0.00228413	0.00504378	0.65165	-0.0127725	0.00726529	0.0818673
cg11908090	-0.030874	0.0251887	0.223247	0.022298	0.0142265	0.120255	0.0104972	0.0204925	0.60963
cg11908101	-0.0134267	0.00927052	0.15072	0.000142941	0.00523595	0.978276	0.00427119	0.0075421	0.572475
cg11908104	-0.00942102	0.0233983	0.688092	0.0092946	0.0132152	0.483521	0.0164423	0.0190358	0.389832
cg11908131	0.0141062	0.020642	0.495984	-0.0165856	0.0116585	0.158023	-0.0284115	0.0167934	0.0938574
cg11908155	0.00855706	0.0187626	0.649349	0.000408028	0.0105971	0.969364	-0.0216059	0.0152645	0.160112
cg11908202	-0.00256176	0.0101299	0.800883	0.000694635	0.00572135	0.903614	-0.000265989	0.00824129	0.974318
cg11908291	-0.00912062	0.0244493	0.709923	-0.00114112	0.0138089	0.934309	0.00198409	0.0198909	0.920748
cg11908294	0.00167756	0.00666276	0.801737	-0.00476625	0.00376309	0.208309	-0.00217465	0.00542053	0.689156
cg11908384	0.0151057	0.0152724	0.325059	-0.00778134	0.00862578	0.369215	-0.0106805	0.012425	0.392109
cg11908453	0.0182181	0.0180491	0.315284	-0.0127327	0.010194	0.214629	-0.00581357	0.0146839	0.693029
cg11908531	0.00198681	0.00468179	0.672226	-0.0015063	0.00264425	0.570219	-0.00328539	0.0038089	0.390487
cg11908547	-0.0108349	0.0340889	0.751281	-0.00747867	0.0192533	0.698536	-0.000826845	0.0277333	0.976276
cg11908557	0.00144731	0.00465468	0.756509	-0.00141347	0.00262894	0.592033	-2.78503e-06	0.00378684	0.999415
cg11908567	-0.00174037	0.0155263	0.91098	0.00396054	0.00876919	0.652525	-0.000710557	0.0126315	0.955255
cg11908568	-0.00509186	0.0196039	0.795611	0.0101298	0.0110722	0.362498	-0.00360427	0.0159489	0.82168
cg11908570	-0.00151492	0.00417946	0.717782	0.00059073	0.00236054	0.802916	0.000257325	0.00340023	0.939829
cg11908659	0.00383707	0.00842409	0.649766	-0.00081287	0.00475789	0.864697	-0.00703181	0.00685348	0.307408
cg11908699	0.00193215	0.015734	0.902516	-0.000691628	0.00888651	0.938123	-0.00231305	0.0128005	0.856977
cg11908711	0.00730383	0.0152063	0.632073	0.0119514	0.00858846	0.167203	-0.018479	0.0123712	0.138464
cg11908736	0.020894	0.0306641	0.497237	-0.00661293	0.0173189	0.703413	0.00393254	0.024947	0.875068
cg11908737	0.000457179	0.00782295	0.953517	0.001151	0.00441836	0.795021	-0.00379619	0.00636441	0.552236
cg11908751	-0.00181305	0.00960269	0.850635	0.00243663	0.00542355	0.654231	0.0042232	0.00781233	0.590023
cg11908758	0.0104184	0.0129388	0.422648	-0.00803359	0.00730776	0.27432	-0.0123893	0.0105264	0.242058
cg11908761	-0.0135953	0.0123037	0.271877	5.33107e-05	0.00694909	0.993895	0.0100301	0.0100098	0.318797
cg11908762	0.000730513	0.0234241	0.975184	-0.0140636	0.0132298	0.290384	0.0172378	0.0190569	0.367924
cg11908799	0.00557074	0.00311035	0.0763747	0.000434912	0.00175671	0.804984	-0.00347348	0.00253044	0.172986
cg11908833	0.00775073	0.0306307	0.800769	-0.0128106	0.0173001	0.46077	0.0078341	0.0249198	0.753907
cg11908852	-0.005222	0.00815771	0.523582	-0.000204328	0.00460743	0.964718	0.00315981	0.00663676	0.635058
cg11908864	-0.00390328	0.0134445	0.77218	-0.000837824	0.00759336	0.912368	-0.00406542	0.0109378	0.71093
cg11908904	0.00365668	0.010422	0.726445	-0.00188969	0.0058863	0.74887	-0.0051794	0.0084789	0.542708
cg11908949	-0.0463604	0.0339831	0.175624	0.0138965	0.0191935	0.470778	0.0319269	0.0276472	0.250981
cg11908969	-0.0228287	0.0220886	0.303911	-0.0102401	0.0124755	0.413743	0.0215904	0.0179703	0.232473
cg11908978	0.00776904	0.0166499	0.641813	-0.00988783	0.00940376	0.295626	0.00135482	0.0135456	0.920534
cg11909010	-0.000671704	0.0492251	0.98914	0.0204815	0.0278021	0.463071	-0.0168499	0.0400474	0.674859
cg11909021	0.0004741	0.01045	0.963906	-0.00764267	0.00590211	0.198396	-0.0066951	0.00850167	0.432888
cg11909028	-0.000979721	0.0188248	0.958599	-0.00644107	0.0106322	0.546042	-0.0140263	0.0153151	0.361992
cg11909043	-0.0271809	0.030272	0.371447	-0.0019397	0.0170975	0.909906	0.0137533	0.024628	0.577818
cg11909064	0.0197318	0.0177708	0.269566	-0.00928915	0.0100369	0.356977	-0.00463254	0.0144575	0.749329
cg11909137	0.0214835	0.0249118	0.390582	-0.0123176	0.0140701	0.383471	0.000594247	0.0202672	0.976668
cg11909142	0.00587644	0.0209338	0.779521	-0.0102752	0.0118233	0.386939	-0.0140797	0.0170309	0.410406
cg11909209	0.000673971	0.0130227	0.95883	-0.00305229	0.00735515	0.679059	-0.00534721	0.0105947	0.614898
cg11909217	-0.000547097	0.00313631	0.86188	-0.00171017	0.00177138	0.336697	0.00150747	0.00255157	0.556013
cg11909250	0.0538893	0.0380699	0.160082	-0.0435192	0.0215017	0.0456932	-0.043773	0.030972	0.160733
cg11909310	-0.00295261	0.00462979	0.525128	0.000258821	0.00261488	0.921356	0.00239412	0.0037666	0.526506
cg11909311	-0.00503546	0.00821419	0.541284	0.00454114	0.00463934	0.330072	0.000252319	0.00668271	0.969958
cg11909340	0.00496316	0.0138905	0.721632	-0.00569915	0.00784531	0.4693	-0.00509438	0.0113007	0.653129
cg11909444	-0.00136366	0.00298593	0.648902	0.000203249	0.00168644	0.904318	0.00107564	0.00242923	0.658893
cg11909467	0.00173476	0.00874522	0.843169	0.00120605	0.00493926	0.807605	-0.00726472	0.00711474	0.30973
cg11909513	-0.0318925	0.0216448	0.143835	0.00178898	0.0122249	0.883954	0.0280207	0.0176093	0.114775
cg11909526	0.0122644	0.0150695	0.4177	-0.00823488	0.00851116	0.335657	-0.00884406	0.0122599	0.472391
cg11909571	-0.00214513	0.010194	0.833769	-0.00078368	0.00575751	0.89201	0.00662293	0.00829339	0.426465
cg11909574	0.00161733	0.0315014	0.959158	0.0183006	0.0177919	0.306203	-0.0138324	0.0256282	0.590605
cg11909587	-0.0046382	0.00958341	0.629479	0.0117482	0.00541267	0.0323849	-0.00419993	0.00779665	0.591327
cg11909640	0.0130842	0.0180064	0.469175	-0.0109522	0.0101699	0.284158	-0.0117443	0.0146492	0.424664
cg11909748	-0.00752074	0.0179088	0.675444	-0.00453866	0.0101148	0.654628	0.00913833	0.0145698	0.531981
cg11909799	-0.0693985	0.0380082	0.070913	0.0142972	0.0214668	0.506968	0.0557175	0.0309218	0.0746386
cg11909821	-0.00802887	0.0143868	0.578068	0.00604923	0.0081256	0.458376	0.00634535	0.0117045	0.58896
cg11909832	0.00110194	0.0115609	0.924259	0.00109139	0.00652954	0.867599	0.00221614	0.00940545	0.814217
cg11909865	-0.000781421	0.00369181	0.832809	0.000906934	0.00208511	0.664551	0.00163639	0.00300349	0.587108
cg11909879	-0.00249123	0.00768315	0.746443	0.00179726	0.00433941	0.679653	-0.00199389	0.00625068	0.750415
cg11909908	0.0577727	0.0275867	0.0388206	-0.0364735	0.0155809	0.0212626	-0.0419158	0.0224434	0.0648028
cg11909912	-0.016977	0.0274996	0.538434	0.00571483	0.0155317	0.713706	0.0117774	0.0223725	0.599785
cg11909975	0.00172543	0.0130858	0.895369	0.00238099	0.00739077	0.74802	-0.00628991	0.010646	0.555999
cg11909976	0.00102089	0.0037339	0.785112	-0.00106904	0.00210889	0.613348	-0.00171174	0.00303774	0.574389
cg11909989	0.0193618	0.0122215	0.11636	-0.0187274	0.00690264	0.00787544	-0.0112517	0.00994287	0.260552
cg11910012	-0.00141607	0.0168473	0.933185	0.00106715	0.00951528	0.910933	0.00912405	0.0137062	0.507175
cg11910014	-0.0297345	0.0187222	0.115464	-0.00149112	0.0105742	0.888148	0.023479	0.0152316	0.126426
cg11910086	-0.00887648	0.00833542	0.289533	0.00669151	0.00470781	0.158385	0.00902071	0.00678134	0.186531
cg11910151	-0.012425	0.0198349	0.532496	-0.0028153	0.0112027	0.802104	0.0197865	0.0161368	0.223072
cg11910208	0.018464	0.0621558	0.767049	0.00685974	0.0351053	0.845481	-0.00511337	0.0505673	0.919662
cg11910223	0.000521959	0.0242101	0.982843	0.00168657	0.0136737	0.902087	0.0036341	0.0196963	0.853997
cg11910237	0.0241676	0.041018	0.557087	0.000332153	0.0231668	0.98859	-0.0145667	0.0333705	0.663424
cg11910279	-0.00362519	0.0118239	0.7598	0.00309957	0.00667809	0.643577	-0.000262937	0.00961943	0.978249
cg11910287	0.00554583	0.0057788	0.339576	-0.00530588	0.00326384	0.107235	-0.00180771	0.00470139	0.701437
cg11910375	0.0016285	0.00780063	0.835064	0.000736104	0.00440576	0.867653	-0.00512017	0.00634625	0.421734
cg11910476	-0.00451278	0.00904775	0.619057	8.69526e-05	0.00511012	0.986459	0.00237484	0.00736086	0.747662
cg11910521	-0.0148935	0.0121103	0.221711	0.00939997	0.00683987	0.172486	0.000158379	0.00985246	0.987207
cg11910582	-0.0149035	0.0275627	0.589931	-0.00376433	0.0155673	0.809432	-0.000864928	0.0224238	0.96931
cg11910611	-0.0207419	0.0224928	0.358712	0.0125131	0.0127038	0.327055	0.0118583	0.0182992	0.518484
cg11910667	-0.021298	0.0172096	0.218834	0.0119612	0.0097199	0.221421	0.00554267	0.014001	0.693056
cg11910670	-0.0378092	0.018668	0.0455505	0.00508752	0.0105436	0.630511	0.0194005	0.0151875	0.204477
cg11910675	0.0109881	0.00998413	0.273784	-0.00109906	0.00563899	0.845871	-0.00309515	0.00812266	0.70399
cg11910759	-0.0266227	0.0156139	0.0913498	0.00192078	0.00881863	0.82803	0.020419	0.0127028	0.111174
cg11910782	0.00771536	0.0159988	0.630707	0.0045713	0.00903606	0.614066	-0.00591031	0.013016	0.650774
cg11910787	-0.0192527	0.0158018	0.226002	0.00451678	0.00892481	0.613928	0.00278494	0.0128557	0.828947
cg11910807	-0.00933912	0.00934691	0.320175	0.00149207	0.00527909	0.77805	0.00116344	0.00760424	0.878714
cg11910829	0.00546011	0.00403835	0.179467	0.00192547	0.00228084	0.400618	-0.00567891	0.00328543	0.0870455
cg11911060	-0.0152181	0.0153687	0.324517	-0.000602875	0.00868019	0.94477	0.0161797	0.0125033	0.198696
cg11911115	0.00307209	0.0110642	0.781858	-0.00436677	0.00624901	0.486336	-0.00320971	0.00900136	0.722173
cg11911122	0.00547033	0.00390538	0.164458	-0.00246867	0.00220574	0.26579	-0.00120216	0.00317725	0.705977
cg11911128	0.00456111	0.0198091	0.818375	0.00357417	0.0111881	0.750056	-0.00366242	0.0161158	0.820698
cg11911166	-0.010379	0.0168305	0.538878	0.00822157	0.00950579	0.389205	0.00904946	0.0136926	0.510225
cg11911219	-0.030272	0.0217005	0.166173	0.00204544	0.0122563	0.867802	0.0294039	0.0176546	0.0990051
cg11911250	-0.00224878	0.00371418	0.546274	0.00273357	0.00209775	0.195595	0.000132623	0.0030217	0.965081
cg11911286	0.0197688	0.0431475	0.647846	0.0140099	0.0243695	0.56668	-0.00673233	0.0351029	0.848305
cg11911305	-0.00924787	0.0278732	0.740761	0.000259595	0.0157426	0.986877	-0.000163143	0.0226764	0.994274
cg11911399	0.00284773	0.00601763	0.6371	-0.00385308	0.00339873	0.259694	0.00274152	0.00489568	0.576766
cg11911418	0.00759403	0.00920873	0.41157	-0.000219046	0.00520105	0.966492	-0.00529595	0.00749183	0.481308
cg11911429	-0.00418192	0.0116261	0.719845	0.00199097	0.00656637	0.762375	-0.00343376	0.0094585	0.717361
cg11911454	0.0054462	0.0125245	0.664631	0.000784814	0.00707375	0.911885	0.000835183	0.0101894	0.934841
cg11911481	-0.0346045	0.0314374	0.273704	0.019157	0.0177557	0.28327	0.0204743	0.0255761	0.425344
cg11911498	0.00308831	0.00420054	0.463963	-0.00261758	0.00237244	0.272587	-0.00155872	0.00341738	0.649315
cg11911550	-0.00942169	0.021989	0.669247	0.000451348	0.0124193	0.971083	-0.00249751	0.0178893	0.889255
cg11911560	0.0106427	0.0152346	0.486464	0.00456678	0.00860442	0.596794	-0.00456414	0.0123942	0.713482
cg11911610	-0.0175826	0.0434198	0.6864	-0.0108655	0.0245233	0.658692	-0.015789	0.0353244	0.655883
cg11911620	-0.0213545	0.0221635	0.337671	0.0269121	0.0125179	0.0340241	0.00982016	0.0180313	0.587254
cg11911622	-0.00295456	0.00733447	0.687949	0.00725491	0.00414247	0.0830147	-0.0019576	0.00596701	0.743558
cg11911630	0.00676671	0.00958005	0.481657	-0.00278743	0.00541077	0.607598	0.00226771	0.00779392	0.771697
cg11911648	0.00590592	0.0073199	0.421718	0.00105092	0.00413424	0.799874	-0.001907	0.00595515	0.749478
cg11911653	0.00418508	0.0208229	0.841127	0.00310526	0.0117607	0.792306	0.0061977	0.0169406	0.715266
cg11911679	-0.111748	0.0413719	0.00814509	0.0363215	0.0233667	0.123309	0.0787546	0.0336584	0.0213216
cg11911689	-0.00738493	0.0187249	0.694149	-0.00693916	0.0105757	0.513271	0.00567302	0.0152338	0.710401
cg11911736	0.0216718	0.0101299	0.0348879	-0.00116121	0.00572132	0.839586	-0.0176635	0.00824125	0.0345641
cg11911769	0.00518122	0.0211479	0.806969	-0.00590563	0.0119442	0.622107	-0.00522949	0.017205	0.76181
cg11911779	-0.038079	0.0152803	0.0143796	0.0119254	0.00863023	0.170171	0.0182532	0.0124314	0.145222
cg11911857	-0.00358082	0.0252779	0.887641	-0.00288043	0.0142769	0.840527	0.00309753	0.020565	0.880584
cg11911874	0.00379907	0.0222252	0.864627	-0.0114975	0.0125527	0.361947	-0.00584814	0.0180815	0.747057
cg11911919	-0.0195985	0.00874531	0.0272806	0.00810824	0.00493931	0.103884	0.00779588	0.00711481	0.275884
cg11911934	0.00515011	0.00426689	0.23034	0.000218262	0.00240992	0.928021	-0.00519528	0.00347136	0.137708
cg11911951	-0.00697565	0.0101641	0.494141	-0.00222854	0.00574061	0.698705	0.0027938	0.00826904	0.73619
cg11912049	0.00157698	0.002258	0.486585	-0.000470888	0.00127531	0.71275	-0.00181838	0.00183702	0.324684
cg11912093	0.00376018	0.00946452	0.692016	0.00427062	0.00534552	0.426271	-0.00694793	0.00769993	0.369091
cg11912170	0.00677159	0.00765715	0.378672	-0.00340591	0.00432472	0.432864	-0.00385337	0.00622953	0.537637
cg11912179	0.019328	0.00752707	0.0117449	-0.00466431	0.00425125	0.27526	-0.0139715	0.0061237	0.0246801
cg11912202	0.0163346	0.0272445	0.550185	-0.00401905	0.0153876	0.794496	0.00390478	0.0221649	0.860525
cg11912215	-0.0233917	0.0169461	0.170616	0.00368408	0.00957107	0.701132	0.0250175	0.0137866	0.0726411
cg11912239	0.0301119	0.0351441	0.393639	0.00448231	0.0198492	0.821813	-0.00861177	0.0285917	0.763901
cg11912272	-0.0203533	0.0393141	0.605828	-0.00943693	0.0222044	0.671766	0.00341799	0.0319842	0.915115
cg11912315	-0.110821	0.0454849	0.016638	0.047594	0.0256896	0.0669417	0.0590254	0.0370045	0.113913
cg11912478	0.00433643	0.0215772	0.841137	-0.0162484	0.0121867	0.185528	0.0146735	0.0175543	0.405249
cg11912503	-0.000815352	0.0260406	0.975085	0.00237982	0.0147076	0.87179	-0.00136416	0.0211855	0.94879
cg11912513	0.00179858	0.0111264	0.871914	-0.0113842	0.00628411	0.0731146	-0.0043229	0.00905192	0.634022
cg11912543	0.00959279	0.0037435	0.0119136	-0.00354722	0.00211431	0.0965891	-0.00666175	0.00304555	0.0310939
cg11912569	0.014918	0.0333899	0.656018	0.014836	0.0188585	0.433354	-0.0048084	0.0271646	0.859866
cg11912570	-0.00495067	0.00948998	0.603075	0.00118548	0.0053599	0.825416	-0.000476057	0.00772064	0.950959
cg11912582	-0.0269654	0.0220033	0.223317	0.00633368	0.0124273	0.611437	0.0261304	0.0179009	0.147564
cg11912591	-0.0651826	0.0416102	0.120454	0.00490293	0.0235012	0.835175	0.0359022	0.0338523	0.291499
cg11912599	0.00452735	0.0526258	0.931619	0.0147029	0.0297228	0.621942	0.00939371	0.0428141	0.826789
cg11912608	0.0227252	0.0228423	0.322247	-0.0117222	0.0129012	0.365784	-0.0163887	0.0185835	0.379991
cg11912668	0.0415181	0.0234518	0.0797772	1.03774e-05	0.0132455	0.999376	-0.0318102	0.0190794	0.0986558
cg11912765	0.000562604	0.00310773	0.856715	0.00175833	0.00175523	0.318923	-0.000986037	0.00252832	0.697385
cg11912948	0.00414601	0.0049741	0.406579	-0.00275133	0.00280935	0.329819	-0.00020745	0.00404671	0.95922
cg11912985	-0.0537179	0.0362163	0.141217	0.00354449	0.0204548	0.862786	0.0260179	0.029464	0.379377
cg11912991	0.0084874	0.0270177	0.754081	0.0100493	0.0152595	0.511722	-0.00325952	0.0219804	0.882417
cg11913072	0.0034619	0.00424194	0.416415	-0.00230636	0.00239583	0.33809	0.00014516	0.00345106	0.966535
cg11913104	0.00205956	0.00280443	0.464462	-0.00200033	0.00158393	0.209625	-0.00058959	0.00228157	0.796629
cg11913137	-0.0101414	0.0299532	0.735654	0.0176719	0.0169174	0.298778	-0.00248195	0.0243686	0.919084
cg11913218	-0.00128818	0.00382986	0.737325	0.00301911	0.00216309	0.165947	-0.00115406	0.00311581	0.711892
cg11913346	-0.0329767	0.0177399	0.066042	0.0173907	0.0100194	0.0857593	0.0255898	0.0144324	0.0793221
cg11913412	0.205299	0.0969307	0.0367058	-0.0599777	0.054746	0.275955	-0.10826	0.0788587	0.172935
cg11913416	0.0205358	0.0357088	0.566548	-0.0278468	0.0201682	0.170503	0.00596427	0.0290511	0.837762
cg11913482	-0.00375001	0.0259698	0.885482	0.000568638	0.0146676	0.969154	-0.00536861	0.0211279	0.79995
cg11913489	-0.0170878	0.0121778	0.163719	0.0134369	0.00687794	0.0535972	0.0044852	0.0099073	0.651753
cg11913491	0.00365662	0.00668988	0.585903	-0.00880702	0.00377841	0.0218092	0.00446611	0.0054426	0.413875
cg11913496	0.00573707	0.00393138	0.14768	-0.00362025	0.00222043	0.106221	-0.005154	0.0031984	0.110302
cg11913538	-0.00902094	0.0124436	0.470214	0.0145718	0.0070281	0.0407616	-0.000386094	0.0101236	0.969655
cg11913565	0.00711275	0.0353798	0.841084	-0.0184716	0.0199823	0.357549	-0.0128309	0.0287835	0.656745
cg11913577	0.0263331	0.0258932	0.311664	-0.0194061	0.0146244	0.187603	0.000357029	0.0210656	0.986512
cg11913615	-0.0206621	0.00841938	0.0158878	0.0031508	0.00475523	0.509144	0.0134682	0.00684965	0.0520979
cg11913616	-0.00419724	0.0211899	0.843395	-0.00456485	0.011968	0.703715	0.0109337	0.0172392	0.527404
cg11913631	-0.013675	0.00920183	0.140459	-0.000171214	0.00519715	0.973786	0.0108107	0.00748621	0.151904
cg11913652	0.00267585	0.0026775	0.320069	-0.000869317	0.00151224	0.566707	-0.000711726	0.0021783	0.744565
cg11913694	-0.0271066	0.0174731	0.124046	0.0094907	0.00986872	0.33857	0.0316289	0.0142154	0.0283758
cg11913696	0.0273817	0.0122529	0.0277075	-0.0111624	0.00692038	0.109965	-0.0201757	0.00996844	0.0456967
cg11913753	-0.0035571	0.0100632	0.72449	0.00793832	0.00568363	0.165659	0.00305114	0.00818696	0.710189
cg11913867	-0.00385734	0.0187317	0.837276	-0.0102901	0.0105796	0.33313	0.00372558	0.0152393	0.807377
cg11913894	-0.000770147	0.00402241	0.848558	0.00217385	0.00227184	0.340988	-0.000353089	0.00327246	0.914298
cg11913917	-0.00547315	0.0169047	0.746806	0.00297319	0.00954771	0.756155	0.0103004	0.013753	0.455674
cg11913951	0.00628593	0.0146658	0.669146	0.00968369	0.00828315	0.245206	-0.00393164	0.0119314	0.742466
cg11914031	0.0268474	0.0136841	0.0526055	-0.00542364	0.00772869	0.484496	-0.0201823	0.0111328	0.0729131
cg11914037	-0.0132467	0.0222017	0.552115	0.00511914	0.0125394	0.683985	-0.00179647	0.0180623	0.920977
cg11914068	0.112261	0.035427	0.00204208	-0.0605703	0.020009	0.0031544	-0.0885655	0.0288219	0.00274555
cg11914079	0.00181151	0.00262904	0.492429	-9.96744e-05	0.00148487	0.946618	-0.00312148	0.00213888	0.147652
cg11914104	-0.00924352	0.0084483	0.276581	0.00584332	0.00477156	0.223657	0.00347873	0.00687318	0.613901
cg11914189	-0.000617551	0.0120731	0.959309	-0.00397382	0.00681885	0.561387	0.00207509	0.00982219	0.833119
cg11914194	-0.0378954	0.0270912	0.165027	0.0127038	0.015301	0.40841	0.0174134	0.0220402	0.431391
cg11914216	0.0250075	0.0175304	0.156896	-0.00377709	0.00990109	0.703671	-0.0207424	0.014262	0.149034
cg11914256	0.00781367	0.00275884	0.00561117	-0.00163869	0.00155818	0.295538	-0.00596964	0.00224448	0.00913725
cg11914285	0.0244421	0.0226057	0.282245	-0.00570413	0.0127676	0.656029	-0.0204806	0.018391	0.268165
cg11914370	0.00300534	0.00285562	0.295191	0.000245366	0.00161284	0.879395	-0.00128133	0.00232321	0.582523
cg11914497	-0.00313852	0.00988694	0.751585	0.00171032	0.0055841	0.760038	0.0105956	0.00804359	0.190818
cg11914514	0.00496349	0.00504329	0.327452	-0.00371363	0.00284842	0.195374	-0.00548476	0.004103	0.184394
cg11914555	-0.0224746	0.0185806	0.229354	0.00729275	0.0104943	0.488745	0.021863	0.0151164	0.15128
cg11914578	-0.00707306	0.0175891	0.688465	0.0115406	0.00993423	0.248181	0.00954216	0.0143097	0.506447
cg11914659	0.000841533	0.00630968	0.894173	-0.00151952	0.00356368	0.670759	0.00403991	0.00513328	0.433179
cg11914706	-0.0040083	0.01765	0.820819	0.00280097	0.00996861	0.779319	-0.00144283	0.0143592	0.920168
cg11914744	0.00208922	0.00271367	0.443219	-0.000998556	0.00153267	0.516239	-0.000878776	0.00220772	0.691462
cg11914761	-0.00823144	0.0118325	0.488286	0.0082772	0.00668294	0.218468	0.00139783	0.00962641	0.884845
cg11914795	-0.0163233	0.0356371	0.647935	0.0307931	0.0201277	0.129266	0.0134127	0.0289928	0.644662
cg11914812	0.00230859	0.00509871	0.651708	-0.000262809	0.00287973	0.927471	0.00282409	0.00414809	0.497593
cg11914824	0.0127134	0.0283216	0.654499	-0.0188575	0.0159959	0.241295	-0.0336009	0.0230413	0.147957
cg11914902	-0.00365502	0.00405883	0.370056	0.00212957	0.00229241	0.355189	7.21937e-06	0.00330209	0.99826
cg11914967	-0.0267506	0.0226742	0.240943	0.0039281	0.0128063	0.759698	0.00920448	0.0184468	0.618915
cg11915001	-0.00447869	0.02185	0.838017	0.00563329	0.0123408	0.649057	0.00683702	0.0177762	0.701355
cg11915049	-0.00140656	0.0103611	0.892295	-0.00166476	0.00585191	0.776642	0.00612401	0.00842936	0.469258
cg11915117	-0.0492189	0.0324216	0.132211	0.00460476	0.0183116	0.80198	0.0359139	0.0263768	0.176456
cg11915205	0.000706687	0.00772173	0.927267	-0.00548555	0.0043612	0.21145	0.000247782	0.00628207	0.968618
cg11915218	-0.00658749	0.00778483	0.399505	-0.00121009	0.00439684	0.783727	0.00524605	0.0063334	0.409505
cg11915224	-0.00331185	0.035975	0.926839	-0.012164	0.0203185	0.550776	-0.00586986	0.0292677	0.84146
cg11915309	-0.00140599	0.0108253	0.896927	0.00434692	0.00611405	0.478791	-0.00600625	0.00880696	0.496855
cg11915312	0.0137611	0.0224062	0.540531	-0.0108226	0.0126549	0.394524	-0.00100369	0.0182287	0.956202
cg11915315	0.00226924	0.00610384	0.710865	-0.00575353	0.00344742	0.0983217	0.00283403	0.00496582	0.569505
cg11915342	0.0113379	0.0228054	0.620192	-0.0210573	0.0128804	0.105293	-0.00331223	0.0185535	0.85868
cg11915364	-0.0141209	0.0166662	0.398905	-0.000391972	0.00941299	0.966869	-0.000108904	0.0135589	0.993608
cg11915366	0.00845859	0.013249	0.524681	-0.00233216	0.00748297	0.755959	-0.0158686	0.0107788	0.144169
cg11915388	-0.00788332	0.0144995	0.587885	-0.00203955	0.00818924	0.803841	0.0160089	0.0117962	0.177858
cg11915406	-0.0936361	0.0210317	2.25422e-05	0.0274507	0.0118786	0.022932	0.0649537	0.0171105	0.000254721
cg11915444	0.0455653	0.0303242	0.136157	-0.0226796	0.017127	0.188517	-0.0504589	0.0246705	0.0435038
cg11915469	-0.00554766	0.00338798	0.104743	0.00141293	0.00191352	0.462039	0.00739934	0.00275631	0.00852972
cg11915484	0.00576856	0.00900117	0.523105	0.00259599	0.00508382	0.610753	-0.00509367	0.00732297	0.488341
cg11915510	-0.00633824	0.00974832	0.517092	0.00132907	0.00550581	0.809754	-0.00254672	0.00793081	0.748805
cg11915525	-0.0303736	0.0331421	0.361672	0.0154234	0.0187185	0.41196	0.0184015	0.0269629	0.496549
cg11915563	0.0162727	0.0193144	0.401551	0.00388803	0.0109087	0.722295	-0.011153	0.0157134	0.479529
cg11915589	-0.0359339	0.0383959	0.351636	0.00824555	0.0216858	0.704599	0.0288448	0.0312372	0.358061
cg11915620	-0.00175713	0.00789955	0.824439	0.005177	0.00446163	0.24873	-0.00144455	0.00642673	0.822624
cg11915635	-0.0160444	0.0163095	0.327664	0.00481091	0.00921154	0.602661	0.0097647	0.0132687	0.463538
cg11915641	0.0302829	0.019487	0.123408	-0.00919758	0.0110062	0.405371	-0.0228287	0.0158538	0.153069
cg11915650	-0.00912473	0.0123011	0.459992	0.0107151	0.00694758	0.126228	0.00637948	0.0100076	0.52531
cg11915664	0.0523221	0.02679	0.0536667	0.00673418	0.0151309	0.657257	-0.0305485	0.0217952	0.164189
cg11915671	-0.0193635	0.0115683	0.0973515	0.0126562	0.00653372	0.0556186	0.0120678	0.00941147	0.202781
cg11915672	-0.0649904	0.0283559	0.0240481	0.0254045	0.0160153	0.115901	0.0414367	0.0230691	0.0755445
cg11915677	0.0155209	0.01708	0.365729	9.76006e-06	0.00964673	0.999195	-0.0130921	0.0138956	0.348419
cg11915739	0.00396992	0.00540875	0.464712	-0.00147756	0.00305483	0.629693	0.00174616	0.00440032	0.69236
cg11915762	-0.0266468	0.0251253	0.2915	0.000926275	0.0141907	0.948089	0.0167827	0.0204409	0.413619
cg11915787	0.00112648	0.0142438	0.937126	0.00577122	0.00804485	0.474845	0.00359405	0.0115882	0.757107
cg11915812	-0.0384678	0.0392163	0.329051	0.0310527	0.0221492	0.164081	0.0218473	0.0319047	0.495108
cg11915901	0.00505517	0.00871973	0.563421	-0.00677679	0.00492486	0.171947	-0.00239124	0.007094	0.736778
cg11915963	-0.0264544	0.0171954	0.127159	0.00396177	0.00971187	0.684215	0.00739978	0.0139894	0.598032
cg11915997	0.00425028	0.00365708	0.247974	-0.00118045	0.0020655	0.568965	-0.00205431	0.00297524	0.491532
cg11916054	-0.0102906	0.0263362	0.696837	-0.00603516	0.0148745	0.68582	0.00768976	0.021426	0.720443
cg11916065	-0.00552632	0.00994027	0.57951	-0.00310856	0.00561422	0.581049	0.00401109	0.00808697	0.621009
cg11916067	-0.00932221	0.0127725	0.467213	-0.00318488	0.00721384	0.659827	0.0102689	0.0103911	0.325471
cg11916091	0.00609609	0.0186585	0.744577	-3.84787e-05	0.0105383	0.997094	-0.00497784	0.0151798	0.743667
cg11916186	-0.00151409	0.00335466	0.652742	-0.00156727	0.00189469	0.41014	0.00245252	0.0027292	0.371058
cg11916195	-0.011615	0.0201932	0.566479	-0.0199894	0.0114051	0.0827839	0.0137502	0.0164284	0.404641
cg11916209	-0.0120527	0.0278967	0.666657	-0.0192378	0.0157559	0.22502	0.0151623	0.0226955	0.505657
cg11916248	0.0123124	0.0091245	0.180324	-0.00928346	0.00515348	0.0747153	-0.0106084	0.0074233	0.156163
cg11916257	-0.0230751	0.0162811	0.159568	-0.000893387	0.00919548	0.922802	0.0196086	0.0132456	0.141979
cg11916266	-0.0158977	0.00877194	0.0729965	0.0145204	0.00495435	0.00420651	-0.000471365	0.00713647	0.947472
cg11916282	-0.00664025	0.0485834	0.891566	0.0182984	0.0274397	0.506429	0.0205608	0.0395254	0.604103
cg11916322	0.00694946	0.0295679	0.814673	-0.00434995	0.0166998	0.795041	0.00775541	0.0240552	0.747836
cg11916343	0.00671551	0.0101582	0.510104	0.0109864	0.0057373	0.0584212	-0.00800995	0.00826428	0.334818
cg11916384	-0.0118204	0.0250387	0.637915	-0.00653428	0.0141417	0.645064	-0.00362712	0.0203704	0.859044
cg11916389	-0.0359854	0.0226029	0.114589	-0.00178487	0.012766	0.889094	0.0283301	0.0183887	0.126631
cg11916478	0.00767592	0.0448641	0.864504	-0.0158139	0.025339	0.534016	-0.0309983	0.0364995	0.397796
cg11916482	-0.0146002	0.0111783	0.194571	0.0079306	0.00631345	0.21205	0.0073759	0.00909419	0.419299
cg11916609	-0.0236369	0.030227	0.436111	0.000397236	0.0170721	0.981484	0.0118007	0.0245914	0.632387
cg11916669	0.0376768	0.0251867	0.137893	0.000327838	0.0142254	0.98166	-0.0213856	0.0204908	0.299208
cg11916678	-0.00185941	0.0139321	0.894102	0.00287993	0.00786881	0.715159	0.010256	0.0113346	0.367768
cg11916726	-0.00193963	0.00374653	0.605825	-0.000996982	0.00211603	0.638575	0.00426436	0.00304802	0.164952
cg11916729	0.00550596	0.0170609	0.747592	-0.00317481	0.00963591	0.742499	-0.00667142	0.01388	0.631837
cg11916753	-0.0117661	0.037154	0.752156	-0.00761139	0.0209844	0.717598	-0.0119544	0.0302269	0.693342
cg11916800	0.00535494	0.013335	0.688875	-0.00829782	0.00753155	0.273273	0.000261609	0.0108488	0.980811
cg11916927	-0.0325755	0.0267858	0.226849	0.0218197	0.0151285	0.152409	0.0178828	0.0217917	0.413853
cg11916930	-0.000417605	0.0128109	0.974062	-0.00516345	0.00723555	0.477156	-0.00243826	0.0104224	0.815517
cg11917035	0.0250268	0.0340303	0.463836	-0.024593	0.0192202	0.203727	-0.0311966	0.0276856	0.262571
cg11917067	0.0083513	0.0252719	0.741759	-0.00663249	0.0142734	0.643196	-0.0168062	0.0205601	0.415672
cg11917072	0.00292664	0.00314448	0.354283	-0.00123623	0.00177599	0.488025	-0.00120837	0.00255821	0.637729
cg11917087	0.000372269	0.0147341	0.979894	-0.00878205	0.00832175	0.293877	0.00296072	0.011987	0.80543
cg11917123	0.00861902	0.0116088	0.459588	-0.0087763	0.0065566	0.183816	-0.00612803	0.00944443	0.517952
cg11917125	0.0126333	0.0176242	0.475193	-0.00708966	0.00995409	0.478011	-0.0117865	0.0143383	0.413055
cg11917140	-0.00976818	0.0421154	0.81707	-0.00664486	0.0237866	0.780563	-0.016781	0.0342633	0.625394
cg11917168	0.0112586	0.0150302	0.455611	-0.0138979	0.008489	0.104804	-0.00100775	0.0122279	0.934486
cg11917175	-0.0418167	0.0186305	0.027047	0.0182968	0.0105224	0.0852035	0.0227247	0.015157	0.137012
cg11917181	-0.049062	0.0311325	0.118269	0.0210143	0.0175835	0.234925	0.0354025	0.0253281	0.165342
cg11917182	0.0102267	0.0150162	0.497448	0.00602353	0.00848106	0.479246	-0.00958735	0.0122165	0.434472
cg11917183	0.0291329	0.0168194	0.0864023	-0.0118057	0.00949953	0.216921	-0.0209621	0.0136836	0.128765
cg11917205	-0.00722687	0.0129399	0.577779	0.00646563	0.00730837	0.37849	0.00113796	0.0105273	0.914141
cg11917242	-0.0550972	0.0368526	0.138109	0.0333703	0.0208142	0.112097	0.0378767	0.0299817	0.209468
cg11917285	-0.00655539	0.00767229	0.394954	0.000828281	0.00433327	0.848808	0.0101563	0.00624184	0.106919
cg11917288	0.0151209	0.0118041	0.203221	-0.00908802	0.00666691	0.175958	-0.00808852	0.00960333	0.401692
cg11917363	0.00706974	0.00704947	0.318391	0.00263161	0.00398151	0.510191	-0.00599249	0.00573515	0.298653
cg11917413	-0.00756171	0.00441068	0.0896145	0.00283661	0.00249113	0.257611	0.00128846	0.00358834	0.720317
cg11917415	0.0016036	0.0216672	0.941153	0.00443654	0.0122376	0.717733	0.000712671	0.0176275	0.967833
cg11917481	0.00660074	0.0155223	0.671592	-0.00391682	0.0087669	0.656024	-0.00964269	0.0126282	0.446952
cg11917542	0.0010206	0.0113913	0.928792	0.00503759	0.00643376	0.43552	0.00205845	0.00926748	0.824686
cg11917579	0.0092571	0.0494026	0.85175	0.0128585	0.0279024	0.645934	-0.000435062	0.0401918	0.991385
cg11917595	-0.00214894	0.00359603	0.551495	0.00382942	0.00203102	0.0623292	0.000668907	0.00292558	0.819624
cg11917694	0.00333968	0.0038013	0.381787	-0.0016064	0.00214696	0.456117	-0.0010545	0.00309257	0.733851
cg11917712	0.0162413	0.0095692	0.0928234	-0.00161049	0.00540464	0.766347	-0.01108	0.00778509	0.157842
cg11917727	0.00496926	0.0103727	0.632955	0.0111213	0.00585844	0.0605941	-0.00815067	0.00843876	0.336491
cg11917734	0.0816403	0.0915239	0.374572	0.0507053	0.0516923	0.329054	-0.0794542	0.0744599	0.28856
cg11917750	0.0251773	0.0201319	0.214051	-0.00073343	0.0113704	0.948701	-0.0149256	0.0163784	0.364374
cg11917755	-0.00560636	0.00768256	0.467283	-0.00218747	0.00433908	0.6153	0.00232192	0.0062502	0.71107
cg11917783	-0.045166	0.0228085	0.0504822	0.0255265	0.0128821	0.0503319	0.0258469	0.018556	0.166798
cg11917902	0.0254961	0.00859645	0.00379103	-0.00473169	0.00485524	0.332181	-0.0226674	0.0069937	0.00162722
cg11917911	-0.0164412	0.0422023	0.697693	-0.0107462	0.0238357	0.653098	0.00948917	0.034334	0.782839
cg11917938	-0.0186039	0.0279471	0.507177	-0.00873388	0.0157844	0.581302	0.00770568	0.0227366	0.735402
cg11917968	0.0023918	0.0124654	0.848237	-0.00166125	0.00704038	0.813956	-0.00914076	0.0101413	0.369617
cg11917991	0.0472869	0.0206677	0.0242887	-0.0253369	0.011673	0.0323806	-0.0104694	0.0168144	0.534961
cg11917995	-0.00245956	0.0110815	0.824812	0.00521825	0.00625876	0.406448	-0.0029054	0.0090154	0.747934
cg11918005	-0.000277978	0.0116595	0.981028	-0.00142977	0.00658521	0.828567	0.00390271	0.00948564	0.681653
cg11918049	0.00537242	0.0291238	0.854027	-0.00524549	0.016449	0.750485	-0.00974516	0.0236938	0.681754
cg11918051	-8.29318e-05	0.0113754	0.994198	0.00261102	0.00642476	0.685335	0.00100478	0.00925451	0.913764
cg11918057	-0.00342169	0.0103289	0.741146	0.00511148	0.00583373	0.383067	0.00331138	0.00840318	0.694391
cg11918064	0.014339	0.0474024	0.762916	0.00769594	0.0267727	0.774371	-0.00972205	0.0385646	0.801493
cg11918073	-0.0157371	0.00977835	0.11075	0.00730604	0.00552277	0.188949	0.00830814	0.00795524	0.298888
cg11918124	-0.00425898	0.0118872	0.720902	0.00302345	0.00671382	0.653466	0.00413098	0.0096709	0.670203
cg11918129	-0.00624716	0.0147699	0.673247	-0.00235549	0.00834196	0.778258	-0.00171414	0.0120161	0.886857
cg11918135	-0.00899834	0.0377631	0.812159	0.0119195	0.0213284	0.577536	0.00590793	0.0307225	0.847905
cg11918144	-0.0243597	0.0217776	0.26606	0.0152236	0.0122999	0.218783	0.0105465	0.0177173	0.553039
cg11918171	-0.0158595	0.0403628	0.69523	-0.00104677	0.0227967	0.963469	-0.00944737	0.0328375	0.774183
cg11918172	0.011429	0.0126983	0.370306	-0.0146844	0.00717195	0.0432865	-0.00421024	0.0103308	0.684499
cg11918260	0.011033	0.0141398	0.437109	-0.00918635	0.00798611	0.252824	-0.00646497	0.0115036	0.575401
cg11918330	0.0106402	0.0164146	0.51836	0.00359022	0.00927086	0.699405	-0.0113966	0.0133542	0.395513
cg11918427	0.00396178	0.00772149	0.609046	-0.000965685	0.00436106	0.825216	-0.0115701	0.00628187	0.0685248
cg11918450	0.0118196	0.0510791	0.817488	-0.00831331	0.0288492	0.77383	0.0140535	0.0415558	0.735948
cg11918474	0.00965807	0.00521829	0.0672087	-0.00537907	0.00294727	0.0710313	-0.00560712	0.00424538	0.189657
cg11918518	0.0440112	0.0243282	0.0735073	-0.0390656	0.0137404	0.00543738	-0.0344737	0.0197924	0.0846865
cg11918554	0.00609068	0.00702277	0.387909	-0.00602311	0.00396643	0.132102	-0.00393752	0.00571342	0.492345
cg11918562	0.00489252	0.0173834	0.77896	-0.00534863	0.00981806	0.587146	-0.0235326	0.0141424	0.0993117
cg11918743	-0.0135248	0.0334117	0.686513	-0.0133913	0.0188708	0.479617	0.0315424	0.0271823	0.248704
cg11918751	0.00613428	0.00906313	0.500103	0.00111899	0.00511882	0.827414	-0.00806762	0.00737338	0.276569
cg11918761	0.0292098	0.00981631	0.00368231	-0.0141294	0.00554421	0.0123715	-0.0212167	0.00798613	0.00921368
cg11918799	-0.0127084	0.0423959	0.764998	-0.0114097	0.023945	0.634782	-0.00714813	0.0344915	0.83625
cg11918822	-0.0239199	0.0305264	0.435175	0.0185195	0.0172411	0.285396	0.0138043	0.0248349	0.579586
cg11918830	0.004316	0.00474228	0.364996	-0.0047111	0.00267842	0.0817135	-0.00141946	0.00385811	0.71373
cg11918867	0.0266596	0.0341242	0.436537	-0.0126616	0.0192732	0.512749	0.000221647	0.027762	0.993646
cg11918885	0.010428	0.0210692	0.621749	-0.00464532	0.0118998	0.69711	-0.00715907	0.017141	0.677111
cg11918910	0.00301669	0.0130461	0.817616	0.00699594	0.00736837	0.344725	-0.0019461	0.0106137	0.854897
cg11918957	0.00807282	0.03007	0.788904	0.0185042	0.0169834	0.278585	-0.00611333	0.0244636	0.803192
cg11918960	-0.00521665	0.010498	0.62036	0.0041663	0.00592923	0.483927	0.00686768	0.00854074	0.42328
cg11919003	0.00114434	0.00287733	0.691709	0.000277573	0.0016251	0.86473	-0.000990572	0.00234087	0.673103
cg11919138	0.0107323	0.00484817	0.0291699	-0.00682363	0.00273823	0.0143814	-0.00703878	0.00394426	0.0774268
cg11919153	0.0212828	0.0344559	0.538217	-0.00412769	0.0194605	0.832465	-0.00659747	0.0280318	0.814423
cg11919271	-0.0145812	0.0363061	0.688839	-0.000383244	0.0205055	0.985127	-0.00959683	0.0295371	0.745944
cg11919369	0.0103249	0.0276678	0.709827	0.00124339	0.0156267	0.936743	-0.00811464	0.0225094	0.719249
cg11919479	0.0210122	0.0121153	0.0859983	-0.00439696	0.00684264	0.521995	-0.011344	0.00985645	0.252564
cg11919525	0.00460804	0.00552365	0.406176	-0.000330078	0.00311973	0.915955	-0.00164042	0.0044938	0.715867
cg11919558	0.0105873	0.0100595	0.295172	-0.00931135	0.00568155	0.104446	-0.00585756	0.00818396	0.475856
cg11919577	0.0174746	0.0391058	0.655965	-0.0437665	0.0220868	0.0503287	-0.0321067	0.0318148	0.315376
cg11919626	0.0324482	0.0233467	0.167727	-0.00399297	0.0131861	0.762672	-0.0298367	0.0189939	0.119439
cg11919646	0.0334871	0.0271559	0.220473	-0.0234231	0.0153375	0.129938	-0.0277041	0.0220929	0.212831
cg11919692	0.0191093	0.014516	0.191098	-0.0172822	0.00819854	0.0375857	-0.0102227	0.0118096	0.388809
cg11919694	0.00199668	0.0110565	0.857063	-0.00419774	0.00624467	0.50303	-0.00368894	0.0089951	0.682624
cg11919725	0.00236504	0.022878	0.917875	-0.00436302	0.0129214	0.736342	0.00575884	0.0186125	0.757669
cg11919778	0.00371144	0.0438063	0.932654	0.00783879	0.0247416	0.752049	0.000723237	0.0356389	0.983851
cg11919785	-0.0140691	0.0160625	0.383229	0.0186745	0.00907203	0.0421991	0.0148896	0.0130678	0.257307
cg11919790	-0.00924894	0.0454807	0.839276	0.0125364	0.0256873	0.626613	0.0148538	0.0370012	0.688969
cg11919792	0.0610854	0.0339677	0.0752027	-0.0402711	0.0191848	0.0383768	-0.0547566	0.0276347	0.0503434
cg11919810	-0.000415453	0.0202371	0.983663	-0.0141027	0.0114298	0.220211	0.00727726	0.0164641	0.659457
cg11919837	0.0219096	0.0367147	0.552048	-0.011129	0.0207363	0.592696	-0.0187116	0.0298695	0.532481
cg11919883	0.00293356	0.0266539	0.912586	0.00207725	0.015054	0.890534	-0.00648091	0.0216844	0.765669
cg11919940	-0.00555332	0.00932573	0.552893	0.00840503	0.00526713	0.113764	0.000139905	0.00758701	0.985325
cg11920005	0.00121193	0.0246977	0.960963	0.0101738	0.0139492	0.467527	0.00749032	0.020093	0.710115
cg11920018	-0.00282039	0.0360053	0.937723	0.014188	0.0203356	0.487021	0.0147748	0.0292923	0.615119
cg11920110	0.00606724	0.0225317	0.788283	-0.00723714	0.0127258	0.570861	-0.00832249	0.0183308	0.65082
cg11920115	-0.0107169	0.0212789	0.615644	-0.0196816	0.0120182	0.104704	0.0091858	0.0173116	0.596886
cg11920122	0.0015159	0.0114681	0.89511	0.00272255	0.00647713	0.675163	0.00457891	0.00932996	0.624682
cg11920144	-0.0484558	0.0287109	0.0946458	0.0300702	0.0162158	0.0666917	0.0224068	0.0233579	0.339778
cg11920176	-0.00466933	0.0209967	0.824478	0.0025851	0.0118588	0.827891	0.0116829	0.017082	0.495634
cg11920206	0.047237	0.0429859	0.274506	-0.0392625	0.0242782	0.109052	-0.0574658	0.0349715	0.103542
cg11920234	0.000543655	0.0231115	0.981281	-0.00214375	0.0130533	0.869888	-0.00181331	0.0188025	0.923368
cg11920243	0.0146672	0.0115559	0.207361	0.00196343	0.00652672	0.764182	-0.006257	0.00940139	0.507268
cg11920264	0.00566346	0.0133176	0.671578	-0.00186052	0.00752171	0.805152	0.00020461	0.0108346	0.984971
cg11920269	-0.0171883	0.035029	0.624744	0.00728652	0.0197842	0.713444	-0.0116721	0.0284981	0.68301
cg11920325	0.00032235	0.00542905	0.952774	-0.00408353	0.0030663	0.186033	0.000524007	0.00441684	0.905805
cg11920358	0.00673709	0.00460933	0.147045	-0.00345566	0.00260333	0.18746	-0.00561782	0.00374996	0.137321
cg11920406	0.0477121	0.0216406	0.029811	-0.0190141	0.0122225	0.123013	-0.0307639	0.0176059	0.0837065
cg11920415	-0.00505196	0.00311213	0.107735	0.000260256	0.00175772	0.882596	0.000168089	0.0025319	0.947204
cg11920449	0.0152497	0.0383748	0.691946	-0.025839	0.0216739	0.236074	-0.00984194	0.0312201	0.753247
cg11920453	0.00173378	0.00365572	0.636366	0.00148793	0.00206474	0.472847	-0.000967879	0.00297414	0.745548
cg11920498	0.00603197	0.0120986	0.619201	0.00785949	0.00683324	0.252866	-0.00097653	0.0098429	0.921173
cg11920519	-0.0201992	0.0106323	0.0603983	0.0072325	0.00600505	0.231335	0.0138149	0.00864994	0.113461
cg11920576	-0.00991665	0.0143592	0.491441	0.00496159	0.00811	0.542095	0.00441136	0.011682	0.706529
cg11920589	-0.0227056	0.0117084	0.0553456	0.0143573	0.00661285	0.0323358	0.0160234	0.00952545	0.0957198
cg11920592	0.00631312	0.0205563	0.759409	-4.63401e-06	0.0116101	0.999682	0.00117703	0.0167237	0.944034
cg11920595	-0.00870961	0.0915178	0.924375	-0.0334424	0.0516888	0.519148	0.0429956	0.074455	0.564945
cg11920607	0.00470206	0.0215575	0.827791	0.000555431	0.0121755	0.963707	0.00911374	0.0175382	0.604479
cg11920655	0.00889485	0.0197094	0.652771	0.00982072	0.0111318	0.379816	-0.00223048	0.0160348	0.889654
cg11920708	-0.00893717	0.0103487	0.389916	-0.00433246	0.00584492	0.460323	0.00677795	0.00841929	0.42274
cg11920737	0.0203422	0.0107971	0.0625233	-0.002899	0.00609815	0.635566	-0.00980418	0.00878405	0.267094
cg11920765	-0.0147187	0.0134408	0.27617	0.001742	0.00759132	0.818979	0.0126736	0.0109349	0.249268
cg11920856	0.0091281	0.00790909	0.251254	-0.00444075	0.00446702	0.322612	-0.00497209	0.00643449	0.441545
cg11920904	0.000663767	0.00905068	0.941686	0.00114093	0.00511178	0.823848	-0.000382643	0.00736325	0.958661
cg11920943	-0.00602342	0.012531	0.631814	0.00617707	0.00707745	0.384915	-0.00257898	0.0101947	0.800819
cg11920999	0.00639393	0.00986082	0.518231	-0.00249514	0.00556934	0.655133	-0.00174656	0.00802234	0.828106
cg11921048	-0.000996037	0.00985823	0.919728	-0.00380521	0.00556788	0.495953	-0.000696725	0.00802023	0.930951
cg11921111	0.064152	0.0428437	0.137517	-0.027984	0.0241979	0.250304	-0.0304645	0.0348558	0.384246
cg11921248	0.00317921	0.0404634	0.937535	0.0109605	0.0228536	0.632583	0.00660478	0.0329193	0.8414
cg11921260	0.00291274	0.0143154	0.83919	0.00303029	0.00808524	0.708625	-0.00252736	0.0116464	0.828653
cg11921270	0.00300796	0.00332547	0.367936	-9.63533e-05	0.00187821	0.95919	-0.00171274	0.00270546	0.528163
cg11921473	0.00189152	0.00297424	0.52628	-0.000883054	0.00167984	0.600299	0.000423833	0.00241971	0.861316
cg11921538	0.00570128	0.00620854	0.360719	-0.00274622	0.00350656	0.435417	-0.00181962	0.005051	0.719436
cg11921542	-0.000298599	0.016547	0.985639	0.00862341	0.00934565	0.358419	-0.0144569	0.0134619	0.285499
cg11921583	-0.0222318	0.047968	0.644054	-0.00492795	0.0270921	0.85604	0.00382914	0.0390247	0.922037
cg11921585	0.0152161	0.0160389	0.345106	-0.00214076	0.00905871	0.813677	-0.0154745	0.0130486	0.238523
cg11921717	-0.00134581	0.0203585	0.947428	-0.00729358	0.0114984	0.527353	0.0137539	0.0165628	0.408326
cg11921736	-0.0268273	0.0211121	0.206842	0.0221988	0.011924	0.0656447	0.026289	0.0171759	0.129096
cg11921812	-0.00732006	0.0203531	0.71988	-0.00123112	0.0114953	0.914931	0.0133432	0.0165584	0.422295
cg11921829	-0.00194017	0.0455235	0.966092	-0.00965548	0.0257115	0.708076	-0.0159259	0.037036	0.668132
cg11921888	-0.00357752	0.0117471	0.761358	0.0197276	0.0066347	0.00370706	-0.00330318	0.00955693	0.73036
cg11921952	-0.0119085	0.0151972	0.435164	0.0150469	0.0085833	0.0827207	0.0184376	0.0123638	0.139106
cg11921984	0.0168506	0.0509505	0.741558	0.00738809	0.0287766	0.797918	-0.00282513	0.0414511	0.945801
cg11922066	-0.00133851	0.0117258	0.909352	-0.00222838	0.00662266	0.73723	-0.00156769	0.00953958	0.869806
cg11922086	0.00705837	0.0229743	0.759321	0.0101768	0.0129758	0.434759	-0.000320461	0.0186909	0.986356
cg11922132	0.00641138	0.0158846	0.68737	0.00739221	0.00897155	0.411962	-0.00884608	0.012923	0.495262
cg11922136	0.0156155	0.0122806	0.206538	-0.00503727	0.00693602	0.469418	-0.0184679	0.00999096	0.0675508
cg11922164	0.00557936	0.0144516	0.700281	-0.00642747	0.00816221	0.432909	0.00510157	0.0117572	0.665308
cg11922271	-0.0097371	0.0123467	0.432227	0.011152	0.00697338	0.112989	0.0103831	0.0100448	0.303828
cg11922364	0.00913765	0.0194483	0.639511	0.00160488	0.0109843	0.884138	-0.0157223	0.0158223	0.322825
cg11922371	0.00666062	0.00530463	0.212238	-0.00247747	0.00299603	0.410293	-0.00474622	0.00431562	0.274124
cg11922498	-0.014009	0.0158223	0.378112	0.0136808	0.00893637	0.129012	0.00906128	0.0128723	0.483143
cg11922514	-0.0117736	0.018963	0.536125	0.0078048	0.0107102	0.467908	0.0081907	0.0154275	0.596678
cg11922563	-0.0175264	0.0164167	0.288325	0.0191424	0.00927205	0.0416089	0.00393132	0.0133559	0.769112
cg11922601	0.00910798	0.00870947	0.298246	-0.000352245	0.00491907	0.94306	-0.00753301	0.00708565	0.290333
cg11922607	-0.00204133	0.00426354	0.633157	0.000221523	0.00240803	0.926891	0.00161843	0.00346863	0.641828
cg11922616	0.0171061	0.022774	0.454378	-0.0132002	0.0128627	0.307305	-0.00979113	0.018528	0.598381
cg11922654	-0.0120539	0.0286625	0.675007	-0.00586774	0.0161885	0.717786	0.00863675	0.0233186	0.711899
cg11922689	-0.006964	0.0244458	0.776341	0.00130648	0.0138069	0.924806	-0.00115861	0.0198881	0.953663
cg11922868	-0.0160288	0.0286538	0.577168	0.0137369	0.0161835	0.398051	-0.00142603	0.0233115	0.951346
cg11922886	0.00579023	0.00838534	0.491501	0.00331868	0.004736	0.485129	-0.00619503	0.00682195	0.366052
cg11922896	0.00761607	0.0113199	0.502654	-0.00382081	0.0063934	0.551473	-0.0147345	0.00920935	0.112828
cg11923054	0.0025969	0.00321227	0.4208	-0.000957635	0.00181427	0.598808	-0.00311568	0.00261336	0.236057
cg11923158	0.0138663	0.0149564	0.356145	-0.0010674	0.00844728	0.899706	-0.00829022	0.0121679	0.497275
cg11923198	-0.00615569	0.0248939	0.805211	-0.00304879	0.01406	0.828782	-0.00248051	0.0202526	0.902771
cg11923296	0.0182625	0.0295867	0.538498	-0.00136925	0.0167104	0.934862	0.00327278	0.0240704	0.892126
cg11923320	-0.0152707	0.0115839	0.190483	0.00629007	0.00654251	0.338709	0.0116295	0.00942412	0.220147
cg11923446	-0.0644846	0.0359741	0.0761338	0.0271919	0.020318	0.18389	0.0357431	0.029267	0.22491
cg11923461	-0.016471	0.00891426	0.0676609	0.00635329	0.00503473	0.209982	0.0108024	0.00725226	0.13956
cg11923617	-0.00207547	0.00287463	0.472017	0.00121366	0.00162358	0.456537	0.00102434	0.00233868	0.66235
cg11923627	-0.00282729	0.00336436	0.402751	0.000242158	0.00190018	0.898854	0.00109052	0.0027371	0.691187
cg11923631	0.0294327	0.031958	0.359322	0.0252136	0.0180497	0.1656	-0.041897	0.0259997	0.110299
cg11923632	0.0102315	0.0150876	0.499282	-0.00748846	0.00852142	0.38167	-0.00482934	0.0122746	0.694849
cg11923647	-0.0193079	0.014701	0.192123	0.00221768	0.00830303	0.789959	0.0195524	0.0119601	0.105298
cg11923703	0.00434762	0.0257129	0.86608	-0.00849022	0.0145225	0.560144	0.00674248	0.0209189	0.747901
cg11923722	0.0140111	0.0105107	0.185613	0.0064458	0.00593641	0.280228	-0.00646391	0.00855107	0.451512
cg11923724	-0.000728578	0.00854637	0.932237	0.00778262	0.00482695	0.110107	-0.00649209	0.00695296	0.352745
cg11923734	-0.0127619	0.012043	0.291888	0.0136089	0.00680183	0.0481836	0.0063998	0.00979766	0.515159
cg11923825	-0.0400374	0.0379448	0.293952	0.00331489	0.0214311	0.877394	0.0203535	0.0308703	0.511234
cg11923836	-0.00509376	0.0151057	0.736682	0.00418186	0.00853166	0.625118	0.00186663	0.0122894	0.879586
cg11923865	-0.0148168	0.0362895	0.683948	-0.00610779	0.0204961	0.766336	0.00105486	0.0295236	0.971571
cg11923914	-0.0224748	0.0177859	0.209362	0.00284853	0.0100454	0.777341	0.027555	0.0144699	0.0598034
cg11923916	-0.0171486	0.0255442	0.503588	0.0151342	0.0144272	0.296757	0.0141911	0.0207816	0.496302
cg11923920	0.00133207	0.0158085	0.933019	0.00122777	0.00892854	0.89091	-0.0032098	0.0128611	0.803439
cg11923957	0.0022155	0.00450125	0.623681	0.000469382	0.00254229	0.853901	-0.00162366	0.00366203	0.65847
cg11923986	0.00538685	0.0147535	0.715807	0.00104835	0.00833272	0.900139	-0.0136681	0.0120028	0.257589
cg11924019	0.0254821	0.0156969	0.107721	-0.0112922	0.00886556	0.205775	-0.0151521	0.0127704	0.238291
cg11924099	-0.0221263	0.00785177	0.00584599	0.00409148	0.00443464	0.358472	0.0185525	0.00638786	0.00454834
cg11924124	0.0213047	0.0252165	0.400241	-0.0191196	0.0142421	0.182547	-0.0107433	0.020515	0.601683
cg11924141	-0.0371893	0.0301762	0.220746	0.0110419	0.0170434	0.518582	0.00933192	0.0245501	0.70468
cg11924169	0.0408072	0.0428421	0.343185	-0.00453419	0.024197	0.851745	-0.012239	0.0348545	0.726232
cg11924172	-0.0286134	0.0367828	0.438501	-0.00697531	0.0207747	0.73777	0.0126912	0.0299249	0.672422
cg11924193	0.0121228	0.0208023	0.56139	0.00779332	0.011749	0.508686	-0.0114022	0.0169238	0.502065
cg11924238	-0.00580204	0.0092995	0.534137	0.00399779	0.00525231	0.448396	0.000176427	0.00756567	0.981443
cg11924260	0.00281332	0.00570333	0.622921	-0.00334924	0.00322121	0.301017	-0.00291578	0.00463998	0.531202
cg11924297	-0.0184772	0.0149256	0.218692	0.0142723	0.00842994	0.0936224	0.00486692	0.0121429	0.689436
cg11924352	-0.0140798	0.0336247	0.676327	-0.00998712	0.0189911	0.600156	0.00154339	0.0273556	0.955122
cg11924368	0.00282814	0.00243017	0.247345	-0.00191097	0.00137255	0.166988	-0.000328012	0.00197708	0.868572
cg11924380	-0.0140079	0.0103561	0.179288	-0.000718031	0.00584908	0.902549	0.0129118	0.00842528	0.128618
cg11924457	-0.0139024	0.0206828	0.503055	-0.00126878	0.0116815	0.913731	0.00944964	0.0168266	0.575678
cg11924470	-0.008835	0.0175171	0.615137	0.00311445	0.00989356	0.753586	-0.001309	0.0142511	0.927003
cg11924499	-0.020934	0.0228812	0.362489	-0.00689525	0.0129232	0.594856	0.0125882	0.0186151	0.500484
cg11924517	-0.0450004	0.02316	0.0548831	0.0125805	0.0130807	0.338538	0.0218136	0.018842	0.249796
cg11924518	0.00204894	0.0037734	0.588366	-0.00198863	0.0021312	0.35306	-0.00137153	0.00306987	0.656026
cg11924559	-0.00781363	0.0313642	0.803785	-0.0128242	0.0177144	0.470824	-0.00518767	0.0255166	0.839318
cg11924560	-0.0121564	0.0267244	0.650201	0.0160245	0.0150938	0.291	0.0230713	0.0217418	0.291232
cg11924564	-0.00746994	0.00819744	0.364399	0.00777976	0.00462988	0.0960764	0.00139359	0.00666909	0.834911
cg11924638	-0.0123195	0.01529	0.422354	0.00466052	0.00863571	0.590642	0.0119633	0.0124393	0.338548
cg11924659	-0.00304429	0.027401	0.911763	-0.00687218	0.015476	0.657982	-0.0126222	0.0222923	0.572542
cg11924683	-0.00940001	0.0183603	0.60982	0.00877658	0.0103698	0.399414	0.00146071	0.0149371	0.922298
cg11924722	0.0130246	0.0288739	0.652925	-0.0133403	0.0163078	0.415325	-0.00244667	0.0234905	0.917259
cg11924724	0.00724537	0.00470816	0.127052	-0.00305292	0.00265915	0.253729	-0.00483948	0.00383036	0.209423
cg11924796	0.0393664	0.0159427	0.0152699	-0.015336	0.00900435	0.0917039	-0.0272173	0.0129703	0.038438
cg11924806	0.00680867	0.0270258	0.801621	0.00662885	0.015264	0.665041	-0.0163624	0.021987	0.458546
cg11924820	0.017448	0.0325329	0.592954	-0.00729128	0.0183744	0.692366	0.00400314	0.0264674	0.880091
cg11924824	-0.0153002	0.0146085	0.297516	-0.00285575	0.0082508	0.729996	0.00610303	0.0118848	0.608747
cg11924831	0.002485	0.00521268	0.634621	-0.000849455	0.0029441	0.773552	-0.000716716	0.00424081	0.866142
cg11924832	0.0105611	0.0146015	0.471224	0.00187314	0.00824684	0.820793	-0.0014131	0.0118791	0.905554
cg11924852	-0.0290546	0.0318762	0.364277	-0.00196935	0.0180035	0.913119	0.0259002	0.0259331	0.320385
cg11924879	0.0045968	0.0112705	0.684266	-0.00967061	0.00636553	0.131928	-0.0037138	0.0091692	0.686339
cg11924895	0.000393357	0.0249017	0.987429	0.000470149	0.0140644	0.973401	0.00902393	0.020259	0.656992
cg11924931	0.00639276	0.0119499	0.593886	0.000507641	0.00674924	0.940197	-0.00583943	0.00972191	0.549462
cg11924933	0.0136415	0.0173186	0.432786	0.00248501	0.00978147	0.799987	0.00364257	0.0140897	0.796542
cg11925066	-0.00417227	0.0242864	0.863953	-0.00637004	0.0137168	0.643394	0.00814192	0.0197584	0.681185
cg11925086	-0.0176674	0.0308495	0.568162	0.0142169	0.0174236	0.416505	0.00119598	0.0250978	0.96209
cg11925103	0.00154269	0.00256712	0.549265	-0.000239919	0.0014499	0.868913	-6.91749e-05	0.0020885	0.973645
cg11925147	-0.00324139	0.0463394	0.944377	0.0169714	0.0261723	0.518211	-0.0111755	0.0376997	0.767525
cg11925237	0.0494683	0.0377852	0.193529	-0.0143126	0.0213409	0.504012	-0.0189448	0.0307404	0.539137
cg11925253	-0.00128101	0.00966205	0.894796	0.00354108	0.00545708	0.517923	0.00220922	0.00786062	0.779266
cg11925263	0.00538673	0.0193466	0.781267	0.00477874	0.0109269	0.662828	0.0116426	0.0157395	0.461248
cg11925381	-0.0800567	0.0466831	0.0895251	0.0247852	0.0263664	0.349513	0.0607093	0.0379794	0.113155
cg11925492	-0.00452357	0.0316092	0.886498	-0.0118026	0.0178527	0.510093	0.000189069	0.0257159	0.994149
cg11925560	0.0187548	0.0347352	0.590465	0.00941889	0.0196183	0.63222	-0.00678764	0.028259	0.810682
cg11925561	-0.0575603	0.0205882	0.00623063	0.0358868	0.0116281	0.00263568	0.0288999	0.0167496	0.0876069
cg11925568	-0.0249664	0.044717	0.577899	-0.0151664	0.025256	0.549554	0.00532485	0.0363798	0.883932
cg11925609	-0.0384554	0.0502132	0.445611	-0.00320252	0.0283602	0.910323	0.00757573	0.0408513	0.853262
cg11925620	0.0397232	0.0301337	0.190499	-0.0310292	0.0170194	0.0713256	-0.0193989	0.0245154	0.430684
cg11925631	0.00717853	0.0114063	0.530585	0.0011763	0.00644222	0.855495	-0.0109504	0.00927966	0.24084
cg11925710	-0.00064179	0.0179034	0.971477	-0.0129717	0.0101118	0.202577	-0.00897896	0.0145655	0.539023
cg11925729	-0.00932831	0.0263395	0.723982	-0.0110635	0.0148764	0.458842	-0.00397453	0.0214287	0.853238
cg11925789	-0.0030741	0.00345441	0.375696	0.00105412	0.00195104	0.590225	-0.00137953	0.00281036	0.624615
cg11925850	-0.018905	0.00935053	0.0459216	0.0070385	0.00528114	0.1857	0.00885771	0.00760719	0.247094
cg11925872	0.00538414	0.00990068	0.587804	0.000698198	0.00559186	0.90089	-0.0085954	0.00805476	0.28854
cg11925877	0.00764314	0.037191	0.837599	0.000860113	0.0210053	0.967421	0.00780573	0.030257	0.796963
cg11925907	-0.0124136	0.0144362	0.391946	0.00792371	0.00815352	0.333536	0.0197682	0.0117447	0.0955278
cg11926012	0.00277846	0.0269231	0.918015	0.0188267	0.015206	0.218634	-0.0111004	0.0219035	0.613442
cg11926020	0.00140996	0.00310584	0.650852	0.000105293	0.00175416	0.952258	0.000111568	0.00252677	0.964871
cg11926119	0.0136556	0.018022	0.450438	-0.00180898	0.0101787	0.859309	-0.0126034	0.0146619	0.392105
cg11926136	-0.0424799	0.021984	0.0562083	0.0140195	0.0124164	0.26161	0.0393701	0.0178852	0.0300641
cg11926150	0.014877	0.0138918	0.286835	-0.000773478	0.00784602	0.921671	-0.00848568	0.0113018	0.454556
cg11926163	-0.00404832	0.0136738	0.767808	0.000695363	0.00772289	0.92844	0.00468179	0.0111244	0.674781
cg11926166	0.00318327	0.00278517	0.25585	-0.000975929	0.00157305	0.536432	-0.00249421	0.0022659	0.273697
cg11926268	0.00721711	0.0476173	0.879842	0.0171212	0.026894	0.525859	0.00294981	0.0387394	0.939459
cg11926393	0.00647349	0.00459993	0.162501	-0.00130579	0.00259802	0.616367	-0.00228989	0.0037423	0.542025
cg11926425	-0.0305436	0.0263653	0.249484	0.0305065	0.014891	0.0431693	-0.00895299	0.0214497	0.677302
cg11926430	0.0110861	0.0176899	0.532319	-0.00401317	0.00999116	0.6888	-0.0137832	0.0143917	0.340562
cg11926444	0.000492502	0.00836934	0.953195	0.00104722	0.00472697	0.825132	-0.00417346	0.00680894	0.541336
cg11926456	-0.0360977	0.0287873	0.212845	0.0287311	0.0162589	0.080325	0.0309611	0.0234201	0.189249
cg11926460	0.0436083	0.0266761	0.105313	-0.0166346	0.0150665	0.272264	-0.0274162	0.0217025	0.209487
cg11926473	-0.00466658	0.0184775	0.801141	-0.00729348	0.010436	0.486284	0.00463039	0.0150325	0.758716
cg11926525	0.000468872	0.00492785	0.924392	0.000281523	0.00278323	0.919638	0.00278466	0.00400909	0.488957
cg11926561	-0.00672866	0.0110639	0.544486	0.00754074	0.00624884	0.230436	0.0113296	0.00900111	0.211131
cg11926604	0.00136913	0.00942283	0.884773	0.000247264	0.00532197	0.963037	0.00409621	0.007666	0.59432
cg11926610	0.00513285	0.0113711	0.652702	-0.00277988	0.00642233	0.666078	-0.00432604	0.00925102	0.641088
cg11926656	-0.00114541	0.0287242	0.968273	-0.00718649	0.0162233	0.658761	-0.00804134	0.0233688	0.731504
cg11926754	-0.0414412	0.0453957	0.363542	-0.0084549	0.0256393	0.742283	0.0102634	0.036932	0.781675
cg11926773	-0.00571941	0.0387419	0.882939	-0.00894167	0.0218812	0.683691	-0.0100903	0.0315187	0.749547
cg11926776	-0.00373959	0.0134515	0.781594	-0.0054524	0.00759734	0.474667	0.00249637	0.0109436	0.820034
cg11926800	0.00102499	0.0275669	0.970416	-0.00567962	0.0155697	0.716056	0.00763429	0.0224272	0.734282
cg11926805	0.00181412	0.00408549	0.657993	-0.00186197	0.00230747	0.421659	-0.00168913	0.00332378	0.612458
cg11926839	0.00574825	0.0152097	0.706298	0.00536565	0.00859039	0.533678	-0.000270211	0.012374	0.982622
cg11926928	0.0134467	0.00913492	0.144222	-0.00898979	0.00515936	0.0845714	-0.012884	0.00743178	0.0861267
cg11926933	-0.0205286	0.0287164	0.476386	0.0259189	0.0162189	0.113247	0.0220743	0.0233624	0.347052
cg11926937	0.00511308	0.0110988	0.646044	0.00149502	0.00626857	0.811995	-0.00440695	0.00902953	0.626598
cg11926971	0.0127228	0.0102262	0.216417	-0.000960547	0.00577573	0.868258	-0.013375	0.00831962	0.111131
cg11927004	-0.0348782	0.0248757	0.164045	0.0195382	0.0140497	0.167482	0.0156492	0.0202378	0.441226
cg11927018	0.00105664	0.00977455	0.914136	0.00176164	0.00552062	0.750328	-0.00305279	0.00795215	0.701888
cg11927114	0.00144197	0.0197125	0.941836	0.00530175	0.0111336	0.634995	0.00867899	0.0160373	0.589614
cg11927190	0.00638232	0.0297592	0.83063	-0.00262736	0.0168079	0.876104	0.00198723	0.0242108	0.93475
cg11927233	0.049047	0.022302	0.030214	-0.0191963	0.0125961	0.130733	-0.04035	0.018144	0.0284522
cg11927260	0.0173178	0.0200488	0.389817	-0.00997067	0.0113235	0.380726	-0.0110006	0.0163109	0.501622
cg11927345	-0.0170042	0.0220458	0.442377	0.00432662	0.0124514	0.728975	0.0180899	0.0179355	0.315648
cg11927451	-0.00520408	0.0519366	0.92039	0.0277346	0.0293335	0.346734	0.00562224	0.0422534	0.894419
cg11927504	0.00880133	0.00621194	0.159701	-0.00298614	0.00350848	0.396777	-0.00435189	0.00505377	0.391275
cg11927584	-0.0123625	0.0103623	0.235742	0.000176619	0.00585259	0.975987	0.00793241	0.00843034	0.349052
cg11927626	-0.013012	0.0205411	0.527907	0.00812927	0.0116015	0.485147	0.0133947	0.0167114	0.424762
cg11927646	-0.0126647	0.0124991	0.313438	0.0188726	0.00705946	0.00879776	0.00984944	0.0101688	0.33513
cg11927651	-0.00130003	0.0267672	0.961363	0.00227101	0.015118	0.880901	-0.00301536	0.0217767	0.890155
cg11927672	0.00885278	0.00653864	0.178877	0.000352398	0.00369299	0.924173	-0.00643622	0.00531956	0.229222
cg11927692	-0.000716358	0.00290799	0.805933	-0.000505755	0.00164242	0.758786	0.00302063	0.00236581	0.204695
cg11927738	0.000921933	0.0119292	0.938555	-0.00176316	0.00673756	0.794109	-0.00114646	0.00970509	0.906207
cg11927799	0.0033859	0.0261947	0.897418	0.00724469	0.0147946	0.625452	0.00560621	0.0213109	0.79305
cg11927838	-0.00219648	0.00881363	0.803717	-0.000610875	0.0049779	0.902582	-0.00491814	0.00717039	0.494398
cg11927881	0.00802191	0.0084293	0.343606	0.00363877	0.00476083	0.446517	-0.00525148	0.00685772	0.44565
cg11927924	0.00488992	0.00982862	0.619938	-0.00264549	0.00555116	0.634732	-0.00963045	0.00799614	0.23134
cg11927951	0.0130701	0.0299459	0.663465	-0.00723472	0.0169133	0.66977	-0.014274	0.0243627	0.559292
cg11927995	0.0114792	0.0196088	0.559616	-0.0153418	0.0110749	0.169116	-0.018679	0.0159529	0.244484
cg11928000	0.00224551	0.00500233	0.654499	0.00075848	0.00282529	0.788909	-0.00146743	0.00406968	0.719192
cg11928064	-0.0246276	0.0255012	0.336551	-0.000812961	0.014403	0.955103	0.0329656	0.0207467	0.115291
cg11928122	-0.00228296	0.00675762	0.736211	0.0022056	0.00381667	0.564666	0.00322099	0.00549771	0.559304
cg11928146	-0.0149012	0.0288907	0.607172	0.00432106	0.0163174	0.791709	0.00217218	0.0235043	0.926556
cg11928155	-0.00253576	0.00772746	0.743499	0.0032259	0.00436443	0.461592	0.00487106	0.00628673	0.440313
cg11928161	0.00592657	0.00848504	0.486536	-0.00173831	0.00479231	0.717588	-0.00578473	0.00690307	0.404073
cg11928173	-0.00513028	0.0115805	0.658734	0.00396246	0.00654059	0.546031	-0.000311871	0.00942136	0.97366
cg11928184	-0.00100785	0.0116696	0.931353	0.00673879	0.00659096	0.309095	0.00676931	0.00949392	0.477531
cg11928198	0.0189134	0.0349168	0.589276	0.00132222	0.0197208	0.946681	-0.00246163	0.0284068	0.931121
cg11928275	-0.0357578	0.01997	0.0764485	0.0102469	0.011279	0.365845	0.0146799	0.0162467	0.368443
cg11928300	0.0268416	0.0438352	0.541738	0.0085447	0.0247579	0.730737	-0.00384458	0.0356625	0.914371
cg11928360	0.00791929	0.0173649	0.649363	0.00314302	0.00980764	0.749297	0.000564591	0.0141274	0.968203
cg11928366	0.00660991	0.00399492	0.101209	-0.00564444	0.00225631	0.0140193	-0.00380282	0.00325009	0.244813
cg11928594	0.00849259	0.00921665	0.359084	-0.0034002	0.00520552	0.515163	-0.00529994	0.00749827	0.481354
cg11928628	0.0290743	0.0280215	0.302023	-0.0321065	0.0158264	0.045205	-0.0195373	0.0227971	0.393531
cg11928630	-0.0261622	0.0250355	0.298593	0.0199863	0.01414	0.160688	0.0042029	0.0203678	0.836946
cg11928635	0.0028621	0.00443267	0.519994	-0.00323454	0.00250355	0.199403	0.000169205	0.00360623	0.962672
cg11928668	-0.0289702	0.0244326	0.2386	0.0179143	0.0137994	0.197269	0.0114737	0.0198773	0.565111
cg11928698	-0.00312484	0.0110105	0.777158	0.000254515	0.00621867	0.967437	-0.00109353	0.00895765	0.903088
cg11928728	-0.0235872	0.0280117	0.401812	0.0146553	0.0158209	0.356552	0.0135444	0.0227891	0.553658
cg11928731	-0.0220641	0.0151853	0.14942	0.00832613	0.00857656	0.334038	0.00613484	0.0123541	0.620594
cg11928797	-0.00239353	0.0375218	0.949267	0.0120962	0.0211921	0.569449	0.00901213	0.0305261	0.768445
cg11928937	-0.0215708	0.0134809	0.112795	-0.00761237	0.00761394	0.319873	0.0152905	0.0109675	0.166421
cg11928943	0.00267866	0.00861769	0.756588	-0.00138269	0.00486723	0.776947	-0.00561351	0.00701098	0.425257
cg11928962	-0.000547804	0.0170874	0.97449	-0.00204259	0.00965088	0.832821	-0.0107769	0.0139016	0.440071
cg11928963	-0.0440783	0.0241155	0.0706216	0.00632844	0.0136203	0.643225	0.019101	0.0196193	0.33266
cg11929042	0.0177217	0.0407243	0.664401	0.0152442	0.0230009	0.509037	-0.000620152	0.0331316	0.985104
cg11929094	-0.0177537	0.0400474	0.658513	-0.00497856	0.0226186	0.826244	-0.00445068	0.0325808	0.891624
cg11929127	-0.0125856	0.0186207	0.500701	0.0111235	0.0105169	0.292802	0.010459	0.015149	0.491569
cg11929154	0.00876061	0.0225984	0.699105	-0.000277437	0.0127635	0.982702	-0.0119506	0.0183851	0.517205
cg11929163	0.0321961	0.0241772	0.186057	-0.018072	0.0136552	0.188762	-0.0152543	0.0196695	0.439893
cg11929218	-0.0502689	0.0279665	0.0753409	0.0311463	0.0157953	0.0514442	0.0273762	0.0227523	0.231788
cg11929279	0.00117665	0.0426444	0.978044	-0.00699005	0.0240854	0.772261	0.00976106	0.0346936	0.779035
cg11929284	-0.0108084	0.0139071	0.438923	0.00590312	0.00785468	0.454128	0.0076994	0.0113142	0.497789
cg11929306	0.024697	0.0106832	0.0228843	-0.0060149	0.00603382	0.321285	-0.020907	0.00869138	0.0180275
cg11929365	-0.00958539	0.0156251	0.540992	-0.00331554	0.00882496	0.707952	0.00196615	0.0127119	0.877399
cg11929382	-0.00538549	0.00311033	0.0865118	0.00294618	0.0017567	0.0967074	0.00386721	0.00253043	0.129664
cg11929402	0.0251092	0.0318735	0.43273	-0.0130866	0.018002	0.468988	0.00150072	0.0259309	0.953967
cg11929489	0.00596047	0.00949909	0.531805	0.00286356	0.00536504	0.594727	-0.00326199	0.00772805	0.673879
cg11929501	0.00594191	0.00725554	0.414803	0.00235937	0.00409789	0.566103	-0.00594241	0.00590279	0.316553
cg11929517	-0.0109755	0.0163273	0.503026	0.00699895	0.00922156	0.449688	0.0135365	0.0132832	0.310677
cg11929598	0.0061219	0.0313993	0.84582	-0.0148491	0.0177342	0.404451	0.00615104	0.0255451	0.81022
cg11929601	0.00247352	0.00637832	0.699004	-0.00419565	0.00360244	0.246981	-0.000566479	0.00518913	0.913294
cg11929604	0.0160187	0.0121121	0.189066	0.000400795	0.00684085	0.953399	-0.00945288	0.00985387	0.339765
cg11929629	-0.00145291	0.00321323	0.652149	-0.000846893	0.00181482	0.641783	-5.10933e-05	0.00261414	0.984446
cg11929643	-0.0023819	0.00441419	0.590697	0.00121158	0.00249311	0.628072	0.00243005	0.0035912	0.50021
cg11929693	6.93778e-06	0.044919	0.999877	0.0226991	0.02537	0.373128	0.0055524	0.0365442	0.879549
cg11929702	0.0179025	0.0252717	0.48038	-0.0105574	0.0142734	0.461275	0.000223105	0.02056	0.991364
cg11929750	0.011528	0.00761995	0.133532	0.00127983	0.00430371	0.766807	-0.0115523	0.00619926	0.0653878
cg11929780	0.00615271	0.0316792	0.846406	-0.0154956	0.0178922	0.388576	-0.0104251	0.0257728	0.686728
cg11929856	0.00797287	0.0150644	0.597828	0.00062943	0.00850831	0.941178	-0.0151359	0.0122558	0.219782
cg11929872	0.0116248	0.0151892	0.445912	0.0101579	0.00857876	0.239245	-0.00542258	0.0123572	0.661759
cg11929896	-0.000333777	0.0171032	0.98447	-0.00450563	0.00965982	0.641943	-0.00530789	0.0139144	0.703683
cg11929898	-0.026601	0.0249904	0.289741	0.00313554	0.0141145	0.824659	0.0239452	0.0203311	0.241744
cg11929911	-0.00524518	0.00419835	0.214516	0.0021946	0.00237121	0.356969	0.00338777	0.0034156	0.323712
cg11929948	-0.0189921	0.0131429	0.151635	0.00778749	0.00742306	0.296715	0.0109261	0.0106925	0.309371
cg11929960	-0.0242536	0.0218337	0.269359	0.0126895	0.0123316	0.306002	0.0237673	0.017763	0.183984
cg11929985	0.0261001	0.0166824	0.120916	-0.00356648	0.00942214	0.705862	-0.0159289	0.0135721	0.243379
cg11930114	-0.00305338	0.00757217	0.687652	0.0048267	0.00427673	0.261824	0.00464729	0.00616039	0.452429
cg11930136	0.00302261	0.00388568	0.438511	-0.00069652	0.00219461	0.751633	-0.000995532	0.00316122	0.753492
cg11930197	-0.0130772	0.0268998	0.627951	0.00313892	0.0151929	0.836748	-0.000842476	0.0218846	0.96937
cg11930274	0.00578687	0.00945895	0.542095	0.00276484	0.00534237	0.605952	-0.0023067	0.00769539	0.765002
cg11930353	-0.000119266	0.00725778	0.986922	-0.000463669	0.00409916	0.910172	-0.000817408	0.00590462	0.89018
cg11930390	-0.033496	0.0262557	0.205055	0.0334954	0.0148291	0.0261141	0.022165	0.0213605	0.301981
cg11930400	0.0195286	0.0172379	0.260025	-0.00674354	0.00973588	0.490168	-0.0174262	0.014024	0.21698
cg11930406	-0.0226822	0.0119593	0.0608238	0.0103675	0.00675455	0.128033	0.00695714	0.00972956	0.476277
cg11930477	-0.000266203	0.0267172	0.99207	-0.00695801	0.0150897	0.645742	-0.00642467	0.021736	0.768178
cg11930494	-0.0560872	0.018331	0.00285794	0.0184123	0.0103532	0.0784372	0.0309466	0.0149133	0.0405968
cg11930506	0.0141078	0.0104059	0.178295	0.00992469	0.00587721	0.0944614	-0.00377577	0.0084658	0.656579
cg11930531	-0.00346161	0.00457595	0.451177	0.00190573	0.00258448	0.462657	-0.00183449	0.0037228	0.623276
cg11930554	0.0036447	0.00640082	0.57038	-0.00383135	0.00361515	0.291839	-0.000299424	0.00520743	0.954265
cg11930564	0.00119596	0.015969	0.940453	0.00124871	0.00901923	0.890169	-0.00702111	0.0129917	0.590126
cg11930592	0.00423399	0.00343949	0.221271	-0.000915079	0.00194261	0.638647	-0.00441916	0.00279822	0.117496
cg11930609	0.000336744	0.00330987	0.919172	-0.00331474	0.0018694	0.0793091	0.000953281	0.00269277	0.724088
cg11930662	0.00321665	0.0031777	0.313908	-0.00170642	0.00179475	0.344054	-0.000577949	0.00258524	0.823567
cg11930665	0.00227391	0.00508554	0.655767	0.00127936	0.00287229	0.657003	0.000181092	0.00413738	0.965177
cg11930700	0.0140654	0.0130455	0.2836	-0.00417298	0.00736802	0.572441	-0.00631112	0.0106132	0.55345
cg11930722	-0.0149511	0.0218049	0.494537	-0.00422127	0.0123153	0.732508	0.00402622	0.0177395	0.820925
cg11930731	0.0436002	0.0288809	0.134349	-0.0413507	0.0163118	0.0128265	-0.0388808	0.0234963	0.101171
cg11930746	-0.00171834	0.00369286	0.642739	0.000745722	0.00208571	0.721457	0.00170614	0.00300435	0.571408
cg11930820	0.0125096	0.00746801	0.0971046	-0.00811744	0.0042179	0.0571895	-0.00669726	0.00607565	0.273026
cg11930889	-0.0025662	0.00308251	0.407149	0.00384374	0.00174099	0.0295911	-5.15686e-05	0.0025078	0.983636
cg11930908	0.0164535	0.0101857	0.109449	-0.00285216	0.00575283	0.621157	-0.0147394	0.00828664	0.0783917
cg11930924	0.00202559	0.022101	0.927162	0.0129804	0.0124826	0.300951	-0.00762038	0.0179804	0.672629
cg11930926	-0.0291608	0.0255837	0.257139	0.00634978	0.0144495	0.661307	0.0125596	0.0208138	0.547618
cg11930945	-0.00235868	0.0354049	0.94702	-0.0122673	0.0199965	0.540986	-0.00288154	0.0288039	0.920517
cg11930955	0.00266228	0.00871509	0.760649	-0.00264313	0.00492224	0.5925	-0.00010314	0.00709022	0.988423
cg11931078	-0.0412108	0.0284802	0.151089	0.0214198	0.0160855	0.186073	0.0249981	0.0231703	0.283286
cg11931116	0.00180745	0.00670519	0.788066	-0.00204866	0.00378706	0.58976	-0.000292982	0.00545505	0.957277
cg11931123	0.00439405	0.0215813	0.839085	-0.0132594	0.012189	0.279344	-0.0116407	0.0175576	0.508887
cg11931139	0.00553712	0.0113437	0.626555	-0.00330108	0.00640689	0.607546	-0.0138434	0.00922878	0.136823
cg11931203	-0.00390504	0.00994701	0.695479	0.00283439	0.00561802	0.615031	0.00242653	0.00809246	0.764926
cg11931211	0.0420793	0.0654988	0.522086	-0.000230187	0.0369934	0.995048	-0.0315751	0.053287	0.554848
cg11931220	-0.0173921	0.0384315	0.651875	-0.00425957	0.0217059	0.844829	0.0084459	0.0312662	0.787629
cg11931223	-0.000656738	0.0256485	0.979624	0.00552132	0.0144861	0.703921	-0.0140055	0.0208665	0.503676
cg11931235	-0.0227214	0.0182352	0.215728	0.0132674	0.0102991	0.200709	0.0124156	0.0148354	0.404689
cg11931251	-0.00188372	0.0120141	0.875731	-0.00726674	0.00678548	0.286834	-0.00184938	0.00977412	0.850318
cg11931253	-0.000493925	0.0174156	0.977432	0.00796934	0.00983627	0.419789	0.00783492	0.0141686	0.581538
cg11931284	-0.0142913	0.0241195	0.554866	-0.0104317	0.0136226	0.445654	0.0278495	0.0196226	0.158997
cg11931329	-0.0118714	0.037617	0.752987	0.0176527	0.0212459	0.408062	-0.011974	0.0306035	0.696452
cg11931360	0.0229043	0.0210826	0.279964	-0.00542619	0.0119074	0.649613	-0.0128054	0.0171519	0.4571
cg11931423	-0.00117754	0.011618	0.919476	-0.00146818	0.00656177	0.823419	-0.00112976	0.00945188	0.905102
cg11931463	0.00535115	0.0348143	0.878158	-0.0157342	0.019663	0.425534	-0.0120324	0.0283234	0.671897
cg11931501	0.014491	0.0137635	0.294994	-0.0129074	0.00777355	0.100025	-0.00749295	0.0111974	0.50496
cg11931503	-0.0142602	0.0119511	0.235667	0.011603	0.00674993	0.0887758	0.0075897	0.00972291	0.436919
cg11931531	-0.0146023	0.0426797	0.73298	-0.0117485	0.0241053	0.627077	-0.00127049	0.0347224	0.970886
cg11931558	0.00263193	0.0056306	0.641227	-0.00131312	0.00318013	0.680571	-0.000666104	0.00458081	0.884684
cg11931626	-0.0308753	0.022724	0.177358	0.0187618	0.0128344	0.146986	0.0288226	0.0184873	0.122208
cg11931667	-0.00527059	0.00326024	0.109174	-0.000139385	0.00184137	0.939815	0.00318731	0.00265239	0.232386
cg11931697	0.000470277	0.00974378	0.961604	0.00385291	0.00550324	0.485514	-0.00778268	0.00792712	0.328626
cg11931721	0.00265084	0.0117294	0.821673	-0.00199151	0.00662471	0.764342	-0.00318771	0.00954253	0.739054
cg11931725	-0.0147029	0.020788	0.481072	-0.00817028	0.011741	0.488152	0.00790251	0.0169122	0.641347
cg11931731	-0.0129145	0.0073495	0.082007	0.00322749	0.00415096	0.438721	0.00716346	0.00597923	0.233784
cg11931750	-0.0164723	0.0240706	0.49538	0.00530635	0.013595	0.697149	0.00477008	0.0195828	0.808061
cg11931762	-0.00826772	0.0287053	0.773939	-0.00685869	0.0162126	0.673188	-0.00448437	0.0233534	0.848122
cg11931776	-0.00804562	0.0114946	0.48562	0.00605275	0.00649212	0.353461	0.0110704	0.00935154	0.239354
cg11931798	-0.000451553	0.00690562	0.947997	0.00204739	0.00390026	0.600812	-0.000253313	0.00561812	0.964128
cg11931804	-0.00470059	0.00919799	0.610468	-0.00170072	0.00519498	0.744081	0.00396847	0.00748309	0.597086
cg11931809	0.0240039	0.0178132	0.180916	-0.0102939	0.0100608	0.30875	-0.0211318	0.0144921	0.147993
cg11931810	-0.0114059	0.0166466	0.494849	-0.00282632	0.00940193	0.764348	0.0133264	0.013543	0.327534
cg11931826	0.00453476	0.0392572	0.908274	0.00525297	0.0221723	0.813216	0.00263724	0.031938	0.934359
cg11931937	-0.00866262	0.00770632	0.263719	0.0021848	0.00435249	0.616819	0.012313	0.00626953	0.0523699
cg11931949	0.00523676	0.00599947	0.384868	0.000814461	0.00338847	0.810552	-0.00667816	0.00488091	0.174372
cg11931951	-0.00624199	0.0299723	0.835459	-0.00399109	0.0169282	0.814106	-0.00880625	0.0243841	0.718767
cg11931953	0.0118297	0.0351327	0.737051	-0.00725135	0.0198428	0.71557	0.00308565	0.0285824	0.914251
cg11932029	0.0015898	0.0105175	0.880162	0.0103455	0.00594022	0.084717	-0.0087125	0.00855656	0.311078
cg11932058	-0.0194263	0.013739	0.160545	-0.000917425	0.00775972	0.906128	0.0197044	0.0111775	0.0810395
cg11932072	-0.00338461	0.035008	0.923177	-0.0016296	0.0197724	0.934482	0.0220117	0.028481	0.441468
cg11932091	-0.0302167	0.0342902	0.380363	0.0346632	0.0193669	0.0765723	0.0261075	0.027897	0.35165
cg11932113	-0.0234806	0.0403495	0.56195	0.0196326	0.0227892	0.391073	0.0213117	0.0328266	0.517714
cg11932158	0.0432596	0.0244972	0.0805273	-0.0188169	0.0138359	0.176948	-0.0353946	0.0199299	0.0788438
cg11932225	0.00559558	0.0108493	0.607187	-0.00556324	0.00612763	0.366162	-0.00588898	0.00882652	0.506218
cg11932242	0.000595898	0.00460997	0.897415	-0.00143648	0.00260369	0.582403	-0.00375612	0.00375047	0.319049
cg11932249	0.00759949	0.01392	0.586349	0.00073269	0.00786198	0.92594	-0.000701384	0.0113247	0.950742
cg11932260	0.0100988	0.019057	0.597363	-0.0113217	0.0107633	0.295443	0.00639709	0.015504	0.680794
cg11932264	0.0043464	0.00542812	0.425231	-0.00470637	0.00306577	0.127973	-0.00288903	0.00441608	0.514511
cg11932292	0.0146854	0.0298983	0.624398	0.00560477	0.0168864	0.740666	-0.00486482	0.024324	0.841894
cg11932301	0.0648379	0.0467945	0.169019	-0.0223682	0.0264293	0.399425	-0.0325387	0.03807	0.394798
cg11932305	-0.0397962	0.0213091	0.0648114	0.0215948	0.0120353	0.0758501	0.0220224	0.0173362	0.20698
cg11932343	0.00293977	0.00723664	0.685456	-0.000118266	0.00408722	0.976975	-0.00225367	0.00588742	0.702702
cg11932382	0.000822552	0.00865907	0.924514	0.00216683	0.0048906	0.6587	-0.00333625	0.00704465	0.636849
cg11932387	0.000818631	0.00710151	0.908463	0.00235295	0.0040109	0.558796	-0.00376893	0.00577748	0.515704
cg11932426	0.0184379	0.0221059	0.406269	-0.0139479	0.0124853	0.266665	-0.0074452	0.0179844	0.679793
cg11932447	-0.0183018	0.0295789	0.53752	-0.00809865	0.016706	0.628918	0.0118214	0.0240641	0.62435
cg11932468	0.0263345	0.0265078	0.322931	-0.00853224	0.0149715	0.57005	-0.016947	0.0215656	0.433862
cg11932470	0.00717148	0.0336623	0.831737	0.00254374	0.0190123	0.893839	-0.000180081	0.0273862	0.994767
cg11932479	0.0441423	0.0156476	0.00579537	-0.00660983	0.0088377	0.456304	-0.0356888	0.0127302	0.00609511
cg11932547	-0.0620255	0.0179905	0.000834643	0.036494	0.0101609	0.000515878	0.0454595	0.0146363	0.00248086
cg11932548	-0.0128005	0.0109556	0.24548	-0.00449254	0.00618767	0.469541	0.00705882	0.008913	0.430292
cg11932564	-0.000417217	0.0109829	0.969775	0.00588598	0.00620308	0.345016	-0.0041373	0.0089352	0.644367
cg11932575	0.0132754	0.0164508	0.421635	-0.00994724	0.00929132	0.286981	-0.000315792	0.0133836	0.981223
cg11932616	-0.0287588	0.0319061	0.369608	0.0231641	0.0180204	0.201669	0.0200713	0.0259574	0.441242
cg11932636	0.00935197	0.00978982	0.341789	-0.00200849	0.00552924	0.717201	-0.00936709	0.00796457	0.242406
cg11932640	0.000372521	0.0103216	0.971283	-0.00413971	0.00582961	0.479317	-0.00370016	0.00839724	0.660444
cg11932644	-0.0223478	0.0138101	0.108829	0.0224901	0.00779989	0.00483616	0.00666648	0.0112353	0.554313
cg11932680	-0.00434785	0.00264017	0.102801	0.000321928	0.00149115	0.829521	0.00272129	0.00214793	0.20818
cg11932707	0.00301178	0.0111965	0.7885	0.00363559	0.00632371	0.566668	-0.00810268	0.00910896	0.375898
cg11932719	0.00704729	0.0218172	0.747372	0.0174671	0.0123223	0.159501	0.00383554	0.0177496	0.829365
cg11932767	0.0115316	0.00878771	0.192504	-0.00728212	0.00496326	0.145522	-0.0158295	0.0071493	0.029138
cg11932911	-0.00669518	0.0294716	0.820762	-0.00684297	0.0166454	0.681895	-0.00234294	0.0239768	0.922357
cg11932954	-0.0256642	0.0305299	0.402605	0.0193748	0.0172432	0.263918	0.0227454	0.0248378	0.362042
cg11932961	-0.015762	0.00734721	0.0343992	0.00351012	0.00414967	0.399681	0.00575497	0.00597738	0.338022
cg11933019	0.0430211	0.027006	0.114377	-0.00640359	0.0152529	0.67553	-0.0143381	0.021971	0.515547
cg11933047	0.0141864	0.0262213	0.589719	0.00310573	0.0148097	0.83433	-0.00767991	0.0213325	0.719615
cg11933081	-0.024893	0.0165111	0.13486	0.0164184	0.00932538	0.0814225	0.0182473	0.0134327	0.177448
cg11933116	0.00595213	0.00398375	0.138362	0.00067621	0.00225	0.764404	-0.0052911	0.003241	0.105773
cg11933134	-0.0331974	0.0141268	0.0207803	0.00998521	0.00797874	0.213739	0.0231488	0.0114929	0.0467316
cg11933211	-0.00199151	0.0260112	0.939127	0.0148534	0.014691	0.31448	0.00412061	0.0211616	0.846014
cg11933220	0.00203021	0.00391672	0.605387	0.00107424	0.00221215	0.628328	0.00219993	0.00318647	0.491576
cg11933232	0.000429746	0.00678124	0.949599	-0.00469191	0.00383001	0.223497	-0.0017298	0.00551692	0.754533
cg11933254	-0.0438608	0.0263237	0.0988646	0.00228041	0.0148675	0.878412	0.0343907	0.0214158	0.111523
cg11933267	-0.0168177	0.0170712	0.326977	0.0155368	0.00964176	0.110306	0.0125813	0.0138884	0.367218
cg11933290	0.00433276	0.00693728	0.53371	-0.00520206	0.00391814	0.187366	-0.00331133	0.00564387	0.558746
cg11933362	-0.0107279	0.012896	0.407498	0.0158055	0.00728359	0.0324227	0.0041978	0.0104916	0.689946
cg11933366	0.0076595	0.0257211	0.766494	0.000449076	0.0145272	0.975402	-0.00223591	0.0209256	0.915126
cg11933375	-0.000589741	0.00277413	0.832092	0.000687019	0.00156682	0.662003	0.000956446	0.00225691	0.672651
cg11933464	0.000684086	0.00381663	0.858121	0.000768628	0.00215561	0.72218	-0.00126904	0.00310504	0.683649
cg11933465	0.00897899	0.0185167	0.628821	-0.00238643	0.0104582	0.819975	6.25061e-05	0.0150644	0.996698
cg11933583	-0.0269988	0.0150541	0.0759845	0.0161335	0.00850248	0.0607053	0.0302796	0.0122474	0.0151463
cg11933588	-0.0129607	0.018827	0.492822	0.00540072	0.0106334	0.612663	0.0184578	0.0153168	0.231079
cg11933604	-0.00188618	0.00879537	0.83064	0.00503774	0.00496759	0.313022	-0.000337001	0.00715554	0.962532
cg11933664	-0.0122148	0.0500968	0.807876	-0.0135412	0.0282945	0.633303	-0.00982021	0.0407566	0.810099
cg11933693	-0.0393026	0.0273261	0.15354	0.0255489	0.0154337	0.101042	0.0209193	0.0222313	0.349027
cg11933712	-0.0108604	0.00408904	0.00923164	0.000712737	0.00230947	0.758269	0.00287854	0.00332666	0.38899
cg11933718	0.0255814	0.00763229	0.00114203	-0.00487267	0.00431068	0.261079	-0.0128446	0.00620931	0.0412167
cg11933743	0.0202729	0.0180437	0.263951	-0.0127997	0.010191	0.212109	-0.0142928	0.0146796	0.332627
cg11933744	-0.0177349	0.010486	0.0939583	-0.00398633	0.00592244	0.502475	0.0200066	0.00853096	0.0210343
cg11933752	0.0192733	0.0249932	0.442478	-0.0113714	0.014116	0.422444	-0.0115878	0.0203334	0.570056
cg11933779	0.00538068	0.00617163	0.385427	-0.00476172	0.00348571	0.175044	-0.00257357	0.00502098	0.60941
cg11933934	-0.00257723	0.0350061	0.941461	0.0122544	0.0197713	0.536822	0.0217269	0.0284795	0.447358
cg11933951	-0.0290529	0.0261157	0.268659	-0.00388043	0.01475	0.793042	0.0315013	0.0212466	0.141376
cg11934012	-0.0019073	0.0210147	0.927868	-0.00474555	0.011869	0.690153	-0.0104404	0.0170966	0.542832
cg11934055	0.00369673	0.00988827	0.709323	-0.00320458	0.00558485	0.567419	-0.00451865	0.00804467	0.575607
cg11934067	0.00331047	0.031791	0.917277	-0.0037545	0.0179554	0.834803	0.0171499	0.0258638	0.508833
cg11934096	9.85376e-06	0.00843365	0.99907	0.00096595	0.00476329	0.839719	0.00342546	0.00686125	0.618724
cg11934097	-0.0267647	0.0184029	0.149039	0.01245	0.0103939	0.233875	0.0233494	0.0149718	0.122089
cg11934111	-0.00236995	0.00223766	0.292151	0.00100231	0.00126382	0.429647	0.00122439	0.00182047	0.502803
cg11934134	0.00423353	0.0340037	0.901173	0.00563862	0.0192051	0.769685	-0.00215129	0.0276639	0.938173
cg11934165	-0.00758682	0.0101808	0.457931	0.000339756	0.00575009	0.953003	0.00440778	0.0082827	0.595815
cg11934247	-0.0223905	0.0169738	0.190204	0.0194483	0.00958674	0.0452045	0.0126718	0.0138092	0.361063
cg11934286	-0.0253442	0.0307517	0.411852	0.00268075	0.0173684	0.877654	0.0140735	0.0250183	0.57504
cg11934304	0.00550962	0.00376804	0.146887	-0.00271232	0.00212817	0.205507	-0.00391481	0.00306552	0.204603
cg11934333	0.000718646	0.00712843	0.919904	0.00602745	0.0040261	0.137583	-0.00291066	0.00579938	0.61687
cg11934352	0.00806966	0.0143868	0.57614	0.00683417	0.00812558	0.402357	-0.00853884	0.0117045	0.467413
cg11934386	-0.000275364	0.00263859	0.917096	-0.00216746	0.00149026	0.149027	0.00372675	0.00214664	0.085692
cg11934394	-0.0453439	0.0363679	0.215438	0.00650729	0.0205404	0.752066	0.0284061	0.0295873	0.33938
cg11934460	0.00414804	0.00484777	0.394273	-0.00419555	0.002738	0.128659	-0.00249687	0.00394393	0.528148
cg11934542	0.0391578	0.0282812	0.169323	-0.0325841	0.0159731	0.0440473	-0.0338897	0.0230084	0.143975
cg11934580	0.0140511	0.0113476	0.218584	-0.00231696	0.00640905	0.718494	-0.00974128	0.00923189	0.293939
cg11934688	-0.0115187	0.0385414	0.765675	0.00196126	0.021768	0.928393	0.0211986	0.0313556	0.500588
cg11934771	0.00858669	0.0331786	0.796331	-0.0199104	0.0187391	0.290617	-0.00587171	0.0269927	0.828248
cg11934819	-0.00110197	0.0358576	0.975546	-0.0104051	0.0202522	0.608565	-0.0142661	0.0291722	0.625913
cg11934832	-0.0760488	0.0389695	0.0538532	0.0305802	0.0220098	0.167863	0.0475867	0.0317039	0.136578
cg11934849	-0.00901443	0.0146987	0.54111	0.00527334	0.00830173	0.526772	0.0102238	0.0119582	0.39466
cg11934874	-0.00600013	0.0182262	0.742704	0.00754715	0.0102941	0.465214	0.00696065	0.014828	0.639809
cg11935004	-0.0206632	0.0477782	0.666342	-0.00897072	0.0269849	0.740271	-0.0132376	0.0388703	0.734166
cg11935018	-0.000698545	0.00362209	0.84747	0.000617314	0.00204574	0.763477	0.00212933	0.00294678	0.471648
cg11935027	-0.00344717	0.00423526	0.417664	-0.000891805	0.00239206	0.710088	0.00220162	0.00344563	0.52434
cg11935041	0.0246035	0.0319755	0.443477	-0.0356628	0.0180596	0.0511133	-0.0137731	0.0260139	0.597688
cg11935053	0.00258273	0.00410491	0.530695	-0.00207022	0.00231844	0.374078	-0.00163177	0.00333958	0.626206
cg11935055	0.00478333	0.00723048	0.509812	0.00436216	0.00408374	0.288065	-0.00456502	0.00588241	0.439591
cg11935063	-0.00640379	0.0519029	0.902059	-0.0193494	0.0293145	0.510763	0.0127054	0.042226	0.764135
cg11935114	-0.00499131	0.0275921	0.856822	-0.0107951	0.0155839	0.490132	-0.0124818	0.0224477	0.579452
cg11935147	0.00741796	0.00886115	0.404555	-0.00514643	0.00500474	0.306335	-0.00535943	0.00720905	0.459
cg11935153	0.000277849	0.0112468	0.980341	-0.00656604	0.00635216	0.303834	0.00429188	0.00914994	0.640067
cg11935248	0.0233159	0.0328713	0.479816	-0.0287854	0.0185655	0.124251	-0.0253972	0.0267427	0.344606
cg11935265	-0.00369775	0.00300109	0.220847	0.000349864	0.001695	0.8369	0.00161646	0.00244156	0.509487
cg11935282	-0.0149611	0.0120203	0.216226	-0.00865509	0.00678899	0.205369	0.0117586	0.00977917	0.232102
cg11935287	-0.000412975	0.0219681	0.98504	0.00259769	0.0124075	0.834598	-0.0179984	0.0178723	0.316388
cg11935317	-0.000803213	0.00319906	0.80228	5.73602e-05	0.00180682	0.974739	-0.000949571	0.00260262	0.716008
cg11935344	-0.017493	0.0107602	0.107223	0.0136663	0.00607732	0.0267684	0.00981734	0.00875405	0.264831
cg11935354	0.0204501	0.038378	0.595337	-0.0108132	0.0216757	0.618994	-0.000198386	0.0312227	0.994943
cg11935371	0.0105912	0.0071771	0.143231	-0.00261696	0.00405359	0.520053	-0.00803304	0.00583898	0.172032
cg11935459	0.0101835	0.0145624	0.486021	-0.00644896	0.00822477	0.434878	-0.00754941	0.0118473	0.525465
cg11935476	0.0178061	0.00887583	0.0475977	-0.00262151	0.00501303	0.602197	-0.00641354	0.00722099	0.376618
cg11935523	0.0175527	0.0292103	0.549289	9.20319e-05	0.0164978	0.99556	-0.00466212	0.0237642	0.844874
cg11935615	0.0732567	0.037408	0.053036	-0.0260758	0.0211279	0.220084	-0.0428457	0.0304335	0.162342
cg11935618	-0.00562753	0.00890447	0.528865	-0.00290902	0.0050292	0.564303	0.00694717	0.00724429	0.339926
cg11935638	0.0121567	0.020932	0.562726	-0.00578634	0.0118223	0.625621	-0.00692099	0.0170293	0.685323
cg11935708	-0.00416256	0.0142694	0.771123	-0.000288396	0.00805928	0.971527	0.00954338	0.011609	0.413033
cg11935719	0.0114895	0.0119593	0.339059	-0.00683682	0.00675458	0.313947	-0.00991388	0.0097296	0.31074
cg11935736	0.0121593	0.0280615	0.665744	-0.00391848	0.015849	0.805241	-0.0080867	0.0228296	0.723936
cg11935738	-0.0119278	0.0224675	0.596696	-0.00346402	0.0126896	0.785442	0.0134943	0.0182786	0.462122
cg11935812	-0.0207507	0.0135445	0.128733	-0.0011737	0.00764985	0.878376	0.014817	0.0110192	0.181841
cg11935831	-0.00521276	0.0144932	0.719868	-0.00618331	0.00818567	0.451831	0.00691596	0.011791	0.558858
cg11935853	0.00264395	0.00253308	0.29916	-0.00150285	0.00143067	0.296093	-0.00198085	0.0020608	0.338816
cg11935854	0.00049089	0.00345981	0.887463	-0.00165417	0.00195408	0.399324	-0.000578877	0.00281475	0.837484
cg11935896	-0.00716649	0.0108245	0.509484	0.00574344	0.0061136	0.349808	0.00216389	0.00880631	0.806412
cg11935998	-0.0628141	0.0379701	0.101266	0.0314385	0.0214453	0.145855	0.0284962	0.0308909	0.358543
cg11936040	-0.000984761	0.0115405	0.932172	0.00873976	0.00651799	0.183064	-0.000671322	0.00938882	0.943144
cg11936089	0.033803	0.0197717	0.090492	-0.00782592	0.011167	0.485082	-0.0201041	0.0160854	0.214336
cg11936121	0.00273519	0.00337899	0.420207	-0.000579536	0.00190844	0.762023	-0.00322302	0.002749	0.243865
cg11936145	-0.00642945	0.0103384	0.535452	0.00599805	0.00583908	0.306843	0.00380805	0.00841088	0.651728
cg11936277	-0.00276562	0.0197462	0.888901	-0.00072922	0.0111526	0.948	0.00834303	0.0160647	0.604694
cg11936289	-0.00831651	0.00820546	0.313301	0.00440668	0.0046344	0.344014	0.00323941	0.00667561	0.628574
cg11936304	-0.0295716	0.0206702	0.155716	-5.77696e-06	0.0116745	0.999606	0.00934644	0.0168164	0.579619
cg11936313	0.0557378	0.0307864	0.0732871	-0.0345473	0.017388	0.0497314	-0.0462576	0.0250465	0.0677833
cg11936341	-0.0290044	0.0289695	0.319194	-0.00321408	0.0163618	0.844674	0.0281553	0.0235683	0.235117
cg11936362	-0.0317081	0.0154313	0.0425598	0.0172408	0.00871551	0.0507173	0.0210076	0.0125542	0.0974472
cg11936381	0.0208142	0.0130439	0.113776	-0.00251717	0.00736716	0.733328	-0.00915228	0.010612	0.390547
cg11936410	0.022771	0.0170606	0.185063	-0.00657625	0.00963577	0.496543	-0.0178815	0.0138798	0.200671
cg11936424	0.00420705	0.00436521	0.337534	-0.0022012	0.00246545	0.374142	-0.00339885	0.00355135	0.340892
cg11936425	-0.000905574	0.00929449	0.922583	0.00115409	0.00524949	0.826446	-0.00362781	0.0075616	0.632462
cg11936497	0.015237	0.044338	0.731841	0.0010338	0.0250419	0.967155	0.00119235	0.0360715	0.973698
cg11936523	0.0395277	0.0324824	0.226566	-0.0330855	0.0183459	0.0743939	-0.0355592	0.0264263	0.181537
cg11936536	0.121619	0.107318	0.259867	-0.0999865	0.0606124	0.102226	-0.0532811	0.0873089	0.543102
cg11936553	0.00846965	0.0136464	0.536272	-0.00750837	0.00770745	0.33237	-0.00140585	0.0111022	0.899494
cg11936554	0.00849713	0.0156778	0.589059	0.00755258	0.00885474	0.395771	-0.0190345	0.0127548	0.138821
cg11936556	-0.00469479	0.0421871	0.911618	-0.00506776	0.0238271	0.832011	-0.0118604	0.0343216	0.73041
cg11936560	-0.00578026	0.0310095	0.852514	-0.00324864	0.017514	0.85323	0.0283364	0.025228	0.264092
cg11936593	-0.0131954	0.0285328	0.644773	-0.0104765	0.0161152	0.517149	0.0124967	0.0232131	0.591558
cg11936601	0.00219966	0.0112172	0.844941	-0.00626829	0.00633545	0.324904	0.00424061	0.00912587	0.643192
cg11936639	-0.00235128	0.0192179	0.902873	0.00469387	0.0108542	0.666365	0.00799094	0.0156348	0.610431
cg11936643	-0.00954379	0.0296675	0.748371	-0.00726796	0.016756	0.665422	0.000519905	0.0241362	0.982858
cg11936662	-0.00491326	0.0270364	0.856172	0.0128653	0.01527	0.401548	0.0129603	0.0219957	0.55707
cg11936690	0.0037338	0.00380088	0.328346	8.28018e-05	0.00214672	0.969311	-0.00638524	0.00309223	0.0415704
cg11936700	-0.00611062	0.00934933	0.514907	-0.00216621	0.00528046	0.682532	0.00928172	0.00760621	0.225286
cg11936809	0.0157304	0.0105902	0.140655	0.00373632	0.0059813	0.533641	-0.00454339	0.00861574	0.599152
cg11936817	0.0220132	0.0146275	0.13556	-0.00486135	0.00826154	0.557596	-0.0147038	0.0119003	0.219567
cg11936825	0.00335846	0.0294037	0.909298	-0.0115612	0.0166071	0.487975	-0.0237186	0.0239216	0.323878
cg11936868	-0.00157701	0.017777	0.929493	4.26907e-05	0.0100403	0.996616	-0.00407833	0.0144626	0.778544
cg11936874	-0.0388511	0.0434959	0.373931	0.0242164	0.0245663	0.32668	0.0122819	0.0353864	0.729276
cg11936910	-0.0227692	0.0265144	0.392575	-0.0095462	0.0149752	0.525308	0.0139825	0.021571	0.518367
cg11937033	-0.0326055	0.0319204	0.30955	0.0220723	0.0180285	0.223773	0.0135542	0.0259691	0.602892
cg11937096	0.00636108	0.026463	0.81054	-0.00171332	0.0149462	0.908971	-0.00132937	0.0215291	0.95089
cg11937129	0.00328564	0.00449915	0.466962	-0.00281964	0.0025411	0.269881	-0.00331907	0.00366032	0.366752
cg11937144	-0.0130692	0.0202738	0.520668	0.0156848	0.0114505	0.173882	0.00572098	0.0164939	0.729444
cg11937172	0.00962253	0.0242014	0.691788	0.00411154	0.0136688	0.764207	0.00664341	0.0196892	0.736527
cg11937241	-0.0204502	0.0249132	0.413721	0.00297145	0.0140709	0.833188	0.023612	0.0202683	0.246859
cg11937260	0.0358881	0.029998	0.234446	-0.0315994	0.0169427	0.0651632	-0.034284	0.0244051	0.163246
cg11937288	0.0037415	0.00755363	0.62148	0.0014408	0.00426625	0.736295	-0.00486515	0.0061453	0.430456
cg11937346	0.0106441	0.00801282	0.187137	0.00051448	0.0045256	0.909722	-0.00372789	0.00651889	0.568726
cg11937362	0.00722106	0.0074845	0.337019	0.000632218	0.00422721	0.88142	-0.00743428	0.00608907	0.225045
cg11937448	0.0115089	0.0145887	0.432083	0.00760841	0.00823966	0.358072	-0.0119215	0.0118688	0.317639
cg11937456	-0.00807656	0.0110666	0.467244	0.00486627	0.00625035	0.438115	0.00463162	0.00900329	0.608105
cg11937485	-0.00304581	0.00273545	0.268236	0.00229377	0.00154497	0.140841	0.00271976	0.00222545	0.224594
cg11937493	-0.0142173	0.0135552	0.296829	0.00750286	0.00765592	0.329496	0.00253203	0.0110279	0.81888
cg11937506	0.0963337	0.0618313	0.122455	-0.0470061	0.034922	0.181398	-0.0567013	0.0503033	0.262414
cg11937508	-0.00507534	0.0104481	0.628218	0.00273485	0.00590105	0.644069	0.00121428	0.00850015	0.886698
cg11937541	0.0021268	0.00372573	0.569413	-0.000278624	0.00210427	0.894933	0.0015399	0.00303109	0.612571
cg11937577	-0.018721	0.0315214	0.553938	0.0169306	0.0178031	0.343948	0.0142386	0.0256444	0.580003
cg11937664	-0.0130509	0.0171702	0.449026	-0.0113557	0.00969764	0.244446	0.0153534	0.0139689	0.274413
cg11937681	-0.00199605	0.00269263	0.460282	-0.000420977	0.00152078	0.782504	-0.000313383	0.0021906	0.886538
cg11937689	-0.002892	0.00489096	0.555684	-0.00211439	0.00276239	0.445861	0.0010565	0.00397907	0.791171
cg11937701	0.00584357	0.0101719	0.566959	0.00630731	0.00574506	0.274953	-0.00676181	0.00827544	0.415857
cg11937768	0.0542228	0.0279246	0.0550383	-0.00763254	0.0157717	0.629509	-0.0348049	0.0227183	0.128739
cg11937779	0.00435315	0.0501664	0.931028	0.0138202	0.0283338	0.626807	0.00354055	0.0408132	0.931047
cg11937797	0.0217135	0.0212767	0.309991	-0.0145648	0.012017	0.228418	-0.00758109	0.0173098	0.662375
cg11937821	-0.0105021	0.0488312	0.830159	-0.0109192	0.0275796	0.693029	-0.0150614	0.0397269	0.705416
cg11937849	0.0275653	0.0174834	0.118097	-0.00393246	0.00987452	0.691318	-0.00421704	0.0142237	0.767491
cg11937857	0.0294374	0.0485199	0.545448	-0.000708801	0.0274038	0.979418	-0.00239812	0.0394737	0.95168
cg11937892	-0.00518204	0.010188	0.612145	0.000341184	0.00575411	0.952839	0.00358164	0.00828848	0.666602
cg11937920	0.0444903	0.0312891	0.158226	-0.016953	0.0176719	0.33976	-0.0271766	0.0254554	0.288318
cg11938051	0.00521329	0.0137975	0.706365	0.00364827	0.00779279	0.64071	-0.0134928	0.0112251	0.23225
cg11938080	-0.00227216	0.00874512	0.795547	0.00129671	0.0049392	0.793461	-0.00128385	0.00711465	0.857171
cg11938141	0.01393	0.0179661	0.440003	-0.00333506	0.0101472	0.743108	0.00190604	0.0146165	0.896515
cg11938327	-0.0217336	0.0106592	0.0441466	0.0114041	0.00602024	0.0611358	0.0162181	0.00867183	0.0644393
cg11938339	0.00615985	0.00968404	0.526206	-0.00782197	0.0054695	0.155867	-0.00020219	0.00787852	0.979578
cg11938367	0.00835499	0.0171075	0.62637	0.00758421	0.00966223	0.434386	0.00099476	0.0139179	0.943167
cg11938386	-0.00636321	0.0128653	0.621989	0.00800417	0.00726629	0.273356	0.00553514	0.0104667	0.598117
cg11938395	-0.0242414	0.0126743	0.0587136	0.00878042	0.00715838	0.222914	0.0163394	0.0103113	0.116275
cg11938398	0.00916	0.0294795	0.75667	-0.0194895	0.0166499	0.244618	0.00316711	0.0239833	0.895211
cg11938453	0.000680814	0.00355066	0.84834	0.00166934	0.00200539	0.407194	0.000961878	0.00288866	0.739858
cg11938455	-0.00455652	0.0212031	0.830293	0.00249883	0.0119754	0.835145	-0.000783304	0.01725	0.963874
cg11938477	-0.0239206	0.0167736	0.15702	0.0106661	0.00947364	0.262971	0.0142858	0.0136463	0.297736
cg11938557	0.00608767	0.0143209	0.671703	0.00161667	0.00808838	0.841992	-0.00336016	0.0116509	0.773647
cg11938624	0.00970218	0.0225566	0.668049	-0.015349	0.0127399	0.231182	-0.0186757	0.0183511	0.311332
cg11938646	0.0186621	0.0352963	0.59819	0.011494	0.0199352	0.565553	-0.00786842	0.0287155	0.784652
cg11938654	0.0327753	0.029856	0.27499	-0.0181799	0.0168625	0.283623	-0.0377457	0.0242895	0.12341
cg11938672	0.00355671	0.0411739	0.931338	-0.027169	0.0232548	0.245514	-0.0196801	0.0334973	0.55821
cg11938718	-0.00356013	0.0234472	0.879629	0.0192666	0.0132429	0.148901	0.00604548	0.0190756	0.751977
cg11938738	0.0386603	0.0503401	0.444344	-0.00712659	0.0284319	0.802606	-0.0161049	0.0409546	0.694997
cg11938740	0.0194071	0.026051	0.458077	-0.00608937	0.0147135	0.679879	-0.0124393	0.021194	0.558602
cg11938759	0.00695526	0.0315548	0.826004	0.000175062	0.017822	0.992183	0.0371382	0.0256717	0.151183
cg11938760	-0.00959486	0.0124605	0.443139	-0.0038539	0.00703763	0.585202	0.00443594	0.0101373	0.66265
cg11938832	-0.0204176	0.0139139	0.145463	0.0173085	0.00785851	0.0299733	0.0132983	0.0113198	0.242928
cg11938865	-0.0273146	0.0209051	0.194406	0.0092201	0.0118071	0.436746	0.0211242	0.0170075	0.21718
cg11938958	0.000246578	0.00983094	0.980041	0.00411358	0.00555247	0.460552	0.00499564	0.00799803	0.533679
cg11939071	0.00652419	0.00931937	0.485543	-0.00154215	0.00526354	0.770151	-0.00164	0.00758184	0.829199
cg11939075	0.00742504	0.00742752	0.319934	-0.00382347	0.00419503	0.364306	-0.005216	0.00604271	0.390142
cg11939193	-0.00407167	0.011471	0.723386	0.00626137	0.00647874	0.336199	0.00212577	0.00933227	0.820287
cg11939224	-0.00669226	0.0109155	0.541232	0.00315524	0.00616502	0.609945	0.00705927	0.00888038	0.428576
cg11939277	0.0160413	0.04956	0.746874	0.0128466	0.0279913	0.647286	-0.0134964	0.0403199	0.738543
cg11939293	-0.0275316	0.0304184	0.367633	0.00691349	0.0171802	0.688258	0.0202972	0.0247471	0.414102
cg11939300	0.0373315	0.0797088	0.640575	-0.0403542	0.0450192	0.372247	-0.0158632	0.0648477	0.80726
cg11939320	0.000763087	0.0130449	0.953472	0.00375302	0.00736768	0.611625	0.00543781	0.0106127	0.609534
cg11939346	-0.00101444	0.0234244	0.965545	0.00240658	0.01323	0.856034	0.00614107	0.019057	0.747952
cg11939399	-0.00630297	0.018691	0.736672	-0.0104606	0.0105566	0.324171	0.0129434	0.0152062	0.396736
cg11939416	-0.0322831	0.0283789	0.258073	0.0071398	0.0160283	0.656977	0.0160399	0.0230879	0.488866
cg11939450	-0.00100074	0.0107854	0.926262	0.00690468	0.00609155	0.259776	0.000286847	0.00877455	0.973988
cg11939465	0.0163199	0.0139714	0.245601	-0.00881328	0.00789097	0.266775	-0.00822962	0.0113665	0.470776
cg11939488	-0.0129492	0.0119436	0.280939	0.00657786	0.00674568	0.331901	-0.003354	0.00971678	0.730702
cg11939496	-0.000479375	0.0441058	0.99135	-0.00676321	0.0249108	0.786579	-0.0183082	0.0358826	0.61104
cg11939548	0.0142135	0.0103954	0.174664	0.00063566	0.00587129	0.914006	-0.00442138	0.00845727	0.6023
cg11939550	-0.0158396	0.0200578	0.431612	0.0019512	0.0113286	0.863606	0.0240466	0.0163182	0.143792
cg11939556	0.00410576	0.00951574	0.667074	-0.00444636	0.00537444	0.410069	0.00147943	0.00774159	0.848842
cg11939603	-0.00864829	0.00938093	0.358844	0.00554178	0.00529831	0.298156	0.00224464	0.00763192	0.769294
cg11939631	0.00161895	0.00611167	0.791646	-0.00343423	0.00345184	0.322236	-0.00496384	0.00497219	0.320582
cg11939682	0.0279632	0.0182067	0.127793	-0.00864013	0.0102831	0.402826	-0.0049919	0.0148122	0.736828
cg11939689	-0.000813265	0.0241621	0.973218	-0.0160194	0.0136467	0.243293	0.0016351	0.0196573	0.933878
cg11939696	-0.0165967	0.0184454	0.370446	-0.00490513	0.0104179	0.638803	0.0161303	0.0150064	0.285062
cg11939713	0.0301812	0.033821	0.374374	-0.00798967	0.0191019	0.676669	-0.01231	0.0275153	0.655582
cg11939736	-0.00491857	0.03642	0.892848	0.0149394	0.0205698	0.469401	0.00914908	0.0296297	0.758144
cg11939780	0.00583602	0.00377385	0.125222	-0.0042241	0.00213145	0.0503031	-0.00476669	0.00307024	0.123755
cg11939825	0.0241962	0.0486934	0.620366	0.0012824	0.0275018	0.962903	0.00191398	0.0396149	0.961564
cg11939903	0.000695069	0.00403903	0.863723	0.00321972	0.00228123	0.161294	-0.00112767	0.00328598	0.732201
cg11939913	-0.0490819	0.0251404	0.053755	0.0248609	0.0141992	0.0830978	0.0384283	0.0204532	0.0632379
cg11939940	0.00902485	0.00344365	0.0101716	-0.00437531	0.00194496	0.0267141	-0.00493257	0.00280161	0.081422
cg11939992	0.00434667	0.00663947	0.514213	-0.00297971	0.00374994	0.428766	-0.00251807	0.00540159	0.642127
cg11940040	0.0184361	0.0591801	0.756063	-0.0539973	0.0334247	0.109419	-0.0177596	0.0481464	0.713022
cg11940136	0.00439688	0.0179469	0.806973	-0.00649633	0.0101363	0.523086	-0.00679819	0.0146008	0.642532
cg11940138	0.00732346	0.00847409	0.389579	0.000866966	0.00478613	0.856631	-0.000879369	0.00689416	0.898764
cg11940149	-0.00168024	0.00299024	0.575462	-0.00102029	0.00168887	0.547157	0.0016592	0.00243273	0.496828
cg11940177	-0.0224795	0.0505026	0.657218	0.0199753	0.0285236	0.485395	0.0126805	0.0410867	0.758259
cg11940219	0.00284417	0.00457824	0.535886	-0.000394777	0.00258577	0.87897	0.000125996	0.00372466	0.973083
cg11940276	0.0226453	0.028802	0.433624	-0.00457683	0.0162673	0.779033	-0.00678	0.0234321	0.772927
cg11940285	0.0121057	0.014294	0.399111	-0.00213274	0.00807318	0.792199	-0.0085415	0.011629	0.464397
cg11940318	0.0209025	0.0199948	0.298411	-0.00625636	0.011293	0.580838	-0.00925611	0.0162669	0.570649
cg11940332	-0.00447376	0.0320424	0.889247	-0.0114811	0.0180974	0.527293	-0.00458001	0.0260683	0.860898
cg11940368	0.012991	0.0137601	0.34744	-0.00523746	0.00777167	0.501951	-0.0142352	0.0111947	0.206523
cg11940376	0.0049874	0.00727715	0.49474	-0.00362329	0.0041101	0.380173	-0.00860291	0.00592038	0.14939
cg11940381	0.00174888	0.0237112	0.941354	0.00702638	0.013392	0.600996	-0.0128564	0.0192904	0.506678
cg11940423	-0.00450862	0.0100519	0.654757	0.00483895	0.00567724	0.396103	0.00346511	0.00817776	0.672696
cg11940431	0.00173675	0.0107446	0.871923	0.00150621	0.00606851	0.804498	-0.000979426	0.00874136	0.911017
cg11940495	0.00762793	0.00690309	0.271864	-0.00354644	0.00389883	0.365257	-0.00287629	0.00561606	0.609695
cg11940526	0.0311852	0.0421221	0.460856	-0.00769092	0.0237904	0.747173	-0.00701401	0.0342687	0.838249
cg11940640	-0.0266722	0.0300973	0.37768	-0.00161872	0.0169988	0.92433	0.00696137	0.0244859	0.776779
cg11940663	0.0021115	0.00425477	0.620817	0.000562897	0.00240308	0.815287	-0.00294104	0.0034615	0.397594
cg11940690	0.00822518	0.0192308	0.669802	-0.00317977	0.0108615	0.770327	0.0078688	0.0156454	0.616129
cg11940702	-0.00872541	0.00892475	0.330648	0.00551652	0.00504066	0.27646	0.000523792	0.00726079	0.942638
cg11940726	0.0224262	0.0188714	0.237559	-0.00115391	0.0106585	0.914009	-0.0110265	0.0153529	0.47434
cg11940773	-0.00152455	0.00246374	0.537488	0.00142575	0.00139151	0.308071	0.00116124	0.0020044	0.563686
cg11940804	0.00291246	0.0109946	0.791643	-0.00703872	0.00620969	0.259768	-0.00289422	0.00894472	0.746955
cg11940839	-0.0182811	0.0378301	0.630003	-0.00313848	0.0213663	0.883521	-0.00764435	0.030777	0.804361
cg11940847	-4.88892e-06	0.00299379	0.9987	-0.000643426	0.00169088	0.704378	-0.0012584	0.00243562	0.606555
cg11940876	-0.00496052	0.00364607	0.176789	0.00190246	0.00205928	0.357835	0.00117738	0.00296628	0.69229
cg11940883	-0.00393262	0.00297053	0.188623	0.00336728	0.00167774	0.0475004	0.00179632	0.00241669	0.459081
cg11940920	0.0319724	0.0181878	0.0818861	-0.0144188	0.0102724	0.163586	-0.0166873	0.0147968	0.262172
cg11940960	-0.0296862	0.0131659	0.0263726	0.0147509	0.00743604	0.0500864	0.0108804	0.0107112	0.312228
cg11940973	-0.0656138	0.039027	0.0959004	0.0271114	0.0220423	0.221651	0.0444187	0.0317507	0.164974
cg11941015	0.00949832	0.0462949	0.837865	0.0119772	0.0261471	0.647917	-0.00580243	0.0376635	0.877879
cg11941024	-0.0276332	0.0359347	0.443754	0.00077107	0.0202958	0.969772	0.00445727	0.029235	0.879135
cg11941059	0.00738697	0.00610459	0.229163	-0.000435731	0.00344784	0.899692	-0.0066495	0.00496643	0.183704
cg11941060	0.0229356	0.0251473	0.36398	-0.0122561	0.0142031	0.390287	-0.00621753	0.0204587	0.761844
cg11941066	-0.00772829	0.00811695	0.34338	0.00508422	0.00458442	0.270135	0.002474	0.0066036	0.708735
cg11941228	-0.00532321	0.00765239	0.488309	0.00745579	0.00432203	0.087668	-0.00239231	0.00622566	0.701614
cg11941230	-0.00250256	0.00742754	0.73689	0.00640017	0.00419504	0.130318	0.000530886	0.00604273	0.930171
cg11941231	0.0152972	0.0120331	0.206647	-0.00395475	0.00679626	0.56197	-0.00952298	0.00978965	0.333068
cg11941236	-0.0332373	0.0494622	0.503182	-0.00424421	0.027936	0.879558	-0.00323261	0.0402403	0.936137
cg11941298	0.0121073	0.0114549	0.293133	-0.00337091	0.0064697	0.603521	-0.00698967	0.00931925	0.455036
cg11941300	-0.0113982	0.0116391	0.329839	0.00443392	0.00657368	0.501584	0.00481629	0.00946903	0.61215
cg11941365	0.000389778	0.0291356	0.989353	0.00688255	0.0164556	0.67668	-0.0139217	0.0237035	0.558335
cg11941420	0.00860274	0.0164748	0.602728	0.00974893	0.00930492	0.297346	-0.0105782	0.0134032	0.431883
cg11941428	0.0183168	0.0173475	0.293623	-0.00486948	0.00979781	0.620305	-0.0197473	0.0141132	0.164908
cg11941455	0.00393221	0.018667	0.833597	0.0217333	0.010543	0.0419136	-0.0174408	0.0151866	0.253587
cg11941485	0.00836328	0.00649766	0.201084	-0.00682209	0.00366985	0.0660342	-0.00614709	0.00528622	0.247714
cg11941507	-0.00056924	0.00246637	0.817951	0.000465968	0.001393	0.738711	-0.000128141	0.00200654	0.949211
cg11941520	0.0073207	0.00570539	0.202476	-0.000804722	0.00322238	0.80332	-0.00158245	0.00464166	0.733892
cg11941526	-0.0100221	0.0193062	0.604852	-0.00146094	0.010904	0.893692	-0.0011021	0.0157067	0.944203
cg11941546	0.00115368	0.00621901	0.853213	0.00200189	0.00351247	0.570024	-0.000845147	0.00505952	0.867682
cg11941630	0.0181692	0.0287803	0.529311	-0.00955182	0.016255	0.558136	-0.00299107	0.0234144	0.898613
cg11941633	-0.00713092	0.00807079	0.379103	0.00160703	0.00455834	0.725185	0.006322	0.00656604	0.338001
cg11941773	-0.00465885	0.0254825	0.855312	0.005386	0.0143924	0.709044	0.00445049	0.0207314	0.830468
cg11941803	-0.0204122	0.0160202	0.205622	0.000390907	0.00904811	0.965627	0.0145554	0.0130333	0.266818
cg11941813	0.00379626	0.00894983	0.672371	-0.00173657	0.00505482	0.731923	-0.0113406	0.0072812	0.122571
cg11941878	0.00210381	0.00894188	0.814486	-0.00918985	0.00505033	0.071865	0.0039958	0.00727473	0.584069
cg11941886	-0.0129592	0.0278464	0.642692	0.0226645	0.0157275	0.152752	0.0131352	0.0226546	0.563378
cg11941905	0.0156636	0.0127092	0.220726	-0.0125208	0.00717812	0.0842428	-0.0061582	0.0103397	0.552823
cg11941929	-0.0649958	0.0301519	0.0335626	0.0305049	0.0170297	0.0763352	0.0438712	0.0245303	0.0767934
cg11941939	0.00446852	0.00938058	0.63488	0.0041739	0.00529811	0.43271	-0.00593419	0.00763164	0.438692
cg11941941	-0.0523675	0.0241074	0.0322482	0.0144793	0.0136158	0.290203	0.0410507	0.0196128	0.0389264
cg11941967	0.00694564	0.00848976	0.415273	-0.00220031	0.00479498	0.647339	-0.00218755	0.00690691	0.752131
cg11941971	-0.0510456	0.0263176	0.0553037	-0.006265	0.0148641	0.674323	0.0320088	0.0214109	0.138132
cg11942059	-0.0242827	0.0376004	0.519913	0.00846783	0.0212365	0.690953	0.0238742	0.0305901	0.437003
cg11942086	-0.0170992	0.0108233	0.117362	0.00591188	0.00611292	0.335869	0.0122395	0.00880533	0.167676
cg11942181	0.0104381	0.0326569	0.74993	-0.0152493	0.0184445	0.410376	-0.0174226	0.0265682	0.51351
cg11942195	-0.00162585	0.00959923	0.865852	0.00654139	0.0054216	0.230513	-0.000353383	0.00780952	0.964
cg11942206	0.0434081	0.0557102	0.437753	0.0156737	0.0314649	0.619506	-0.0506481	0.0453234	0.266521
cg11942207	0.0112669	0.0183649	0.540966	-0.00614789	0.0103724	0.554736	-0.00668814	0.0149409	0.655401
cg11942221	0.00970736	0.0201128	0.630424	0.00180418	0.0113596	0.874135	-0.00866783	0.0163629	0.597502
cg11942235	-0.016081	0.0129537	0.217415	0.00890299	0.0073162	0.22657	0.0124201	0.0105386	0.241436
cg11942242	0.0323937	0.0230638	0.163324	-0.00826578	0.0130263	0.527205	-0.0364184	0.0187637	0.0551442
cg11942327	-0.00532995	0.0199842	0.790254	-0.00814534	0.011287	0.472224	0.00760342	0.0162583	0.641064
cg11942329	-0.014182	0.0157981	0.371544	-0.00203773	0.00892272	0.81983	0.0129589	0.0128527	0.315813
cg11942332	-0.0321289	0.0390651	0.41282	0.0209714	0.0220638	0.344202	0.0316261	0.0317817	0.322136
cg11942358	0.0527214	0.02585	0.0440907	-0.0187184	0.0146	0.202839	-0.0333276	0.0210305	0.11625
cg11942427	-0.0194286	0.0154828	0.212518	0.00225079	0.00874461	0.797416	0.0158768	0.0125961	0.2105
cg11942431	-0.0023177	0.00995804	0.816443	0.00171733	0.00562425	0.760752	0.000110287	0.00810143	0.989166
cg11942439	0.0166878	0.00812089	0.0425474	0.0013162	0.00458664	0.774746	-0.0159672	0.00660681	0.0175087
cg11942450	0.0013437	0.00399133	0.737098	-0.00231527	0.00225428	0.306923	-0.000721229	0.00324717	0.82469
cg11942455	0.00256736	0.0218623	0.906757	-0.0163539	0.0123477	0.188435	0.00207571	0.0177863	0.907334
cg11942470	0.00365219	0.00305575	0.234899	-0.000530426	0.00172587	0.759239	-0.00239186	0.00248603	0.338357
cg11942503	0.00424457	0.049757	0.932192	0.00972331	0.0281025	0.730089	0.00816008	0.0404802	0.840661
cg11942511	0.0035468	0.00577682	0.540657	-0.00346743	0.00326272	0.290511	0.00182946	0.00469977	0.697925
cg11942541	0.00299521	0.00428128	0.48583	-0.00252882	0.00241805	0.298221	0.000761597	0.00348307	0.827372
cg11942548	-0.000712144	0.00267187	0.790388	-0.000538094	0.00150906	0.722176	-0.00176341	0.00217372	0.419194
cg11942570	0.00928058	0.00764833	0.227889	0.00325048	0.00431974	0.453571	-0.00288424	0.00622235	0.644013
cg11942571	-0.0110535	0.0236265	0.640937	0.0218056	0.0133442	0.105448	-0.00309618	0.0192215	0.872363
cg11942594	-0.0061319	0.0417013	0.8834	-0.0238643	0.0235527	0.313446	0.00351739	0.0339263	0.917637
cg11942603	-0.0184334	0.0197664	0.353336	0.00835608	0.011164	0.455959	0.00544354	0.0160811	0.735706
cg11942622	-0.00486716	0.0028493	0.0907659	0.00245779	0.00160927	0.129915	0.00210802	0.00231807	0.365376
cg11942629	0.0159307	0.0116336	0.174015	-0.0106658	0.0065706	0.107745	-0.01054	0.0094646	0.268162
cg11942662	0.000735001	0.00984125	0.940617	-0.000841884	0.00555829	0.879921	0.001298	0.00800642	0.871545
cg11942669	-0.0424376	0.0339688	0.214528	0.0212859	0.0191854	0.269938	0.02492	0.0276356	0.369407
cg11942673	-0.024333	0.0204945	0.237981	0.021321	0.0115752	0.0685054	0.017862	0.0166734	0.286672
cg11942737	0.0235689	0.0248295	0.344838	-0.0181795	0.0140236	0.197899	-0.013083	0.0202002	0.518715
cg11942780	0.00299941	0.0161951	0.853452	0.0146971	0.00914694	0.111321	-0.00379447	0.0131757	0.773962
cg11942864	0.0049044	0.00551508	0.376035	-0.000977528	0.00311489	0.754321	-0.000797694	0.00448683	0.859258
cg11942910	-0.00681046	0.0360426	0.850518	0.0248706	0.0203567	0.224736	0.00971028	0.0293227	0.741237
cg11942930	-0.0183346	0.0346084	0.597467	-0.00186266	0.0195467	0.924277	-0.00714771	0.0281559	0.800134
cg11942936	-0.00750258	0.0103452	0.470043	0.00571935	0.00584291	0.330062	0.0043325	0.00841639	0.607873
cg11942954	-0.00747918	0.0461947	0.871714	0.0170843	0.0260906	0.514125	0.0155187	0.037582	0.68056
cg11942955	0.0165104	0.0162745	0.312847	-0.0175971	0.00919177	0.0584809	-0.00380277	0.0132403	0.774556
cg11942956	0.00054883	0.00820685	0.946818	-0.00264411	0.00463519	0.569683	0.00266948	0.00667674	0.690161
cg11942971	-0.00479332	0.00657946	0.468028	-0.00104506	0.00371605	0.779128	0.00424604	0.00535277	0.429553
cg11942974	-0.00835424	0.0242227	0.730914	0.0123245	0.0136809	0.369873	-0.00899728	0.0197065	0.648995
cg11943008	0.00666547	0.0259006	0.79745	-0.0108407	0.0146286	0.460425	0.00618938	0.0210717	0.769585
cg11943056	0.0112385	0.00927333	0.228459	-0.00146667	0.00523753	0.780044	-0.00453442	0.00754438	0.549205
cg11943058	-0.00508965	0.0130995	0.698461	-0.00705881	0.00739854	0.34239	0.00493203	0.0106572	0.644542
cg11943135	0.0213632	0.0273998	0.437457	-0.00331432	0.0154753	0.830861	-0.00891988	0.0222913	0.689917
cg11943176	0.00528203	0.00244038	0.0328603	-0.00203447	0.00137831	0.143135	-0.00350167	0.00198539	0.0808952
cg11943190	-0.000945834	0.0156379	0.951894	-0.00725145	0.00883219	0.413624	0.00553362	0.0127223	0.664552
cg11943197	0.00103233	0.0137295	0.940217	-0.0106969	0.00775438	0.170892	0.00402268	0.0111698	0.719517
cg11943209	-0.0078581	0.0178174	0.660158	0.0172378	0.0100632	0.089882	-0.0044987	0.0144954	0.756951
cg11943255	0.00901812	0.0054702	0.102434	-0.00358523	0.00308954	0.248689	-0.00436547	0.00445032	0.329041
cg11943259	-0.00572047	0.00729812	0.435032	0.00520584	0.00412195	0.209601	0.00511396	0.00593744	0.391172
cg11943372	0.00996101	0.0218606	0.649643	-0.000232776	0.0123468	0.984997	0.00011447	0.0177849	0.994878
cg11943404	0.00526137	0.00726648	0.470754	0.00362339	0.00410407	0.379464	-0.00886893	0.0059117	0.136769
cg11943420	0.0212255	0.0147954	0.154585	-0.0147694	0.00835638	0.0802678	-0.0147915	0.0120369	0.222071
cg11943449	-0.0236224	0.0132628	0.0779937	0.00747842	0.00749078	0.320568	0.0136331	0.0107901	0.209411
cg11943505	0.00732024	0.0297838	0.806367	-0.0118986	0.0168217	0.481039	-0.00298763	0.0242308	0.902123
cg11943514	1.62349e-05	0.00375042	0.996555	0.000356639	0.00211822	0.866641	0.000723898	0.00305118	0.812957
cg11943545	-0.011093	0.0108899	0.310874	0.0122581	0.00615054	0.0490408	0.00672728	0.00885952	0.449479
cg11943574	-0.0154329	0.0212692	0.469813	-0.0102008	0.0120128	0.397858	0.00897497	0.0173037	0.605158
cg11943628	-0.00274888	0.0126951	0.829023	0.00843614	0.00717011	0.242217	0.00836569	0.0103282	0.419909
cg11943669	-0.0913603	0.0395372	0.0229431	0.0416035	0.0223304	0.0654449	0.0543496	0.0321658	0.0942698
cg11943671	0.0197695	0.0196833	0.317669	-0.00714963	0.011117	0.521645	0.000838521	0.0160134	0.958346
cg11943676	-0.00604802	0.00811706	0.457994	0.0102598	0.00458448	0.027489	0.00971387	0.00660369	0.144501
cg11943735	0.00633502	0.0107083	0.555481	-0.000745957	0.00604799	0.902091	-0.0055307	0.0087118	0.527004
cg11943753	0.0130684	0.0131655	0.323337	-0.00359031	0.00743579	0.630285	-0.00867786	0.0107108	0.419792
cg11943817	0.00135751	0.00709423	0.848644	-0.0036524	0.00400679	0.364241	-0.000797979	0.00577156	0.890318
cg11943839	0.019733	0.0199993	0.326226	-0.00173926	0.0112955	0.877943	-0.008736	0.0162705	0.592539
cg11943883	0.00522134	0.0191755	0.78597	0.0182565	0.0108302	0.0950339	-0.00809114	0.0156003	0.605172
cg11943916	0.000480913	0.0165728	0.976909	0.00993647	0.00936025	0.291045	-0.00600193	0.0134829	0.657193
cg11943959	0.00580488	0.0102119	0.571034	-0.00370985	0.00576762	0.521583	-0.0069047	0.00830794	0.40794
cg11943988	-0.00661512	0.0149606	0.659341	0.00958954	0.00844969	0.259186	0.00706679	0.0121713	0.562836
cg11944005	-0.0153553	0.0203148	0.451542	0.00266816	0.0114737	0.816599	0.0144188	0.0165272	0.385108
cg11944024	-0.000866107	0.0165801	0.958446	-0.0155398	0.00936437	0.10022	0.00443044	0.0134889	0.743271
cg11944045	-0.00307606	0.0480328	0.949068	0.0126686	0.0271287	0.64155	0.00462345	0.0390774	0.90606
cg11944076	-0.00146248	0.011611	0.900024	0.00471525	0.00655783	0.473835	0.000850883	0.00944619	0.92841
cg11944093	0.00880774	0.0137552	0.523457	0.0114756	0.00776885	0.142846	-0.00455665	0.0111906	0.68476
cg11944101	0.0401506	0.0228042	0.0814147	-0.0172948	0.0128797	0.182442	-0.0351073	0.0185526	0.0614004
cg11944118	-0.0126063	0.0120685	0.298796	-0.000943621	0.00681625	0.890179	0.00200982	0.00981843	0.838232
cg11944127	-0.0156209	0.0253257	0.538798	-0.000753933	0.0143038	0.958072	0.022282	0.0206039	0.282153
cg11944186	-0.0208105	0.0203778	0.309657	0.00958062	0.0115093	0.407193	0.00458079	0.0165785	0.782892
cg11944195	0.0237452	0.0237502	0.319875	-0.02578	0.013414	0.0575269	-0.0167375	0.0193221	0.388479
cg11944219	0.00279089	0.00964871	0.773001	0.00259253	0.00544955	0.635323	-0.00489045	0.00784977	0.534728
cg11944236	-0.0032755	0.0263627	0.901374	0.0217035	0.0148895	0.148139	0.00342177	0.0214475	0.873571
cg11944242	0.0269015	0.0286721	0.350426	-0.0137582	0.0161939	0.397624	-0.0101753	0.0233264	0.663641
cg11944284	-0.00971185	0.0195204	0.619935	0.00305303	0.011025	0.782427	-0.0041175	0.015881	0.795969
cg11944287	-0.0160649	0.030141	0.595247	0.0143203	0.0170235	0.402279	0.0204873	0.0245214	0.405476
cg11944324	0.0217146	0.00811804	0.00876146	-0.0120949	0.00458503	0.00970301	-0.0176392	0.00660448	0.00886085
cg11944359	-0.0114618	0.0123029	0.353812	0.0156246	0.0069486	0.0267777	0.00191572	0.0100091	0.84861
cg11944393	-0.00389957	0.00316883	0.221418	-0.000722537	0.00178974	0.687306	0.00397522	0.00257803	0.126306
cg11944462	0.0141115	0.024347	0.563516	0.00106029	0.013751	0.938696	0.00266312	0.0198076	0.893323
cg11944465	-0.0264282	0.0449049	0.557526	-0.0052303	0.0253621	0.837043	0.00223543	0.0365327	0.951333
cg11944480	1.58492e-05	0.0195556	0.999355	-0.00353872	0.0110449	0.749351	-7.2652e-05	0.0159096	0.996366
cg11944518	0.012091	0.0275389	0.661591	-0.0161646	0.0155538	0.301238	0.00464712	0.0224045	0.836113
cg11944657	-0.0108309	0.013962	0.439772	0.00979779	0.00788568	0.217025	0.000465235	0.0113589	0.967413
cg11944735	0.00301843	0.00417903	0.471842	5.74521e-05	0.0023603	0.98063	-0.00484118	0.00339988	0.157645
cg11944746	-0.0170862	0.00891637	0.0582443	0.0137775	0.00503593	0.00738725	0.0168746	0.00725398	0.0220653
cg11944757	0.0090843	0.00480341	0.0615482	-0.00252538	0.00271294	0.354211	-0.006704	0.00390784	0.0894092
cg11944784	0.0271273	0.0120707	0.0268584	8.87167e-05	0.00681745	0.989644	-0.0274551	0.00982016	0.0062308
cg11944797	0.0388203	0.0311741	0.216	-0.00205634	0.017607	0.907265	-0.0065528	0.0253619	0.796662
cg11944933	-0.0473152	0.0438042	0.282726	0.0225869	0.0247404	0.363506	0.0545561	0.0356372	0.129022
cg11944942	-0.0311552	0.0185309	0.0958985	0.00360104	0.0104662	0.731535	0.0132179	0.015076	0.382763
cg11944965	0.00404539	0.0199326	0.839592	-0.00183976	0.0112578	0.870524	-0.0048001	0.0162163	0.767853
cg11944981	-0.0270516	0.0515886	0.601204	0.0454522	0.029137	0.121995	0.00627754	0.0419702	0.88141
cg11944984	-0.0097156	0.0247719	0.69576	0.00308739	0.013991	0.825809	0.0201144	0.0201533	0.320705
cg11945022	-0.0118457	0.0250282	0.637056	0.0205926	0.0141358	0.148377	-0.000737163	0.0203619	0.971194
cg11945070	0.0189849	0.0404432	0.639812	0.0204234	0.0228421	0.373454	-0.0107969	0.0329029	0.743502
cg11945095	-0.0135928	0.011645	0.245935	0.00160361	0.00657703	0.80788	0.0112149	0.00947386	0.239368
cg11945096	-0.0047536	0.00986294	0.630905	-0.000321353	0.00557054	0.954115	0.00175289	0.00802407	0.827529
cg11945128	-0.00706375	0.025165	0.779535	-0.00297512	0.0142131	0.834631	0.00641863	0.0204732	0.754557
cg11945130	0.0051728	0.015319	0.736332	-0.00944596	0.00865208	0.277617	-0.0138233	0.0124629	0.270077
cg11945140	0.00358958	0.00855677	0.675768	0.000226522	0.00483283	0.962711	-0.00813769	0.00696142	0.245251
cg11945167	-0.00211192	0.033419	0.94974	0.0182409	0.0188749	0.336218	-0.0169856	0.0271883	0.533594
cg11945228	0.00155928	0.00253467	0.539863	0.000875861	0.00143157	0.542075	-0.000273321	0.0020621	0.894825
cg11945235	0.00778603	0.00743032	0.297275	-0.00561354	0.00419661	0.184111	0.000199136	0.00604499	0.973788
cg11945248	-0.0186806	0.0146543	0.205412	-0.00468828	0.00827668	0.572386	0.0183525	0.0119221	0.126937
cg11945251	0.000870891	0.00330284	0.79258	0.000675978	0.00186543	0.717854	-0.0014256	0.00268704	0.596934
cg11945276	0.0191218	0.0245031	0.437047	-0.023578	0.0138392	0.0916057	0.0019786	0.0199347	0.921139
cg11945292	0.0427722	0.0243735	0.0824079	-0.0177116	0.013766	0.20126	-0.0214824	0.0198292	0.281303
cg11945297	-0.0434953	0.0443117	0.328726	0.03746	0.025027	0.137665	0.0398201	0.0360501	0.272047
cg11945372	0.002599	0.0295611	0.93012	-0.00627715	0.016696	0.707754	0.00855256	0.0240497	0.722889
cg11945415	-0.0136347	0.0332814	0.682936	0.014549	0.0187972	0.440797	0.0167483	0.0270764	0.537641
cg11945452	-0.026477	0.0311391	0.397241	0.028635	0.0175872	0.106699	0.0153802	0.0253335	0.545182
cg11945469	0.00162636	0.00917451	0.859663	0.00529676	0.00518172	0.309202	-0.0069046	0.00746398	0.357209
cg11945472	0.00649234	0.0103341	0.531307	-0.00765782	0.00583667	0.192579	-0.00229992	0.0084074	0.784999
cg11945474	0.0824298	0.0323471	0.0123783	-0.0560744	0.0182695	0.0027756	-0.0617789	0.0263162	0.0209075
cg11945507	0.0188221	0.0184693	0.310662	-0.0169818	0.0104313	0.106744	-0.00837538	0.0150258	0.578525
cg11945538	-7.32697e-05	0.0119725	0.99513	0.00231885	0.006762	0.73239	0.00562836	0.00974029	0.564696
cg11945554	0.0170816	0.0316071	0.590125	0.00496797	0.0178516	0.781374	-0.0055921	0.0257142	0.828293
cg11945565	0.000149477	0.00780483	0.984759	0.00925002	0.00440813	0.0384414	-0.00066446	0.00634968	0.916872
cg11945604	0.00276435	0.00317571	0.386172	-0.000204169	0.00179362	0.909605	-0.000935145	0.00258362	0.718168
cg11945644	-0.00168338	0.0332414	0.959715	0.00176449	0.0187746	0.925314	0.0143035	0.0270438	0.59807
cg11945668	0.0282315	0.0336269	0.403203	-0.0243474	0.0189923	0.202881	-0.00821238	0.0273574	0.764669
cg11945674	-0.00776714	0.0110527	0.483887	0.00478746	0.00624254	0.444979	0.00075472	0.00899204	0.933282
cg11945717	0.00234072	0.00438653	0.594816	-0.000396396	0.00247749	0.873211	-0.00211192	0.00356869	0.555353
cg11945733	0.0196758	0.022959	0.393538	-0.0203573	0.0129671	0.119659	-0.00938504	0.0186784	0.616476
cg11945801	-0.00329399	0.00340161	0.335249	0.000971805	0.00192122	0.614113	0.0019119	0.00276741	0.491285
cg11945838	0.0361249	0.0160252	0.026407	-0.0161903	0.00905099	0.0767386	-0.0171551	0.0130375	0.1913
cg11945839	0.00474629	0.00495268	0.340256	-0.000577441	0.00279725	0.836882	-0.00332519	0.00402929	0.411231
cg11945845	-0.00213604	0.00895289	0.811924	0.0119177	0.00505655	0.0204178	-0.00356583	0.00728369	0.625536
cg11945857	-0.00109978	0.0279152	0.968654	0.0258087	0.0157664	0.10485	-0.000141239	0.0227106	0.995051
cg11945871	0.00337349	0.00416811	0.42027	-0.00079305	0.00235413	0.736931	-0.00199953	0.003391	0.556778
cg11945884	-0.00890081	0.0540536	0.869546	0.0328198	0.0305292	0.285001	0.0112791	0.0439757	0.798114
cg11945895	0.0200031	0.0257276	0.438739	-0.00731066	0.0145308	0.616014	-0.0234313	0.0209309	0.265679
cg11945905	-0.00591411	0.0177207	0.739288	-0.00254792	0.0100085	0.799585	0.00583562	0.0144168	0.686521
cg11945929	0.00359731	0.0405012	0.929406	-0.0215755	0.0228749	0.347899	-0.00631655	0.03295	0.848373
cg11945976	-0.0212279	0.0190666	0.268279	0.00577023	0.0107687	0.593289	0.018491	0.0155118	0.236115
cg11946001	0.00877302	0.0108867	0.422281	-0.00164606	0.00614875	0.789488	-0.0097179	0.00885695	0.27524
cg11946011	0.0187994	0.0178262	0.294205	-0.00622146	0.0100682	0.538052	-0.0155161	0.0145026	0.2873
cg11946072	0.00331789	0.00572651	0.563655	-0.00333768	0.00323431	0.304631	-0.00355467	0.00465884	0.447299
cg11946134	-0.0342644	0.0257569	0.186507	0.0130478	0.0145474	0.371962	0.0341201	0.0209547	0.106677
cg11946165	0.0246019	0.0221243	0.268864	-0.0120875	0.0124957	0.335756	-0.022752	0.0179993	0.209211
cg11946336	0.000961097	0.00376726	0.799166	-0.0023899	0.00212773	0.264091	-5.75177e-05	0.00306488	0.985065
cg11946339	-0.0182081	0.039973	0.64975	0.0103933	0.0225766	0.646281	0.0369132	0.0325203	0.259111
cg11946387	0.00382813	0.0184719	0.836252	0.00368993	0.0104329	0.724336	0.00440076	0.015028	0.770265
cg11946424	-0.00525577	0.0204349	0.797567	-0.00898284	0.0115415	0.438265	0.00304118	0.016625	0.855232
cg11946445	0.0214558	0.0131352	0.105581	-0.00608423	0.00741869	0.414137	-0.0147858	0.0106862	0.169614
cg11946449	0.00649146	0.0147509	0.660855	0.00514056	0.00833126	0.538652	-0.0077325	0.0120007	0.520863
cg11946450	0.00717032	0.00708462	0.313984	0.000549929	0.00400136	0.890968	-0.00150874	0.00576374	0.794052
cg11946458	0.0104204	0.0069131	0.134942	-0.00304695	0.00390449	0.437054	-0.00545378	0.0056242	0.334584
cg11946459	0.0851368	0.0419723	0.0452325	-0.0349352	0.0237058	0.143767	-0.0724475	0.0341469	0.0363901
cg11946471	-0.00460339	0.0170479	0.787708	0.00222956	0.00962858	0.817365	0.0012509	0.0138695	0.92832
cg11946503	0.00175485	0.0242525	0.942465	-0.00355591	0.0136977	0.795717	-0.0101644	0.0197308	0.607604
cg11946548	0.0329308	0.021364	0.126439	-0.0143312	0.0120663	0.23782	-0.0123209	0.0173809	0.480084
cg11946555	-0.0020894	0.0141994	0.883318	0.00335251	0.00801976	0.676839	-0.00221017	0.011552	0.848668
cg11946618	-0.09053	0.0612434	0.142561	0.0174254	0.03459	0.615554	0.0313628	0.049825	0.530513
cg11946630	0.000221507	0.0305402	0.994228	-0.0336639	0.017249	0.0538349	-0.0158047	0.0248462	0.526194
cg11946666	0.0348513	0.0213616	0.105996	-0.0056962	0.0120649	0.637885	-0.0383283	0.0173789	0.0297597
cg11946719	-0.0674224	0.0451725	0.138767	0.00559592	0.0255132	0.826846	0.042663	0.0367504	0.248509
cg11946732	0.00120567	0.0149222	0.935768	0.00302701	0.008428	0.720247	0.00225701	0.0121401	0.852896
cg11946769	0.00420306	0.00398053	0.293609	-0.00351769	0.00224819	0.120882	-0.000847969	0.00323839	0.793988
cg11946963	0.00338451	0.034465	0.921973	0.0100413	0.0194657	0.607122	-0.00624293	0.0280392	0.824271
cg11947010	-0.0015239	0.0208163	0.941791	-0.00650127	0.011757	0.581542	0.0102139	0.0169353	0.547826
cg11947084	0.0156618	0.0208042	0.453362	-0.00280188	0.0117501	0.812026	-0.00915888	0.0169254	0.589644
cg11947149	-0.0138455	0.0135113	0.308012	0.0120019	0.00763113	0.119	0.00728348	0.0109922	0.50914
cg11947162	0.00312374	0.0175982	0.859479	-0.00803334	0.00993936	0.420913	-0.0147025	0.0143171	0.306987
cg11947187	0.0648895	0.0361935	0.0760822	-0.0278789	0.0204419	0.175752	-0.0560216	0.0294455	0.0600345
cg11947245	-0.000800466	0.0336514	0.981071	-0.00726857	0.0190062	0.702969	0.00382092	0.0273773	0.88929
cg11947249	-0.00515419	0.0102266	0.615395	-0.00135119	0.00577595	0.815524	0.0051353	0.00831994	0.538516
cg11947262	-0.0105281	0.0239208	0.660818	-0.00695416	0.0135104	0.607902	0.00541915	0.0194609	0.781244
cg11947295	-0.0120329	0.0523468	0.818673	0.0173675	0.0295652	0.558265	0.0129845	0.0425871	0.761094
cg11947310	-0.010302	0.0105055	0.329192	0.00615196	0.00593349	0.302371	0.0130128	0.00854686	0.131099
cg11947333	-0.0356532	0.0240346	0.141174	0.00117673	0.0135746	0.931098	0.00616499	0.0195535	0.753213
cg11947393	-0.0105444	0.0165216	0.524818	0.0141708	0.00933133	0.132076	0.00817909	0.0134413	0.54426
cg11947437	0.00447698	0.0144468	0.757299	0.00116685	0.00815947	0.886579	-0.00601555	0.0117533	0.609929
cg11947486	-0.0140767	0.00735669	0.0586076	-0.00271075	0.00415502	0.515669	0.00931045	0.00598509	0.123025
cg11947493	0.00729645	0.0168864	0.666624	-0.00766444	0.00953734	0.423559	-0.00494444	0.013738	0.71969
cg11947509	0.00494549	0.00640594	0.441963	-0.00579477	0.00361804	0.112456	-0.00466636	0.0052116	0.372777
cg11947528	-0.00579574	0.0173957	0.739717	-0.00548965	0.00982502	0.577612	5.94219e-05	0.0141524	0.996658
cg11947548	-0.0387125	0.0248637	0.122696	0.01462	0.0140429	0.300393	0.0393613	0.020228	0.0545337
cg11947606	0.00473561	0.0166694	0.776941	0.00277965	0.00941483	0.768434	0.00154721	0.0135615	0.909401
cg11947637	-0.000973556	0.0202685	0.961788	0.000922695	0.0114476	0.935923	-0.00476582	0.0164896	0.773176
cg11947712	-0.0525254	0.0214562	0.0161425	0.0318693	0.0121184	0.00992065	0.020469	0.0174558	0.243793
cg11947782	-0.011113	0.0130514	0.396579	0.011092	0.00737136	0.135607	0.00195705	0.010618	0.854149
cg11947801	-0.000316225	0.00227728	0.889845	-0.000117714	0.0012862	0.927265	0.000925054	0.0018527	0.618686
cg11947857	0.020878	0.0308559	0.500235	0.0015525	0.0174272	0.929196	-0.00516387	0.025103	0.837446
cg11947892	0.00338998	0.00702826	0.630643	-0.0015004	0.00396953	0.706262	0.0028836	0.00571789	0.615174
cg11947915	0.00160413	0.0177773	0.928285	0.00831474	0.0100405	0.409615	-0.0106167	0.0144628	0.46466
cg11947960	0.00337365	0.00533248	0.528428	-0.00265026	0.00301176	0.381028	-0.00362158	0.00433828	0.405863
cg11947985	0.00843483	0.0110348	0.446474	-0.0115436	0.0062324	0.0670081	-0.00487627	0.00897743	0.588246
cg11947988	0.00153856	0.0156678	0.921975	-0.00439005	0.00884911	0.620934	0.00605046	0.0127467	0.636078
cg11948047	0.00323818	0.00470941	0.49333	-0.0025071	0.00265985	0.348219	-0.00100879	0.00383137	0.792874
cg11948054	0.00611567	0.0522622	0.907084	0.0228506	0.0295175	0.440712	0.00686742	0.0425183	0.872019
cg11948055	0.00218648	0.0166253	0.895637	-0.0136124	0.00938989	0.150338	-0.00185438	0.0135256	0.891232
cg11948071	0.0207742	0.00965836	0.0339424	-0.0111091	0.005455	0.0443983	-0.0165623	0.00785762	0.0375995
cg11948159	0.0206859	0.0214987	0.338319	-0.0150783	0.0121423	0.217277	-0.0149328	0.0174904	0.395312
cg11948198	0.000291236	0.0359813	0.993558	-0.0105893	0.0203221	0.60349	-0.00743834	0.0292728	0.799948
cg11948223	-0.000648954	0.00721944	0.928558	0.0041766	0.00407751	0.308214	-0.000200921	0.00587343	0.97278
cg11948252	0.00141113	0.00558234	0.800964	-0.00146783	0.00315288	0.642569	-0.000611228	0.00454155	0.893215
cg11948301	0.00403225	0.00833811	0.629754	0.00240758	0.00470933	0.610336	-0.00907445	0.00678353	0.184085
cg11948328	0.00841851	0.00655711	0.202213	-0.00424571	0.00370342	0.25441	-0.00415694	0.00533458	0.437714
cg11948339	0.00584612	0.0136296	0.668917	-0.0113793	0.00769792	0.142551	-0.00297547	0.0110884	0.789001
cg11948341	0.00178092	0.00355586	0.617607	0.00176345	0.00200833	0.382055	-0.00213728	0.00289289	0.461793
cg11948367	0.0327719	0.0336419	0.332385	-0.0219109	0.0190008	0.25165	-0.0347937	0.0273696	0.206647
cg11948372	-0.00607324	0.00850228	0.476736	-0.00218121	0.00480205	0.650672	0.00140536	0.00691709	0.839422
cg11948381	-0.000765133	0.0034892	0.826883	0.000737152	0.00197069	0.709169	0.00141438	0.00283867	0.619422
cg11948421	-0.00167897	0.00210805	0.427693	0.000751347	0.00119062	0.529473	-0.000623935	0.00171502	0.716786
cg11948442	0.000572589	0.00488092	0.906853	-0.000469598	0.00275672	0.865089	0.00368595	0.0039709	0.355564
cg11948456	-0.00147772	0.00181395	0.417253	0.00147954	0.00102451	0.151889	0.00050476	0.00147575	0.733057
cg11948469	-0.0126588	0.00856699	0.142716	-0.00115313	0.0048386	0.812131	0.00334533	0.00696974	0.632311
cg11948512	-0.00042755	0.00875617	0.961155	-0.0048671	0.00494545	0.327462	-0.00769705	0.00712365	0.282574
cg11948516	-0.00352619	0.00773423	0.649456	0.00264909	0.00436826	0.545624	0.00501115	0.00629224	0.427724
cg11948637	-0.0295798	0.014795	0.0483434	0.00892793	0.00835615	0.287953	0.0129988	0.0120366	0.282821
cg11948676	0.0180468	0.0616156	0.770223	0.00821275	0.0348002	0.813927	-0.00104618	0.0501278	0.983392
cg11948799	0.00541488	0.0102688	0.599168	-2.61665e-05	0.00579979	0.996409	-0.000265743	0.00835428	0.974689
cg11948800	0.000685459	0.0097467	0.944076	0.00852071	0.00550489	0.124883	-0.00507441	0.00792949	0.523704
cg11948865	-0.0166248	0.0105254	0.117446	0.0126719	0.00594472	0.0355391	0.00970157	0.00856304	0.259996
cg11948874	-0.0121417	0.0232507	0.602704	0.00646876	0.0131319	0.623397	0.0109509	0.0189157	0.563966
cg11948905	0.0234495	0.01832	0.20357	-0.0130859	0.0103471	0.208979	-0.0245925	0.0149044	0.102141
cg11948930	0.0141295	0.0113725	0.217045	0.000476084	0.00642316	0.941066	-0.00742556	0.00925222	0.424165
cg11948947	0.015495	0.0199357	0.438885	-0.012026	0.0112596	0.288116	-0.0113876	0.0162189	0.484267
cg11949060	-0.00512048	0.0270635	0.850326	-0.0119604	0.0152854	0.435823	-9.02396e-05	0.0220177	0.996738
cg11949066	-0.00634924	0.00758107	0.404343	-0.000724149	0.00428176	0.866048	0.00663337	0.00616764	0.284786
cg11949115	0.0207799	0.0457465	0.65066	0.0106173	0.0258374	0.682023	-0.0134713	0.0372173	0.718159
cg11949172	-0.00820052	0.0143283	0.56841	0.00405677	0.00809257	0.617288	0.011235	0.0116569	0.337514
cg11949175	-0.0115724	0.0222116	0.603536	0.012012	0.012545	0.340665	0.00544251	0.0180704	0.763912
cg11949207	0.00107263	0.00572974	0.851888	-0.0019186	0.00323613	0.554635	0.00104531	0.00466147	0.823034
cg11949253	0.00946712	0.0044023	0.0339758	-0.00589398	0.0024864	0.0197218	-0.00600212	0.00358152	0.0969536
cg11949262	-0.0260722	0.0323029	0.421555	-0.00414375	0.0182445	0.820801	0.00838599	0.0262802	0.750331
cg11949307	-0.00428367	0.00534999	0.42525	-0.000593162	0.00302165	0.844779	0.00267539	0.00435252	0.540194
cg11949328	0.0189867	0.0162418	0.245238	-0.00602037	0.00917329	0.513174	-0.0101039	0.0132136	0.446314
cg11949335	-0.073034	0.0426646	0.0900931	0.0574703	0.0240967	0.0190037	0.0599972	0.03471	0.0870431
cg11949340	-0.0263689	0.0266233	0.324397	-0.00508305	0.0150367	0.736054	0.0235834	0.0216596	0.278902
cg11949388	-0.00558914	0.0198526	0.778895	0.0144131	0.0112126	0.20167	0.00145844	0.0161512	0.928234
cg11949420	-0.0174072	0.0147086	0.239487	0.00651864	0.00830736	0.434533	-0.000711074	0.0119663	0.952736
cg11949533	0.00470845	0.0137773	0.733267	-0.0100266	0.00778134	0.200592	0.0014958	0.0112086	0.89411
cg11949606	-0.0580626	0.0256273	0.0256728	0.0189217	0.0144742	0.194178	0.0417743	0.0208493	0.0478699
cg11949699	-0.0127208	0.00973356	0.194305	0.0051254	0.00549747	0.353462	0.0149318	0.0079188	0.062309
cg11949733	-0.0483752	0.0329484	0.145248	0.0325823	0.0186091	0.0830955	0.0293287	0.0268054	0.276577
cg11949831	-0.00101372	0.00304116	0.739594	0.000523256	0.00171763	0.761288	0.00213739	0.00247415	0.389758
cg11949836	0.00568093	0.016235	0.727151	0.00780797	0.00916948	0.396558	-0.00676359	0.0132081	0.609749
cg11949866	-0.000913968	0.00746446	0.902799	-0.000239762	0.00421589	0.954764	0.0033552	0.00607277	0.581864
cg11949874	-0.011649	0.0159795	0.467742	0.00633055	0.00902513	0.484693	0.00595954	0.0130002	0.647667
cg11949945	0.00126536	0.00462499	0.784974	-0.00308899	0.00261217	0.239854	-0.0011704	0.0037627	0.75642
cg11950105	0.00728632	0.00311431	0.0213321	-0.00213738	0.00175895	0.22723	-0.00547151	0.00253367	0.0332499
cg11950124	-0.00915113	0.00717974	0.205473	9.01817e-05	0.00405508	0.982302	0.0132739	0.00584112	0.0252414
cg11950141	-0.00467596	0.012199	0.702323	-0.0110144	0.00688995	0.113126	0.0119139	0.0099246	0.232861
cg11950204	-0.00819313	0.0112591	0.468538	0.00326919	0.00635907	0.608341	0.0108347	0.0091599	0.239736
cg11950212	0.00392938	0.00808905	0.628218	-0.00134113	0.00456866	0.769722	-0.00283037	0.0065809	0.668075
cg11950261	-0.00903716	0.0132608	0.497165	-0.00499325	0.00748963	0.506538	0.00273784	0.0107884	0.8002
cg11950292	-0.0183564	0.0151623	0.228939	0.00085963	0.00856362	0.920246	0.0122294	0.0123354	0.323931
cg11950299	0.0071288	0.0164228	0.665184	-0.00970106	0.00927551	0.29819	0.00502338	0.0133609	0.707747
cg11950329	-0.029115	0.0249888	0.246797	0.0219062	0.0141135	0.123852	0.0292045	0.0203298	0.154034
cg11950355	-0.0192842	0.0104979	0.0692459	0.00440013	0.00592915	0.459791	0.011974	0.00854062	0.164072
cg11950360	-0.0176279	0.025884	0.497456	0.00825963	0.0146192	0.573375	0.0102011	0.0210581	0.629166
cg11950361	0.0323488	0.0262135	0.220136	-0.0129738	0.0148053	0.383014	-0.0172025	0.0213262	0.421829
cg11950383	0.00945957	0.0110272	0.393075	-0.00893316	0.00622813	0.154663	-0.00891229	0.00897128	0.322949
cg11950404	-0.00961123	0.0165703	0.563228	0.00145266	0.00935885	0.876969	-0.00376848	0.0134809	0.780418
cg11950415	-0.0108599	0.00701728	0.124942	0.00374368	0.00396333	0.347196	0.00713568	0.00570896	0.214309
cg11950438	-0.0292357	0.0170002	0.0886385	0.00301514	0.00960162	0.75417	0.0208147	0.0138306	0.135547
cg11950460	0.00108063	0.010653	0.919409	-0.00716605	0.00601675	0.236524	-0.00123267	0.0086668	0.887191
cg11950483	0.0182375	0.0123683	0.143543	-0.019942	0.00698555	0.005257	-0.00642999	0.0100623	0.524302
cg11950577	-0.0344411	0.0208065	0.101062	0.0136836	0.0117514	0.247082	0.0361907	0.0169273	0.0350027
cg11950586	0.00674769	0.0218277	0.757876	-0.00354855	0.0123282	0.774076	0.00865182	0.0177581	0.627201
cg11950642	-0.011009	0.0142562	0.441841	-0.00465894	0.00805182	0.564174	0.0115807	0.0115982	0.320502
cg11950754	0.0281719	0.0261643	0.284244	-0.0119823	0.0147775	0.419418	-0.00780862	0.0212861	0.714529
cg11950777	-0.0155259	0.0608447	0.799125	0.0312671	0.0343648	0.365129	0.0116503	0.0495007	0.814422
cg11950778	0.0410429	0.0441679	0.355044	0.00298506	0.0249458	0.904996	-0.0347427	0.0359331	0.335988
cg11950785	-0.0036578	0.00410221	0.374756	0.00135291	0.00231691	0.560611	0.00478911	0.00333738	0.154473
cg11950805	-0.00299056	0.00240704	0.217046	0.00221724	0.00135949	0.106113	-0.000281146	0.00195827	0.886136
cg11950835	-6.78259e-05	0.00437157	0.987653	-0.00155819	0.00246904	0.52945	0.000535695	0.00355652	0.880582
cg11950939	-0.0344158	0.0305592	0.262832	0.0112045	0.0172597	0.517746	0.0173893	0.0248617	0.485932
cg11950965	0.0182666	0.0239731	0.447913	-0.00163001	0.0135399	0.904424	-0.00440371	0.0195035	0.821834
cg11950982	0.000228209	0.0112167	0.983809	0.000906119	0.00633515	0.88656	0.0035689	0.00912545	0.696577
cg11950994	-0.00857294	0.00563715	0.131532	0.00116259	0.00318384	0.715783	0.00686115	0.00458614	0.137851
cg11951010	-0.00873476	0.0128536	0.498387	-0.00272046	0.00725965	0.708666	0.000547203	0.0104571	0.958374
cg11951019	0.00158258	0.0089783	0.860448	-0.00510545	0.0050709	0.316505	-0.00476839	0.00730436	0.515405
cg11951054	-0.0105456	0.014763	0.476723	0.000343549	0.0083381	0.967218	0.013506	0.0120106	0.263543
cg11951113	0.0026962	0.0185193	0.884545	-0.00571943	0.0104596	0.585751	0.000780753	0.0150665	0.958777
cg11951143	-0.00067643	0.0128464	0.958114	0.0101934	0.00725561	0.163212	0.00424252	0.0104513	0.685678
cg11951169	-0.00817698	0.028971	0.778349	-0.00791619	0.0163627	0.62961	-0.0068578	0.0235696	0.771697
cg11951218	-0.0102823	0.00961717	0.287622	-0.000437904	0.00543173	0.935909	0.000466906	0.00782411	0.952536
cg11951427	0.0095592	0.0173315	0.582511	0.00656388	0.00978872	0.504081	-0.0147265	0.0141001	0.298858
cg11951433	-0.000938687	0.00430738	0.82794	0.00105213	0.00243279	0.666343	-0.00247452	0.0035043	0.481778
cg11951446	0.0032331	0.00355045	0.364731	-0.00108702	0.00200528	0.588995	-0.00220136	0.00288849	0.447822
cg11951449	0.00458386	0.0141443	0.74657	-0.00295144	0.00798865	0.712586	0.00251301	0.0115072	0.827583
cg11951459	0.0182074	0.0123812	0.144609	-7.90113e-05	0.00699282	0.991008	-0.0146717	0.0100728	0.148431
cg11951600	0.00156843	0.002754	0.570313	-0.00336504	0.00155545	0.0329427	-1.65896e-06	0.00224054	0.999411
cg11951604	0.000284643	0.00324113	0.930197	-0.000897903	0.00183058	0.624875	-0.00131923	0.00263685	0.617981
cg11951692	0.0045214	0.00547705	0.411084	-0.00334938	0.00309341	0.281578	-0.00141861	0.00445589	0.750884
cg11951699	0.00239242	0.0090508	0.792079	-0.00264245	0.00511185	0.606371	-0.00986946	0.00736334	0.18323
cg11951808	0.0154528	0.0263489	0.558911	-0.00470347	0.0148818	0.752632	-0.00648472	0.0214364	0.762904
cg11951818	0.0277902	0.0319812	0.386996	-0.0299488	0.0180629	0.100509	-0.0173778	0.0260186	0.505766
cg11951844	0.00371389	0.0158518	0.81525	-0.0199796	0.00895301	0.0279195	0.00726712	0.0128963	0.574379
cg11951882	-0.00365553	0.0141604	0.79683	-0.000171287	0.0079977	0.982957	0.00479337	0.0115203	0.67826
cg11951897	-0.00939831	0.0101456	0.356545	0.00958573	0.00573021	0.0975479	0.00237777	0.00825405	0.773899
cg11951909	0.0050765	0.00543405	0.352496	-0.000606858	0.00306912	0.843666	-0.00316372	0.00442091	0.475923
cg11951910	0.00634365	0.00416804	0.131236	-0.00259999	0.00235409	0.2721	-0.00487309	0.00339094	0.153878
cg11951933	0.012585	0.0140706	0.373291	-0.00575535	0.00794702	0.470659	-0.00780056	0.0114472	0.497203
cg11951952	0.000623157	0.00259104	0.810441	-0.00122646	0.0014634	0.404022	0.000510174	0.00210795	0.809268
cg11951961	0.00443318	0.00546818	0.41949	-0.00310136	0.0030884	0.317758	-0.00177724	0.00444868	0.690395
cg11951968	-0.00872124	0.0501936	0.862419	0.00631294	0.0283491	0.824244	0.0325422	0.0408353	0.427428
cg11951974	0.0014973	0.017429	0.931714	-0.00647933	0.00984384	0.511946	0.00387584	0.0141795	0.785166
cg11952077	0.00921791	0.0172716	0.594754	0.00983866	0.00975489	0.315656	-0.0159786	0.0140514	0.258247
cg11952185	0.00281882	0.0103633	0.786194	0.00938727	0.00585315	0.111976	-0.00415682	0.00843114	0.623093
cg11952239	-0.0110264	0.0135622	0.418173	0.0057283	0.00765984	0.45635	-1.04305e-05	0.0110336	0.999248
cg11952263	0.00869957	0.0249471	0.728047	-0.0384382	0.01409	0.00755121	0.00678893	0.0202959	0.738718
cg11952315	-0.004676	0.0088602	0.598864	-0.000903316	0.0050042	0.857124	0.00288632	0.00720828	0.689721
cg11952340	0.000294296	0.0157742	0.985153	0.00142361	0.00890919	0.873374	0.00600896	0.0128332	0.640656
cg11952344	-0.00286951	0.0393332	0.941991	-0.016411	0.0222152	0.461838	-0.0136871	0.0319998	0.66979
cg11952382	-0.00577196	0.0150499	0.702164	0.0121178	0.00850013	0.15716	0.00779575	0.012244	0.525804
cg11952434	-0.00490244	0.0138855	0.7248	0.00780195	0.00784244	0.322265	0.00886033	0.0112966	0.434735
cg11952457	0.00400581	0.0175955	0.820384	-0.0125835	0.00993785	0.208435	0.00662214	0.0143149	0.644674
cg11952478	-0.00192552	0.00782954	0.806251	-0.00390529	0.00442209	0.379326	0.00295665	0.00636978	0.643556
cg11952493	-0.000494919	0.0154941	0.974583	0.00156825	0.00875097	0.858144	-0.00134952	0.0126053	0.91496
cg11952501	0.000209865	0.0144929	0.988476	-0.00766848	0.00818553	0.351147	0.00696248	0.0117908	0.556214
cg11952595	0.0338187	0.0162051	0.0394914	-0.0093406	0.00915258	0.309984	-0.0168589	0.0131838	0.204001
cg11952604	-0.00804287	0.00958242	0.403324	0.00385303	0.0054121	0.4782	0.00607515	0.00779584	0.437692
cg11952695	0.010624	0.0342174	0.756852	0.00951795	0.0193258	0.623468	0.00780963	0.0278378	0.779654
cg11952704	0.0123273	0.0133683	0.358724	-0.0102209	0.00755033	0.178944	-0.00630597	0.0108758	0.56337
cg11952714	-0.00745426	0.0050358	0.142013	0.00383584	0.0028442	0.180556	0.00454571	0.00409691	0.26991
cg11952735	-0.0013292	0.00833492	0.873624	-0.00605986	0.00470752	0.201031	-0.0023832	0.00678093	0.726
cg11952809	0.0118364	0.0122057	0.33456	-0.00240271	0.00689372	0.728185	-0.00369391	0.00993003	0.710701
cg11952839	0.00471348	0.0132118	0.722037	-0.00231275	0.00746197	0.757266	-0.00173262	0.0107486	0.872272
cg11952858	-0.00484214	0.00919095	0.599496	-0.00228136	0.005191	0.661279	0.00333348	0.00747736	0.656718
cg11952870	0.0110139	0.0173011	0.52587	-0.00177499	0.00977156	0.856233	0.0024801	0.0140754	0.8605
cg11952908	-0.00340838	0.00872408	0.696877	0.00336396	0.00492732	0.496397	0.00137879	0.00709754	0.846372
cg11952913	0.000203736	0.0236936	0.993157	0.00104482	0.013382	0.937927	0.0141135	0.0192761	0.465807
cg11952914	0.0139269	0.00975992	0.156774	-0.00475682	0.00551236	0.390279	-0.00714976	0.00794025	0.370091
cg11952948	-0.0165391	0.0133889	0.219679	-0.00411432	0.007562	0.587623	0.0105093	0.0108926	0.337015
cg11952992	-0.0162107	0.0109528	0.142068	0.00719595	0.00618609	0.247553	0.00986243	0.00891072	0.271088
cg11953003	-0.0158154	0.0381912	0.679698	-0.0106561	0.0215702	0.622398	-0.00203901	0.0310707	0.94781
cg11953015	-0.0107576	0.0150181	0.475503	0.00379016	0.00848217	0.655978	-0.00353747	0.0122181	0.77279
cg11953079	-0.00619106	0.0083187	0.458516	0.00413694	0.00469837	0.380739	-0.00625787	0.00676774	0.357413
cg11953164	0.0217958	0.0179359	0.227208	0.00150612	0.0101301	0.882114	-0.00307518	0.0145919	0.833523
cg11953250	0.00359783	0.010907	0.742205	0.00431706	0.0061602	0.485089	-0.0103537	0.00887343	0.246113
cg11953252	0.00821806	0.00916929	0.372311	-0.0032038	0.00517877	0.537588	0.000812747	0.00745974	0.913464
cg11953254	-0.015537	0.026546	0.559701	-0.00189113	0.0149931	0.899885	0.014304	0.0215967	0.509319
cg11953262	-0.0215171	0.0410014	0.600915	0.014865	0.0231574	0.522428	0.00341041	0.033357	0.918775
cg11953272	-0.00169232	0.00322902	0.601395	-0.00066596	0.00182374	0.715777	0.00200531	0.00262699	0.447088
cg11953311	-0.00468251	0.0164892	0.777029	-0.00275072	0.00931304	0.768342	0.00202254	0.0134149	0.880469
cg11953334	0.0118538	0.00795115	0.139219	-0.0041541	0.00449077	0.357222	-0.00518362	0.00646871	0.424875
cg11953335	-0.0171622	0.0435815	0.694587	-0.00371142	0.0246146	0.880458	-0.0028642	0.035456	0.93578
cg11953383	0.00277823	0.00222441	0.21465	0.00115469	0.00125634	0.360303	0.000385078	0.00180968	0.831935
cg11953399	0.00380712	0.00691737	0.583317	2.26069e-05	0.0039069	0.995395	-0.00173885	0.00562768	0.757991
cg11953415	-0.0136479	0.0175324	0.438185	0.00139228	0.0099022	0.888472	0.00801421	0.0142636	0.575491
cg11953417	-0.0211269	0.0137315	0.127132	0.0141605	0.00775551	0.070915	0.0177504	0.0111714	0.1153
cg11953434	-0.00356813	0.00232144	0.127508	0.00146831	0.00131114	0.265505	0.00196343	0.00188862	0.30108
cg11953513	-0.00205256	0.00909125	0.821848	0.00537235	0.00513469	0.298003	0.000296809	0.00739625	0.968071
cg11953541	0.00648692	0.0044371	0.146948	-0.00364723	0.00250605	0.148763	-0.00294699	0.00360983	0.416264
cg11953609	-0.0581946	0.0392577	0.14145	0.0270054	0.0221726	0.226162	0.0407889	0.0319384	0.204581
cg11953646	0.00915937	0.00937824	0.331141	0.000266774	0.00529679	0.959934	-0.00538783	0.00762973	0.481762
cg11953668	-0.0128767	0.00929769	0.169218	0.00428351	0.00525129	0.416646	0.00892555	0.0075642	0.240868
cg11953749	-0.000242648	0.029787	0.993517	-0.0087303	0.0168236	0.604978	-0.00243911	0.0242335	0.920033
cg11953775	-0.0211503	0.0242112	0.384485	0.00529414	0.0136744	0.699479	0.0185097	0.0196972	0.349676
cg11953820	-0.0163703	0.0184772	0.377802	0.0128113	0.0104359	0.22253	0.0079358	0.0150323	0.59875
cg11953824	0.00919744	0.0215304	0.670183	-0.0023762	0.0121603	0.845479	0.000190781	0.0175162	0.991332
cg11953868	0.00536438	0.0116523	0.646269	-0.00719019	0.00658115	0.277272	-0.00493704	0.00947978	0.603683
cg11953885	-0.0282959	0.0302683	0.35217	0.0112499	0.0170954	0.512038	0.00831143	0.024625	0.736446
cg11953916	0.00487862	0.00270215	0.074073	-0.00130057	0.00152616	0.39619	-0.00272237	0.00219835	0.218538
cg11953941	-0.00869519	0.0107131	0.418964	0.00191709	0.00605071	0.752041	0.0144504	0.00871571	0.100521
cg11954030	0.00379369	0.0213989	0.859651	0.00538814	0.012086	0.656713	-0.00722189	0.0174092	0.679172
cg11954048	-0.00391961	0.00800508	0.625483	-8.28935e-05	0.00452123	0.985409	0.00134358	0.00651259	0.83698
cg11954230	-0.0148279	0.019789	0.455471	-0.00659031	0.0111768	0.556786	0.0275066	0.0160995	0.0907022
cg11954236	0.01574	0.039034	0.687652	-0.0261619	0.0220462	0.238221	-0.017803	0.0317564	0.576343
cg11954313	0.0143279	0.015298	0.351274	0.000584267	0.00864023	0.946225	-0.0137475	0.0124458	0.272043
cg11954332	-0.0534882	0.0266942	0.0478589	-0.0104226	0.0150768	0.491012	0.0490616	0.0217173	0.0260923
cg11954384	0.00897879	0.0101019	0.376273	-0.00743146	0.00570548	0.195794	-0.0062762	0.00821844	0.446897
cg11954459	-0.0109739	0.0269091	0.684302	0.00255776	0.0151982	0.866699	-0.00279529	0.0218921	0.89866
cg11954479	0.000280084	0.00641578	0.965268	-0.000123477	0.0036236	0.972886	-0.0012074	0.0052196	0.817549
cg11954557	-0.00530453	0.0107712	0.623485	-0.00648342	0.0060835	0.28916	0.00852092	0.00876294	0.333255
cg11954572	-0.011057	0.0195024	0.572041	0.000858487	0.0110149	0.938036	0.0120786	0.0158663	0.44832
cg11954645	0.0324761	0.0561037	0.564013	0.00590723	0.0316871	0.852498	-0.00272637	0.0456435	0.952491
cg11954648	-0.000589681	0.00350039	0.866568	-0.00273438	0.00197701	0.16978	0.00221465	0.00284777	0.438632
cg11954680	-0.0198955	0.0345514	0.566056	-0.0108781	0.0195145	0.578501	-0.000269158	0.0281096	0.99238
cg11954715	-0.00350443	0.00283081	0.218688	0.000974879	0.00159883	0.543441	0.00248271	0.00230302	0.283671
cg11954725	0.0055498	0.00662378	0.404148	-0.00138397	0.00374108	0.712227	-0.00434357	0.00538882	0.422175
cg11954763	-0.0153284	0.0334291	0.647584	-0.0068987	0.0188806	0.715611	0.00186895	0.0271964	0.945352
cg11954813	-0.000995697	0.0160668	0.950711	0.00268651	0.00907446	0.767817	0.010024	0.0130713	0.445002
cg11954852	0.00691503	0.00867687	0.427407	-0.00781135	0.00490066	0.11417	-0.00479696	0.00705913	0.498398
cg11954872	-0.0717183	0.0372106	0.0568301	0.0374894	0.0210163	0.0775483	0.057853	0.0302729	0.0589208
cg11954957	-0.0138653	0.0242126	0.568192	-0.0143053	0.0136751	0.298097	0.0381817	0.0196983	0.0554607
cg11955030	0.0121762	0.050266	0.809104	0.0219444	0.02839	0.441405	-0.0148534	0.0408943	0.717227
cg11955050	0.00515373	0.0168043	0.75973	-0.00204193	0.009491	0.830102	0.00123139	0.0136713	0.928415
cg11955117	-0.0356416	0.0219085	0.106982	0.000895087	0.0123738	0.942481	0.0146856	0.0178238	0.411979
cg11955163	0.0221096	0.0115776	0.0590976	0.00443154	0.00653897	0.499551	-0.0261925	0.00941903	0.00650315
cg11955166	-0.0153835	0.0296933	0.605571	-0.00102836	0.0167707	0.95123	0.00264527	0.0241572	0.913028
cg11955198	0.0119202	0.0319522	0.709908	-0.00831978	0.0180464	0.645806	-0.0252428	0.0259949	0.333905
cg11955249	-0.00505524	0.00804863	0.531408	-0.00013894	0.00454583	0.975679	0.00463489	0.00654802	0.48073
cg11955276	-0.0413561	0.0318237	0.196808	0.027356	0.0179739	0.131232	0.018069	0.0258904	0.486891
cg11955290	0.0241283	0.0473952	0.611836	0.0100428	0.0267686	0.708345	-0.00798806	0.0385587	0.83631
cg11955344	-0.000263334	0.00285462	0.926689	0.00130489	0.00161227	0.420277	-0.00193563	0.00232239	0.406609
cg11955373	0.00197738	0.00279986	0.481713	-0.000133624	0.00158135	0.932831	-0.00058045	0.00227784	0.799393
cg11955385	0.0108843	0.00612783	0.0788025	-0.00589108	0.00346097	0.0918982	-0.00912949	0.00498534	0.0700988
cg11955425	0.00206517	0.0195259	0.915985	-0.00631466	0.0110282	0.568231	0.0086443	0.0158855	0.587564
cg11955456	0.00514071	0.00443274	0.248983	-0.00158561	0.00250359	0.52799	-0.00448307	0.00360629	0.216788
cg11955474	-0.00470063	0.0106631	0.660307	0.0133998	0.00602249	0.0283778	0.00254856	0.00867508	0.769548
cg11955491	-0.00146543	0.0305244	0.961807	0.0060309	0.01724	0.727225	0.0121992	0.0248333	0.624354
cg11955495	-0.00422357	0.0101666	0.67873	0.00709914	0.00574204	0.219286	0.00182856	0.0082711	0.825492
cg11955508	-0.000350404	0.0101828	0.972619	-0.00204891	0.00575121	0.722413	-0.00141322	0.0082843	0.864898
cg11955514	0.0101938	0.0233465	0.663338	-0.00505294	0.013186	0.702397	-0.00146577	0.0189937	0.938644
cg11955541	-0.00920475	0.00697442	0.189981	0.00771362	0.00393912	0.0530486	0.00483923	0.00567409	0.395813
cg11955620	-0.000767186	0.00843911	0.927751	0.00510855	0.00476637	0.286447	0.00072283	0.0068657	0.916368
cg11955638	-0.00178243	0.00850638	0.834462	0.00203455	0.00480436	0.672873	-0.00550328	0.00692042	0.428405
cg11955641	0.0205894	0.0205781	0.319508	-0.0186443	0.0116224	0.111894	-0.00221731	0.0167414	0.894904
cg11955717	0.0181429	0.0317312	0.568788	0.0076242	0.0179217	0.671464	-0.0160257	0.0258152	0.536182
cg11955727	0.00247185	0.00727454	0.734738	-0.000722669	0.00410863	0.860743	-0.00625896	0.00591825	0.292852
cg11955762	-0.00705238	0.00804038	0.382567	0.0073447	0.00454117	0.109015	0.00389844	0.00654131	0.552568
cg11955768	-0.0121208	0.0182545	0.508255	0.00269836	0.01031	0.794086	0.0165607	0.0148511	0.267527
cg11955826	-0.00749556	0.0139488	0.592236	-0.000239181	0.00787824	0.975842	0.00632961	0.0113482	0.578277
cg11955845	0.00993418	0.0294078	0.736231	-0.00866128	0.0166094	0.603217	0.00725397	0.0239249	0.762382
cg11955878	-0.00164212	0.0322411	0.959483	0.000501693	0.0182096	0.978076	-0.0101433	0.02623	0.699811
cg11955890	-0.0169687	0.00912709	0.0660043	0.0109778	0.00515494	0.0357116	0.0193522	0.0074254	0.0105829
cg11955954	0.00657945	0.00952828	0.4915	0.00238766	0.00538153	0.658255	-0.00604146	0.00775179	0.437644
cg11955974	-0.0247049	0.017574	0.162956	0.0204427	0.00992568	0.042091	0.0109627	0.0142974	0.445066
cg11956003	0.0057976	0.00738975	0.434613	-0.00162913	0.0041737	0.697138	-0.0058556	0.00601198	0.332461
cg11956052	-0.00341286	0.0223478	0.878936	0.00331161	0.0126219	0.793587	0.00606599	0.0181812	0.739363
cg11956108	0.00891555	0.0109165	0.416079	-0.00275876	0.0061656	0.655542	-0.00680107	0.00888121	0.445646
cg11956111	0.00406176	0.00284668	0.156803	-0.00228186	0.00160779	0.158998	-0.00302302	0.00231593	0.194842
cg11956120	0.00255251	0.00436684	0.560214	-0.00365737	0.00246637	0.141311	-0.00523218	0.00355268	0.144025
cg11956146	0.00320716	0.00841587	0.703966	0.000106313	0.00475325	0.982201	-0.000920117	0.00684679	0.893373
cg11956150	-0.0128122	0.01264	0.313256	0.0126837	0.007139	0.0787241	0.00853398	0.0102833	0.408622
cg11956294	0.00657975	0.00375533	0.0828835	-0.00354003	0.002121	0.0983009	-0.00277898	0.00305518	0.365267
cg11956305	-0.0494563	0.0226146	0.0311277	0.0285991	0.0127726	0.0274109	0.0379288	0.0183983	0.0418988
cg11956360	0.159967	0.0648373	0.0153516	-0.0653296	0.0366198	0.0775195	-0.0868155	0.0527488	0.103003
cg11956396	0.00157922	0.00620191	0.799539	0.000432128	0.00350281	0.90207	-0.00195101	0.0050456	0.699836
cg11956442	-0.157385	0.131128	0.232939	0.0275727	0.0740604	0.710474	0.0717737	0.10668	0.502662
cg11956467	-0.0122802	0.0107824	0.257514	0.00825217	0.00608984	0.17851	0.00456066	0.00877208	0.604302
cg11956483	0.00785003	0.0115936	0.499937	-0.00478251	0.006548	0.466902	-0.00235746	0.00943204	0.803156
cg11956498	-0.00629374	0.00766468	0.413563	0.00118603	0.00432898	0.784681	0.00368087	0.00623566	0.556353
cg11956514	-0.00347418	0.01038	0.738566	-0.0057569	0.00586257	0.32853	0.00801895	0.00844471	0.34466
cg11956545	0.0108415	0.0202927	0.594374	-0.00618302	0.0114612	0.590785	-0.00567488	0.0165093	0.731779
cg11956560	0.00120166	0.00971875	0.90185	0.00263741	0.0054891	0.631956	0.00516867	0.00790675	0.514834
cg11956562	-0.0188269	0.0160406	0.243359	0.0280813	0.00905965	0.00252966	0.015417	0.0130499	0.240309
cg11956573	-0.0312776	0.0219078	0.156559	-0.00736239	0.0123734	0.553204	0.0453435	0.0178233	0.0125194
cg11956636	-0.00195224	0.0313422	0.95046	-0.00938479	0.0177019	0.597202	-0.00998182	0.0254986	0.696303
cg11956651	-0.0053144	0.018249	0.771502	0.0174843	0.010307	0.0929933	-0.00035538	0.0148466	0.980952
cg11956655	0.0345417	0.0315117	0.275698	-0.0326193	0.0177977	0.0698711	-0.0106472	0.0256366	0.67882
cg11956761	0.00623645	0.00497157	0.212672	-0.00339624	0.00280792	0.229372	-0.00343344	0.00404466	0.398015
cg11956804	-0.0268901	0.0191785	0.164045	0.012343	0.0108319	0.257269	0.0177155	0.0156028	0.258974
cg11956813	0.0048103	0.00375208	0.202854	-0.000168399	0.00211916	0.936825	-0.00250467	0.00305253	0.41391
cg11956819	-0.0108298	0.026362	0.682107	0.00729056	0.0148892	0.625472	0.0151586	0.021447	0.481373
cg11956866	-0.0137116	0.0194925	0.483454	-0.00164567	0.0110093	0.881482	0.0126693	0.0158582	0.426275
cg11956890	-0.00379402	0.0145153	0.794347	0.0112267	0.00819815	0.173997	-0.00580592	0.011809	0.624064
cg11956902	0.00514141	0.0286628	0.858013	0.0135448	0.0161886	0.404805	0.0145026	0.0233188	0.535433
cg11956908	0.0125915	0.00861933	0.147256	-0.00294842	0.00486816	0.546145	-0.0129535	0.00701232	0.0677271
cg11956930	0.00507446	0.00738247	0.493476	-0.00704333	0.00416958	0.0943575	0.00100513	0.00600606	0.867437
cg11956953	0.0163082	0.022434	0.468995	-0.0186686	0.0126706	0.143854	-0.0123145	0.0182513	0.501443
cg11956999	-0.0259665	0.0163434	0.115325	0.00522102	0.00923065	0.572946	0.023199	0.0132963	0.0841588
cg11957128	0.0187876	0.0109681	0.089887	-0.00187263	0.00619473	0.763068	-0.011013	0.00892316	0.220077
cg11957130	-0.143699	0.129657	0.270446	0.160908	0.0732299	0.0303551	0.160396	0.105484	0.131585
cg11957242	0.00367152	0.00479447	0.445647	-0.000108468	0.0027079	0.96813	-0.00326647	0.00390058	0.404387
cg11957248	0.0272411	0.0270903	0.3171	-0.0330631	0.0153005	0.0331384	-0.0269728	0.0220395	0.223948
cg11957261	-0.0623282	0.0366519	0.0921994	0.0321584	0.0207008	0.123531	0.0526397	0.0298184	0.080621
cg11957311	0.0183769	0.0156524	0.243214	-0.00720963	0.0088404	0.416745	-0.00903553	0.0127341	0.479666
cg11957320	-0.0225821	0.0136192	0.100492	0.0106327	0.00769204	0.170022	0.0257276	0.01108	0.0223031
cg11957331	-0.00640842	0.0080785	0.429538	-0.000319088	0.0045627	0.944389	0.00698439	0.00657232	0.29053
cg11957350	-0.0280366	0.0201701	0.167676	0.00679477	0.011392	0.552248	0.0253886	0.0164095	0.125041
cg11957382	0.022998	0.0168251	0.174787	-0.00554184	0.00950272	0.561109	-0.0197583	0.0136882	0.152081
cg11957393	0.00500602	0.0212574	0.814316	-0.00928494	0.0120061	0.441174	0.00171131	0.0172941	0.921377
cg11957400	-0.0395401	0.022403	0.0806884	-0.00404043	0.0126531	0.750161	0.0340996	0.0182261	0.0643403
cg11957436	-0.0274372	0.0129991	0.0373435	0.00817597	0.00734181	0.268167	0.0180841	0.0105755	0.0904296
cg11957449	0.00922931	0.0139819	0.510744	-0.00283179	0.00789691	0.72067	-0.00809221	0.0113751	0.478527
cg11957475	0.026851	0.0256668	0.298072	0.0039169	0.0144965	0.787578	-0.0128004	0.0208814	0.541294
cg11957481	-0.029294	0.0178962	0.104863	0.0128921	0.0101077	0.205156	0.0155532	0.0145596	0.288036
cg11957501	-0.0171597	0.0168547	0.311139	-0.012192	0.00951947	0.203308	0.0348836	0.0137123	0.0125227
cg11957557	0.00834037	0.00800452	0.299995	0.00302441	0.00452092	0.50508	-0.00686999	0.00651214	0.294041
cg11957608	-0.00502287	0.011127	0.652689	0.00676238	0.00628447	0.284548	0.0085783	0.00905244	0.345652
cg11957623	-0.0248998	0.0148699	0.0972187	0.0362705	0.00839844	3.76146e-05	0.0149937	0.0120975	0.218157
cg11957638	-0.0147341	0.0169292	0.386246	0.00171977	0.00956156	0.857632	0.0182047	0.0137729	0.189319
cg11957699	-0.00859075	0.0142093	0.546851	-0.00397546	0.00802535	0.621452	0.00768876	0.0115601	0.50754
cg11957705	-0.0125581	0.00863047	0.148839	0.0121473	0.00487445	0.0143796	0.00994133	0.00702138	0.159985
cg11957777	0.0247835	0.043991	0.574465	-0.0126786	0.0248459	0.610998	-0.036514	0.0357892	0.310121
cg11957798	0.0187805	0.0200927	0.352243	-0.00479715	0.0113482	0.673424	-0.00638608	0.0163465	0.69689
cg11957848	-0.0150632	0.0215905	0.487032	0.00271161	0.0121942	0.82449	0.0112815	0.0175651	0.522197
cg11957880	0.00185356	0.00278938	0.507927	-0.0020855	0.00157543	0.18866	-0.0020305	0.00226932	0.373107
cg11957884	-0.0106286	0.0112427	0.346792	0.0139485	0.00634984	0.0304011	0.00478353	0.0091466	0.602166
cg11957889	-0.0172549	0.0142266	0.228099	0.00976351	0.00803512	0.227246	0.025165	0.0115742	0.0320947
cg11957951	0.00341222	0.0140108	0.808094	0.00626684	0.00791322	0.430306	-0.00933279	0.0113986	0.414905
cg11958040	0.00870927	0.0240308	0.717817	-0.00189316	0.0135725	0.889353	-0.00861301	0.0195504	0.660506
cg11958060	0.0113385	0.0162081	0.48586	0.000794591	0.00915423	0.931007	-0.0144312	0.0131862	0.276455
cg11958080	0.00538984	0.0101292	0.595856	-0.00334154	0.00572095	0.560503	-0.00684915	0.00824071	0.407918
cg11958128	0.0427572	0.0261783	0.105614	-0.0190937	0.0147854	0.199607	-0.0225058	0.0212976	0.293232
cg11958167	-0.00021447	0.00890495	0.980834	-0.000332689	0.00502947	0.947395	-0.00251163	0.00724468	0.72957
cg11958173	-0.00293196	0.00943844	0.756734	0.00423871	0.00533079	0.428455	-0.00305234	0.00767871	0.691858
cg11958221	-0.0215354	0.010325	0.0395981	0.00715031	0.00583149	0.223079	0.0115378	0.00839994	0.172713
cg11958233	-0.0100235	0.0127371	0.433206	0.00437707	0.00719384	0.544298	0.0143666	0.0103623	0.168762
cg11958234	-0.0588848	0.0305645	0.0569296	0.0313069	0.0172627	0.0728064	0.0270427	0.024866	0.279467
cg11958341	0.00191407	0.0108822	0.860744	-0.0120654	0.00614622	0.0524747	0.00313293	0.0088533	0.724196
cg11958373	-0.04173	0.0257066	0.107733	0.0035332	0.014519	0.808242	0.0239008	0.0209138	0.255896
cg11958380	0.00484936	0.0152233	0.750747	-0.00168566	0.00859805	0.844976	0.00555947	0.012385	0.654505
cg11958416	0.0203784	0.0189132	0.283917	-0.0190246	0.0106821	0.0780151	-0.0102796	0.015387	0.505659
cg11958449	-0.00362335	0.00365184	0.323544	0.000157778	0.00206254	0.93918	0.0011953	0.00297098	0.688322
cg11958476	0.0143428	0.0232118	0.538068	-0.00344317	0.0131099	0.79338	-0.020505	0.0188841	0.280216
cg11958495	0.00895035	0.0134056	0.50592	-0.0056527	0.00757139	0.4571	0.00361552	0.0109062	0.740967
cg11958527	-0.0130833	0.0481794	0.786536	-0.0145812	0.0272115	0.59328	-0.0190167	0.0391967	0.628645
cg11958571	0.00417018	0.0404751	0.918149	0.0115044	0.0228601	0.615916	0.00960319	0.0329288	0.771182
cg11958593	0.0143639	0.011962	0.232726	0.00228518	0.00675611	0.735907	-0.0109915	0.0097318	0.26147
cg11958594	0.00552507	0.00637205	0.388017	-0.00382662	0.0035989	0.290271	-0.00236068	0.00518402	0.649846
cg11958644	0.0100717	0.0463038	0.828261	-0.0250917	0.0261522	0.339694	-0.01866	0.0376708	0.621465
cg11958666	-0.0353084	0.0189939	0.0660366	0.00906686	0.0107276	0.400066	0.0226718	0.0154526	0.145528
cg11958668	-0.00283437	0.0137208	0.83677	-0.000903448	0.00774943	0.907429	-0.000120073	0.0111626	0.991439
cg11958675	0.00941185	0.0132968	0.480732	-0.00332869	0.00750997	0.658572	-0.00911961	0.0108177	0.401266
cg11958792	0.00639898	0.0171995	0.710663	-0.00464055	0.00971418	0.633921	-0.00460728	0.0139927	0.74266
cg11958793	0.0194269	0.0215264	0.36902	0.00967592	0.012158	0.428044	-0.0252375	0.0175129	0.15275
cg11958795	0.0226461	0.0450056	0.615964	-0.00697698	0.0254189	0.784294	-0.0350977	0.0366146	0.340134
cg11958827	-0.0220168	0.0230576	0.341997	-0.002816	0.0130228	0.829253	0.0166746	0.0187587	0.376234
cg11958828	-0.00546806	0.0383508	0.886915	-0.00927661	0.0216604	0.66939	-0.00616208	0.0312006	0.843846
cg11958838	-0.00914198	0.0248243	0.713468	-0.00805028	0.0140206	0.567166	0.0143571	0.020196	0.478843
cg11958846	-0.0110258	0.0279103	0.69367	0.0143975	0.0157636	0.363304	0.00467886	0.0227066	0.837174
cg11958876	-0.0159731	0.0125238	0.205178	0.0112739	0.0070734	0.114191	0.0110305	0.0101888	0.281639
cg11958899	-0.0151593	0.0167209	0.366839	0.00692229	0.00944389	0.465313	0.00592238	0.0136034	0.664259
cg11958933	-0.00378449	0.0109981	0.731506	0.00228403	0.00621169	0.713891	0.00468509	0.0089476	0.601729
cg11958949	-0.00261445	0.0207243	0.899869	-0.00302806	0.011705	0.796411	-0.00547922	0.0168604	0.745892
cg11958961	-0.00351255	0.0211288	0.868307	-0.00136026	0.0119335	0.909481	0.0222466	0.0171895	0.198639
cg11958962	-0.0198597	0.0211292	0.349571	0.00831981	0.0119337	0.487346	0.0135551	0.0171898	0.432276
cg11958993	0.0100913	0.0155773	0.518616	-0.00259739	0.008798	0.768446	-0.0147724	0.012673	0.246582
cg11959007	0.000712894	0.00605735	0.906554	-0.00536387	0.00342116	0.12014	-0.00345502	0.004928	0.484902
cg11959112	-0.00532508	0.0224652	0.813123	0.00749895	0.0126882	0.55587	0.00239903	0.0182767	0.895837
cg11959141	0.00708056	0.00895084	0.430825	-0.0031219	0.00505539	0.538312	-0.00350499	0.00728202	0.631361
cg11959156	0.0173243	0.0544618	0.751086	0.015681	0.0307598	0.611346	-0.00662351	0.0443078	0.881475
cg11959215	-0.00569469	0.0236581	0.810284	-0.0182073	0.013362	0.176124	-0.00917291	0.0192472	0.634719
cg11959266	0.00440726	0.0210581	0.834656	-0.00812154	0.0118935	0.496309	0.00533401	0.0171319	0.756197
cg11959268	0.0149052	0.00936672	0.114765	0.00550351	0.00529028	0.300758	-0.0176579	0.00762036	0.0225739
cg11959316	0.0197929	0.0502482	0.694509	0.00195516	0.0283799	0.945216	-0.00744737	0.0408798	0.85582
cg11959346	-0.00851337	0.0158282	0.591893	0.0110045	0.0089397	0.221282	0.00170128	0.0128772	0.895163
cg11959374	0.008879	0.00607037	0.146755	-0.00219951	0.00342852	0.522673	-0.00325147	0.00493859	0.511837
cg11959387	0.00596175	0.0368751	0.871895	-0.0230435	0.0208269	0.271249	-0.0169125	0.03	0.574211
cg11959399	-0.0115105	0.0352099	0.744432	0.0219202	0.0198864	0.273043	0.00339301	0.0286452	0.905954
cg11959405	-0.0132891	0.0115141	0.251242	0.00107236	0.00650314	0.869363	0.0125985	0.00936741	0.181751
cg11959503	0.00154603	0.016847	0.927069	0.00109889	0.00951511	0.908294	-0.00821765	0.013706	0.550179
cg11959620	0.0171847	0.0124019	0.169	-0.00631595	0.00700454	0.36943	-0.0149142	0.0100897	0.14257
cg11959630	0.00196665	0.00264298	0.458595	-0.000706507	0.00149275	0.637056	0.000627951	0.00215022	0.770873
cg11959651	0.00736141	0.00421331	0.0837392	0.00159781	0.00237966	0.503517	-0.00473624	0.00342777	0.170198
cg11959676	-0.0360454	0.0118635	0.00304939	0.0166626	0.00670046	0.0145806	0.0153825	0.00965164	0.114208
cg11959694	0.0212518	0.0374903	0.572105	-0.0266844	0.0211744	0.210581	-0.0407395	0.0305005	0.184742
cg11959697	0.0158531	0.0309075	0.609161	0.00545678	0.0174564	0.755253	-0.0126914	0.025145	0.614882
cg11959708	-0.0255677	0.00765168	0.00118059	0.00774031	0.00432163	0.0763704	0.0128561	0.00622508	0.0415425
cg11959746	-0.00760954	0.0145022	0.600965	-0.000191529	0.00819077	0.981392	0.00518528	0.0117984	0.661272
cg11959771	0.00315803	0.00275194	0.253942	-0.00217244	0.00155428	0.165355	-0.000942485	0.00223886	0.674702
cg11959806	0.0094363	0.0178698	0.598652	-0.0100236	0.0100928	0.323083	-0.000601994	0.0145381	0.967055
cg11959851	0.000658445	0.0150474	0.965186	0.0127351	0.00849873	0.137224	0.00102023	0.012242	0.933752
cg11959892	-0.00421022	0.00512424	0.413283	0.000435263	0.00289415	0.880763	0.00560433	0.00416886	0.181945
cg11959896	-0.0177973	0.0226493	0.433896	0.00467599	0.0127922	0.715501	0.021898	0.0184265	0.237549
cg11959954	0.00331345	0.010637	0.756081	-0.00419443	0.00600775	0.486724	-0.00175804	0.00865383	0.839438
cg11960001	-0.000515147	0.00278382	0.853572	-0.00225573	0.00157229	0.154561	0.00241267	0.0022648	0.289362
cg11960010	-0.00386189	0.0123548	0.755263	0.00567888	0.00697795	0.417714	0.00631981	0.0100514	0.530974
cg11960033	-0.00841951	0.00864061	0.332251	0.00237778	0.00488017	0.627182	0.00657446	0.00702962	0.351958
cg11960150	-0.0349128	0.0258415	0.179795	0.0231293	0.0145952	0.116252	0.0240613	0.0210236	0.255207
cg11960189	0.0241589	0.00986956	0.0161511	0.00097471	0.00557428	0.861552	-0.0160959	0.00802945	0.047763
cg11960212	0.0233597	0.011382	0.0428024	-0.00794522	0.00642847	0.219434	-0.0107249	0.00925987	0.249592
cg11960229	0.00833692	0.00921079	0.367618	0.00202357	0.00520221	0.698132	-0.00826108	0.0074935	0.272973
cg11960243	0.0620218	0.0717862	0.389709	-0.0192571	0.0405445	0.635871	-0.0331273	0.0584022	0.571857
cg11960312	-0.0213391	0.0149513	0.15669	0.0101729	0.00844444	0.231228	0.0137002	0.0121638	0.262783
cg11960334	0.0103943	0.0094992	0.276536	0.00206765	0.0053651	0.700785	-0.0126919	0.00772814	0.103733
cg11960355	0.0202515	0.0148358	0.175366	-0.0130536	0.0083792	0.12249	-0.0163013	0.0120698	0.179938
cg11960359	0.0549329	0.0280477	0.0530082	-0.0473073	0.0158412	0.00356638	-0.0402193	0.0228184	0.0810889
cg11960391	-0.00441041	0.0250046	0.860357	-0.000564615	0.0141225	0.968191	0.00261143	0.0203427	0.898118
cg11960393	0.00798724	0.00441288	0.0733637	-0.00277556	0.00249238	0.268165	-0.00272949	0.00359013	0.448915
cg11960435	-0.00101294	0.00401004	0.801105	0.000710972	0.00226485	0.754252	0.00236517	0.0032624	0.470192
cg11960458	-0.0181236	0.0430795	0.674895	0.0228151	0.0243311	0.350708	0.0131088	0.0350476	0.709192
cg11960592	0.00107266	0.0031231	0.731987	0.00145291	0.00176391	0.412117	-0.00122301	0.00254082	0.631346
cg11960629	0.00154949	0.00591474	0.793894	-0.00136757	0.00334062	0.683157	-0.00636417	0.00481198	0.189057
cg11960655	-0.0425048	0.0344023	0.219589	-0.0111138	0.0194302	0.568642	0.0417719	0.0279882	0.138785
cg11960677	-0.0429355	0.0269737	0.11466	0.0270915	0.0152346	0.0784581	0.0404721	0.0219446	0.0681632
cg11960708	-0.0417308	0.0305514	0.17509	0.0353462	0.0172553	0.0431917	0.036423	0.0248553	0.146013
cg11960711	0.00833993	0.00656702	0.207102	-0.00388346	0.00370902	0.297662	0.000127028	0.00534264	0.981079
cg11960719	-0.00918937	0.0139919	0.512873	0.00544155	0.00790258	0.492716	0.00199462	0.0113832	0.861265
cg11960723	0.0172835	0.0169652	0.310827	-0.00723745	0.00958188	0.451865	-0.0118383	0.0138022	0.393144
cg11960757	0.00280911	0.0142864	0.844525	0.00470725	0.00806888	0.560975	-0.0129839	0.0116228	0.266681
cg11960759	0.000765051	0.00891259	0.931769	0.0027222	0.00503379	0.589882	-0.0018933	0.0072509	0.794554
cg11960784	0.013047	0.0118888	0.275145	0.00464828	0.00671471	0.490416	-0.0164022	0.00967218	0.0930968
cg11960794	0.0593766	0.0364339	0.106374	-0.0462983	0.0205777	0.0266903	-0.0560968	0.0296411	0.0613708
cg11960802	0.0161079	0.0226887	0.479419	-0.00834711	0.0128145	0.516325	-0.00757919	0.0184586	0.682258
cg11960867	0.00827329	0.0298298	0.782096	-0.0242077	0.0168477	0.153945	-0.0151335	0.0242682	0.534344
cg11960913	0.00119892	0.0425668	0.977587	0.0108496	0.0240415	0.652782	0.0123634	0.0346305	0.721852
cg11960961	0.0224503	0.0222743	0.315984	-0.0145587	0.0125804	0.249981	-0.00636419	0.0181214	0.726194
cg11960980	0.0212818	0.0263426	0.421114	-0.00588762	0.0148782	0.69317	-0.0107847	0.0214312	0.615936
cg11960991	-0.00478834	0.0225089	0.831979	-0.00120133	0.0127129	0.924907	0.00784154	0.0183123	0.669436
cg11961138	0.0296938	0.01291	0.0235657	-0.00815815	0.00729153	0.265938	-0.012964	0.010503	0.220041
cg11961148	0.00279716	0.0102948	0.786419	0.00442206	0.00581444	0.448763	0.00492232	0.00837539	0.558077
cg11961150	0.0199389	0.0173833	0.254168	-0.0170691	0.00981803	0.0852555	-0.0142497	0.0141423	0.316133
cg11961175	0.0093639	0.0149064	0.531347	-0.0126814	0.00841906	0.135214	-0.00193333	0.0121272	0.873665
cg11961212	0.0788805	0.0392959	0.0474665	-0.0377292	0.0221942	0.0923101	-0.0628357	0.0319695	0.0521878
cg11961231	0.0230343	0.023177	0.322745	0.000631949	0.0130902	0.961594	-0.0146568	0.0188558	0.438848
cg11961237	0.00394373	0.0230577	0.864547	0.0132397	0.0130229	0.311823	-0.00491666	0.0187588	0.793795
cg11961243	-0.00916535	0.0311465	0.769177	-0.0106095	0.0175914	0.547829	-0.0041708	0.0253394	0.8696
cg11961253	0.0128443	0.0167635	0.445396	-0.0111178	0.00946796	0.243139	-0.0123552	0.0136381	0.367192
cg11961255	0.00218075	0.00350667	0.53546	-0.00328595	0.00198055	0.100291	-0.00169296	0.00285288	0.554267
cg11961275	0.0138012	0.0211851	0.516275	-0.0137489	0.0119652	0.253323	-0.00870302	0.0172353	0.614725
cg11961288	0.00432079	0.00485304	0.375471	-0.00229336	0.00274097	0.404799	-0.00398253	0.00394822	0.315607
cg11961344	0.00874849	0.0146359	0.55139	0.00902121	0.00826627	0.277804	-0.00115935	0.0119071	0.922634
cg11961359	0.027883	0.0219301	0.206578	-0.0116939	0.012386	0.347428	-0.0229096	0.0178414	0.202145
cg11961401	-0.0449052	0.032291	0.167484	0.0191423	0.0182378	0.296487	0.0149537	0.0262706	0.570512
cg11961471	-0.00659083	0.00919708	0.475312	-0.000816473	0.00519447	0.875425	0.00329136	0.00748235	0.66099
cg11961495	-0.0322685	0.0403443	0.425745	0.0281646	0.0227863	0.219401	0.0353722	0.0328224	0.28382
cg11961510	-0.0367719	0.0235264	0.121276	0.00320423	0.0132876	0.809947	0.023085	0.0191401	0.23068
cg11961512	0.014185	0.0159577	0.376227	0.00218669	0.00901283	0.808807	-2.66702e-05	0.0129825	0.998365
cg11961590	0.00199531	0.0562127	0.971757	0.0128334	0.0317487	0.686932	0.0130764	0.0457322	0.775532
cg11961618	0.00412058	0.00944958	0.663753	-0.00753658	0.00533708	0.161083	-0.00366011	0.00768778	0.635067
cg11961642	-0.0187961	0.0176234	0.288798	0.0162417	0.00995359	0.105943	0.0116196	0.0143376	0.419658
cg11961656	-0.0060199	0.0311482	0.84715	-0.00697106	0.0175923	0.692778	0.0175656	0.0253408	0.48984
cg11961683	0.0022323	0.00281603	0.429862	2.41701e-05	0.00159048	0.987906	-0.000741017	0.002291	0.747046
cg11961813	0.0122379	0.00916288	0.184775	-0.00291703	0.00517515	0.574273	-0.0052434	0.00745452	0.483484
cg11961834	0.00128387	0.0119905	0.914949	0.00276562	0.00677218	0.683886	-0.0026659	0.00975495	0.785208
cg11961845	0.0103666	0.0125553	0.410991	-0.001602	0.00709115	0.821738	-0.000450132	0.0102144	0.96494
cg11961865	-0.0128614	0.0124044	0.302363	0.0135146	0.00700595	0.0566213	0.00989574	0.0100917	0.329213
cg11961918	-0.01995	0.0249119	0.425171	0.00474361	0.0140701	0.736732	0.0109134	0.0202672	0.591469
cg11961947	-0.000716282	0.027086	0.978956	-0.0109952	0.015298	0.474015	-0.00835162	0.022036	0.705508
cg11961964	-0.00269412	0.0188736	0.886785	-0.00277173	0.0106597	0.795395	0.00636318	0.0153548	0.679479
cg11961999	0.0071279	0.00859172	0.408767	-8.85972e-05	0.00485256	0.98547	-0.0047169	0.00698985	0.501379
cg11962007	-0.0396077	0.04053	0.330854	0.0133838	0.0228911	0.560111	0.00751488	0.0329734	0.820193
cg11962064	0.0251193	0.0182541	0.17193	-0.00469116	0.0103098	0.650103	-0.0161731	0.0148508	0.278807
cg11962078	-0.00530483	0.0269283	0.844237	0.00734191	0.015209	0.63036	0.0135623	0.0219077	0.537308
cg11962082	0.00552571	0.00919274	0.549165	-0.00315848	0.00519201	0.544374	-0.00186047	0.00747881	0.804063
cg11962116	0.0170907	0.0196045	0.385461	-0.00394462	0.0110725	0.722417	-0.0030266	0.0159493	0.849887
cg11962122	0.00296702	0.0237715	0.900926	0.00181976	0.013426	0.892463	-0.0124391	0.0193394	0.521597
cg11962138	-0.0028514	0.0219377	0.896851	0.0118823	0.0123903	0.339918	-0.00463046	0.0178476	0.795836
cg11962140	0.00891678	0.0226905	0.695192	-0.00279653	0.0128155	0.827716	-0.00286291	0.01846	0.877072
cg11962158	0.00343663	0.0316836	0.913847	0.000775087	0.0178947	0.96554	0.00506372	0.0257764	0.844666
cg11962201	-0.00310987	0.00417516	0.458144	-0.00237281	0.00235811	0.316782	0.00162671	0.00339673	0.633074
cg11962291	-0.0146033	0.0141788	0.305573	0.00604217	0.0080081	0.452354	0.00835334	0.0115352	0.470694
cg11962310	0.00146927	0.0185232	0.93694	0.00746708	0.0104618	0.477082	-0.0179471	0.0150697	0.236553
cg11962355	0.00115578	0.0203508	0.954826	0.000342386	0.011494	0.976297	0.00660319	0.0165565	0.690888
cg11962479	-0.0035462	0.0353277	0.920248	-0.00572972	0.0199529	0.774594	-0.0107113	0.0287411	0.710189
cg11962515	-0.00418144	0.00452359	0.357569	0.0034979	0.0025549	0.174101	0.00303759	0.0036802	0.411157
cg11962524	-0.0559919	0.0354228	0.117175	0.0274986	0.0200066	0.172429	0.0421037	0.0288185	0.147215
cg11962566	0.00547034	0.0124371	0.66102	-0.00157481	0.0070244	0.823075	0.00574284	0.0101183	0.571624
cg11962587	0.00351126	0.00267006	0.191562	-0.00134093	0.00150804	0.376079	-0.00245559	0.00217225	0.261051
cg11962649	0.00730861	0.014148	0.60661	-0.00670148	0.0079907	0.403701	0.00277245	0.0115102	0.810159
cg11962677	-0.0612028	0.0430567	0.158361	0.0201376	0.0243182	0.409633	0.0267097	0.0350291	0.447592
cg11962713	-0.00413916	0.0369275	0.910982	-0.0123349	0.0208565	0.555601	-0.00877936	0.0300426	0.770729
cg11962753	0.000864347	0.0249943	0.972484	-0.00923847	0.0141167	0.514364	-0.00338374	0.0203343	0.868181
cg11962774	0.00427908	0.0115034	0.710707	0.00667305	0.00649704	0.306906	-0.00766805	0.00935864	0.414572
cg11962841	-0.000502555	0.00218847	0.818852	-0.00119231	0.00123604	0.337108	-0.000553706	0.00178044	0.756466
cg11962868	-0.0036015	0.0422344	0.932217	-0.0129942	0.0238538	0.587167	-0.0182136	0.0343601	0.597255
cg11962947	-0.00763673	0.00670843	0.257738	-0.0018704	0.00378889	0.622655	0.0059844	0.00545769	0.275544
cg11962971	-0.00559509	0.0113051	0.621765	0.00242325	0.00638504	0.705124	-0.00147001	0.00919731	0.873343
cg11962997	0.00918218	0.00883766	0.301369	-0.000879511	0.00499147	0.860498	-0.00613115	0.00718994	0.395883
cg11963006	0.00860983	0.0165608	0.60431	-0.0105072	0.00935344	0.264031	-0.00592639	0.0134731	0.661002
cg11963062	-0.0223797	0.014257	0.119701	0.00933737	0.0080523	0.249033	0.0212302	0.0115989	0.0702348
cg11963170	-0.0300201	0.0291796	0.306103	-0.0151388	0.0164805	0.360566	0.0340167	0.0237392	0.155059
cg11963202	-0.00124104	0.00540149	0.818758	0.00204767	0.00305074	0.503669	0.00553449	0.00439442	0.210864
cg11963208	0.00790171	0.0129559	0.543344	-0.00108041	0.00731743	0.882923	-0.0110357	0.0105404	0.297678
cg11963233	-0.00846677	0.046622	0.856268	0.0303108	0.0263319	0.252489	0.000752127	0.0379296	0.98422
cg11963280	0.00089819	0.00347241	0.796436	0.00182114	0.0019612	0.355386	-0.00187753	0.002825	0.507861
cg11963313	0.0292995	0.0327733	0.37351	-0.0146716	0.0185102	0.429913	-0.0112972	0.0266629	0.672709
cg11963337	-0.0632271	0.0195086	0.00162784	0.0334552	0.0110183	0.00306818	0.048254	0.0158713	0.00303116
cg11963365	-0.00816819	0.0275262	0.767291	0.00609188	0.0155467	0.696024	-0.00466343	0.0223941	0.835471
cg11963398	0.00889718	0.00435288	0.0436389	-0.00302046	0.00245849	0.222169	-0.00537908	0.00354132	0.131995
cg11963400	-0.0385287	0.0314379	0.223306	0.0192971	0.017756	0.279793	0.0203522	0.0255766	0.428109
cg11963436	0.00127696	0.0197276	0.948521	-0.00534656	0.0111421	0.6324	0.00452923	0.0160495	0.778383
cg11963442	-0.00451609	0.0256057	0.860367	0.00533312	0.014462	0.713096	0.00770523	0.0208317	0.712271
cg11963447	0.00202738	0.0327046	0.950697	0.00701869	0.0184714	0.704786	-0.00348204	0.0266071	0.896147
cg11963452	0.0370536	0.043215	0.393303	-0.0575258	0.0244077	0.0204184	-0.0204299	0.0351579	0.562514
cg11963464	-0.0049245	0.0384857	0.898445	-0.00653616	0.0217365	0.764281	0.00122364	0.0313103	0.968905
cg11963614	0.00137379	0.0172224	0.936585	0.00980278	0.00972713	0.316043	-0.000949738	0.0140114	0.946096
cg11963638	0.0177822	0.0300242	0.555039	0.000845313	0.0169575	0.960344	-0.0105323	0.0244264	0.667281
cg11963658	-0.00216932	0.0199612	0.913681	-0.00392365	0.011274	0.728567	0.00322917	0.0162396	0.842795
cg11963660	0.0026119	0.0170612	0.878642	0.000686271	0.00963611	0.943369	0.00254312	0.0138803	0.855006
cg11963676	0.00448315	0.00234099	0.0584001	-0.00239922	0.00132218	0.0726459	-0.00259392	0.00190453	0.176328
cg11963753	-0.0553336	0.0264124	0.0387512	0.01587	0.0149176	0.290013	0.0452314	0.021488	0.0378523
cg11963755	-0.00658337	0.0311513	0.833065	0.0286723	0.0175941	0.106385	-0.010795	0.0253434	0.67108
cg11963790	0.000971974	0.0133113	0.94194	-0.0109207	0.00751818	0.149536	0.00706394	0.0108295	0.515745
cg11963795	-0.0131654	0.0221793	0.554155	-3.34787e-05	0.0125268	0.997873	0.0242284	0.0180441	0.18246
cg11963854	0.00861246	0.00952251	0.367985	-0.00275366	0.00537827	0.609805	-0.00947119	0.0077471	0.224433
cg11963883	0.00119389	0.00264354	0.652537	-0.000824499	0.00149306	0.582054	0.000479664	0.00215067	0.823976
cg11963912	0.00849737	0.0358911	0.813342	-0.0196413	0.0202711	0.334965	-0.0188682	0.0291995	0.519672
cg11963985	0.0108619	0.0130415	0.406942	-0.00656354	0.00736577	0.375065	-0.00477448	0.01061	0.653706
cg11964006	-0.0178215	0.0282178	0.529139	-0.0010025	0.0159373	0.949972	0.0220802	0.0229568	0.338511
cg11964030	-0.0172885	0.0089004	0.0549539	0.00787755	0.0050269	0.12032	0.00849694	0.00724098	0.243459
cg11964057	0.000667788	0.0153143	0.965307	-0.00472707	0.00864942	0.585951	-0.0047393	0.012459	0.704478
cg11964099	-0.0218176	0.0220593	0.325079	0.000380294	0.012459	0.975711	0.00656162	0.0179465	0.715436
cg11964145	0.000335428	0.0391496	0.993181	-0.0141534	0.0221115	0.523605	-0.0105484	0.0318504	0.741211
cg11964154	-0.0137841	0.0425116	0.746445	-0.0151685	0.0240104	0.529022	-0.00891222	0.0345856	0.79719
cg11964207	0.0156623	0.0139793	0.265285	-0.00322662	0.00789543	0.683674	-0.00741996	0.0113729	0.515656
cg11964216	-0.00914512	0.0103299	0.378157	0.0101073	0.00583426	0.0863467	0.00215005	0.00840394	0.798611
cg11964304	2.88386e-06	0.00920006	0.999751	0.00227333	0.00519615	0.662709	-0.000694712	0.00748477	0.926239
cg11964308	0.00987457	0.0242621	0.684898	0.00112522	0.0137031	0.934723	-0.00361503	0.0197386	0.855062
cg11964314	-0.00513567	0.028347	0.856607	-0.00539684	0.0160102	0.736772	0.0222139	0.0230619	0.337803
cg11964338	-0.0408456	0.0229792	0.0785872	0.0264718	0.0129785	0.0440755	0.0169876	0.0186949	0.36575
cg11964345	0.00321769	0.00838214	0.701903	0.00247075	0.0047342	0.602921	0.000768792	0.00681935	0.91047
cg11964349	0.00531347	0.011619	0.64846	-0.00797821	0.00656234	0.226998	-0.00918178	0.00945269	0.33377
cg11964358	0.0148728	0.0169762	0.383121	0.00158647	0.00958809	0.868921	-0.0028103	0.0138111	0.839181
cg11964364	-0.0318512	0.0166035	0.057978	0.0126017	0.00937758	0.182113	0.018616	0.0135079	0.171292
cg11964383	-0.00619833	0.0103886	0.55212	0.00152322	0.00586745	0.795712	0.00448494	0.00845174	0.59686
cg11964389	-0.0130453	0.0152399	0.39409	-0.00498435	0.00860745	0.563868	0.00659965	0.0123986	0.595729
cg11964413	-0.000576371	0.0146273	0.968649	-0.00417947	0.00826142	0.614061	-0.0035983	0.0119001	0.763007
cg11964461	-0.0644609	0.0363834	0.0795502	0.0389751	0.0205491	0.0608153	0.0422343	0.0295999	0.156805
cg11964474	0.00823996	0.00988345	0.40647	-0.00508908	0.00558213	0.364177	-0.0120345	0.00804075	0.137688
cg11964522	-0.00530711	0.0139972	0.705392	0.0120053	0.00790553	0.132084	0.00949513	0.0113875	0.40641
cg11964549	0.0107883	0.00826247	0.194712	-0.00721096	0.0046666	0.125515	-0.0076413	0.00672199	0.25841
cg11964564	-0.00289708	0.0043957	0.511395	0.000641646	0.00248267	0.796602	0.00106594	0.00357616	0.766283
cg11964578	0.00237082	0.00968993	0.807225	0.000376083	0.00547283	0.945354	-0.00317788	0.00788331	0.687742
cg11964613	0.00343504	0.0230294	0.881735	-0.00952427	0.0130069	0.465766	0.00525344	0.0187358	0.779764
cg11964707	0.0252285	0.0248518	0.312529	-0.0180106	0.0140362	0.202464	-0.0105558	0.0202183	0.602786
cg11964710	-0.035849	0.0173305	0.0412219	0.0215317	0.0097882	0.0301745	0.0226109	0.0140994	0.112003
cg11964751	-0.00670639	0.0322313	0.835606	0.00740653	0.0182041	0.684997	0.0111621	0.026222	0.671278
cg11964762	0.0384781	0.0278776	0.17065	0.0046311	0.0157452	0.769282	-0.0109858	0.0226801	0.629194
cg11964773	-0.0120805	0.0296353	0.684428	-0.0136139	0.0167379	0.417983	0.00575955	0.02411	0.811693
cg11964810	0.00417433	0.0212943	0.844993	0.00472768	0.0120269	0.695106	0.00902194	0.0173242	0.6037
cg11964823	-0.0408335	0.0366926	0.268493	0.0210622	0.0207238	0.311975	0.0322545	0.0298515	0.282573
cg11964859	0.00586904	0.0175913	0.739369	-0.00983821	0.00993547	0.32451	0.00354545	0.0143115	0.804858
cg11964938	0.000788902	0.00312344	0.801126	0.00121638	0.00176411	0.492126	-0.00225027	0.0025411	0.378027
cg11964982	0.000662958	0.00872722	0.939602	-0.00596396	0.00492909	0.229208	0.00284544	0.00710009	0.689468
cg11965003	-0.00328716	0.0317183	0.91767	0.011173	0.0179143	0.534281	0.0116694	0.0258046	0.652108
cg11965249	-0.0227652	0.0232625	0.330176	0.00659688	0.0131385	0.616722	0.0118254	0.0189253	0.533526
cg11965304	-0.017299	0.0189696	0.36404	4.36071e-05	0.0107139	0.996761	0.0158158	0.0154328	0.307972
cg11965311	-0.0214801	0.0366051	0.558683	-0.00708418	0.0206744	0.732592	0.00834896	0.0297803	0.779799
cg11965312	-0.00963491	0.057197	0.866575	0.0312701	0.0323046	0.335438	0.0103017	0.046533	0.825253
cg11965327	-0.0128748	0.0290148	0.658216	-0.0146338	0.0163874	0.374052	0.000113215	0.0236052	0.996183
cg11965331	0.00289539	0.0143974	0.841033	0.00389717	0.00813156	0.632818	0.00341683	0.0117131	0.771124
cg11965365	0.024856	0.0181576	0.17416	-0.0208918	0.0102553	0.0443294	-0.016417	0.0147722	0.26914
cg11965370	0.0112484	0.0118925	0.346556	-0.00881094	0.00671682	0.192662	-0.005385	0.00967522	0.579086
cg11965372	0.0260462	0.0160966	0.108851	-0.00986699	0.00909129	0.280441	-0.0141129	0.0130955	0.283818
cg11965409	-0.0205105	0.0128511	0.113706	0.00369871	0.00725823	0.611486	0.0185672	0.0104551	0.0788531
cg11965452	0.0222766	0.0180954	0.221246	-0.0238115	0.0102202	0.0218659	-0.00871671	0.0147217	0.555147
cg11965589	0.0115853	0.0167527	0.490856	-0.00354294	0.00946186	0.708883	0.00153178	0.0136293	0.910745
cg11965634	0.00177297	0.0143441	0.901883	0.000600382	0.00810146	0.941076	0.00123164	0.0116697	0.916162
cg11965652	-0.000177615	0.00775183	0.981766	-0.00170445	0.0043782	0.697896	0.00444001	0.00630656	0.483084
cg11965671	-0.0041024	0.00855908	0.63279	0.00227772	0.00483413	0.638564	-0.000339573	0.0069633	0.961205
cg11965685	-0.0229247	0.0220716	0.301523	0.000872385	0.012466	0.944351	0.00622061	0.0179565	0.729765
cg11965689	-0.00733469	0.00909268	0.421816	0.00196228	0.0051355	0.703214	0.00754946	0.00739741	0.309978
cg11965692	0.007938	0.0221188	0.720456	-0.0146175	0.0124926	0.244801	-0.0025688	0.0179949	0.88678
cg11965754	0.0206548	0.0166149	0.216778	-0.0010651	0.00938401	0.909865	-0.0184153	0.0135172	0.176205
cg11965880	0.000877197	0.00189294	0.644102	-0.000641189	0.00106912	0.550069	-0.000240587	0.00154002	0.876178
cg11965881	0.0207524	0.0340663	0.543816	0.00356536	0.0192405	0.853373	0.0012029	0.0277149	0.965469
cg11965913	-0.0139505	0.10611	0.895672	-0.0477225	0.0599305	0.427784	0.0368545	0.0863266	0.670374
cg11965936	-0.0147599	0.0378438	0.697367	-0.00245295	0.021374	0.908868	-0.00437885	0.0307881	0.887194
cg11965966	0.00209896	0.00818847	0.798233	-0.00485979	0.00462481	0.295931	-0.0020801	0.00666179	0.755519
cg11965976	0.00388179	0.00406977	0.342526	-0.00441865	0.00229858	0.0574676	-0.000364052	0.00331099	0.912672
cg11966057	0.0441779	0.0293524	0.135518	-0.0194545	0.0165781	0.243436	-0.0213994	0.0238798	0.37238
cg11966063	-0.00552774	0.00819551	0.501592	0.00423776	0.00462879	0.362164	0.00342694	0.00666752	0.608426
cg11966070	0.00173939	0.00338768	0.608796	-0.00179226	0.00191335	0.351208	-0.00225745	0.00275607	0.414726
cg11966123	-0.00475301	0.00784542	0.546026	0.00499564	0.00443106	0.26232	0.00771752	0.0063827	0.229521
cg11966136	0.00817844	0.0289183	0.777917	0.00173163	0.0163329	0.915782	-0.00156793	0.0235267	0.947
cg11966215	0.0218583	0.0218396	0.319363	-0.0168941	0.0123349	0.173938	-0.0159558	0.0177678	0.371375
cg11966218	-0.000871444	0.0155285	0.955361	0.00394915	0.00877045	0.653504	0.00211862	0.0126334	0.867164
cg11966357	0.0396518	0.0288417	0.172327	-0.01791	0.0162897	0.274256	-0.0133577	0.0234644	0.570472
cg11966378	0.013023	0.017706	0.463782	-0.0105909	0.0100002	0.292172	-0.00606085	0.0144048	0.674858
cg11966432	-0.00928465	0.0138106	0.502985	0.0099419	0.00780017	0.205474	0.00335189	0.0112357	0.766087
cg11966450	0.0067759	0.0102384	0.509645	0.000894951	0.00578261	0.877324	-0.00542861	0.00832953	0.516101
cg11966496	-0.0267568	0.0139303	0.0576687	0.0184011	0.00786779	0.0213775	0.0125998	0.0113331	0.268959
cg11966524	0.00814533	0.048935	0.868144	0.0176217	0.0276383	0.525231	-0.00530914	0.0398114	0.894184
cg11966583	0.00477862	0.00254003	0.0628962	-0.00116123	0.0014346	0.420221	-0.0039113	0.00206646	0.0613416
cg11966651	0.00442738	0.00340882	0.19706	0.00075455	0.00192528	0.695971	-0.00415055	0.00277327	0.137703
cg11966701	-0.0143267	0.0203518	0.483132	0.00593856	0.0114946	0.606572	0.0131797	0.0165573	0.427952
cg11966720	-0.00787298	0.0286877	0.784326	-0.0072733	0.0162027	0.654498	-0.00564083	0.0233391	0.809525
cg11966727	-0.00488992	0.00855444	0.568886	0.00629832	0.00483151	0.195426	-0.00338227	0.00695952	0.628058
cg11966803	0.00819064	0.0337683	0.808858	0.00120329	0.0190722	0.949822	0.00135569	0.0274724	0.960743
cg11966886	0.0114019	0.0445722	0.798636	0.0197298	0.0251742	0.435088	0.000482124	0.036262	0.989419
cg11966891	0.0220221	0.0147428	0.138453	-0.00299456	0.00832667	0.719894	-0.0118208	0.0119941	0.32678
cg11966998	-0.0450416	0.0361869	0.216213	0.00922011	0.0204382	0.652899	0.0220905	0.0294401	0.45484
cg11967057	0.00852742	0.0216086	0.693973	0.00476499	0.0122044	0.697066	-0.0110589	0.0175798	0.53077
cg11967079	0.0842499	0.0365863	0.023406	-0.0444219	0.0206637	0.0340362	-0.0622115	0.029765	0.0391987
cg11967103	0.00513812	0.00951614	0.590465	0.00463815	0.00537467	0.390264	-0.00696876	0.00774192	0.370256
cg11967108	-0.0121114	0.0099389	0.225929	0.00744077	0.00561345	0.188078	0.00543676	0.00808586	0.502925
cg11967110	-0.0376486	0.0215669	0.0840034	0.00593113	0.0121809	0.627402	0.0246359	0.0175459	0.163457
cg11967111	0.0142103	0.0373543	0.704458	-0.0101502	0.0210975	0.631512	0.00974778	0.0303898	0.749077
cg11967145	0.0244494	0.0234538	0.299768	-0.0162421	0.0132466	0.223088	-0.0131599	0.019081	0.49202
cg11967211	-0.0284847	0.0244462	0.246767	0.0121898	0.0138071	0.37947	0.00995153	0.0198884	0.617937
cg11967372	0.00276153	0.0449581	0.951146	-0.00605257	0.0253921	0.812096	-0.0246274	0.0365759	0.502327
cg11967407	-0.0378163	0.016652	0.0253367	0.00639852	0.00940498	0.497898	0.0363108	0.0135474	0.0086305
cg11967431	-0.00618626	0.0142464	0.665075	0.00625241	0.00804632	0.439	0.00242712	0.0115903	0.834563
cg11967457	0.0131887	0.0191714	0.493118	-0.00605573	0.0108279	0.577253	-0.0126532	0.015597	0.419182
cg11967464	-0.00606133	0.0191881	0.752758	-0.0120129	0.0108374	0.270371	0.00626847	0.0156106	0.688889
cg11967466	0.0335391	0.0115856	0.00467585	-0.0171408	0.00654347	0.0102048	-0.021119	0.00942551	0.0273082
cg11967492	0.022465	0.0390547	0.566462	0.00593993	0.0220579	0.788274	-0.00105609	0.0317733	0.973552
cg11967527	0.0210536	0.0151038	0.166492	-0.00861418	0.00853058	0.315078	-0.0173355	0.0122878	0.161474
cg11967546	0.0094406	0.00869209	0.280093	-0.00796699	0.00490925	0.107834	-0.00835967	0.00707151	0.240002
cg11967563	0.000455712	0.00333856	0.891706	-0.00118902	0.0018856	0.529785	-0.000150005	0.00271611	0.956069
cg11967592	0.000605582	0.00672133	0.928393	-0.00313638	0.00379618	0.410701	-0.000624194	0.00546819	0.909352
cg11967648	0.0162779	0.0102925	0.116978	-0.000258805	0.00581313	0.96458	-0.0190523	0.0083735	0.0250652
cg11967654	-0.0095226	0.00787082	0.229242	0.00593605	0.0044454	0.184864	0.00417192	0.00640336	0.516236
cg11967658	-0.0211823	0.0160792	0.190786	-0.00526177	0.00908147	0.563651	0.011755	0.0130814	0.371064
cg11967674	0.00443772	0.0114621	0.699475	0.00798424	0.00647376	0.220405	-0.00890235	0.0093251	0.342096
cg11967675	-0.00184561	0.00316027	0.560559	0.00273364	0.0017849	0.128859	0.00161154	0.00257106	0.532247
cg11967721	0.0314545	0.0405565	0.43987	-0.00891141	0.0229061	0.69809	-0.0249887	0.032995	0.450658
cg11967727	0.000524058	0.00417138	0.900281	0.00516435	0.00235597	0.0307458	-0.00203378	0.00339365	0.550363
cg11967835	0.00707026	0.00782401	0.368391	-0.00240984	0.00441896	0.586758	-0.00372308	0.00636528	0.559956
cg11967862	-0.0131616	0.0110165	0.235078	0.00760076	0.00622205	0.224795	0.0121841	0.00896252	0.177124
cg11967888	0.00156605	0.00335119	0.641315	-0.000546789	0.00189274	0.773277	0.00119058	0.00272639	0.663298
cg11967894	0.00499999	0.00261456	0.0587494	-0.00258069	0.00147669	0.0836621	-0.00359299	0.00212709	0.0943693
cg11968006	-0.000658156	0.0185261	0.971733	-0.00669168	0.0104634	0.52397	0.00638002	0.015072	0.673002
cg11968045	-0.00483287	0.00780127	0.537026	0.00114336	0.00440612	0.795798	0.00382867	0.00634677	0.547738
cg11968071	0.00612412	0.00634479	0.33681	-0.00347601	0.00358351	0.334433	-0.00350678	0.00516184	0.498507
cg11968091	0.00164022	0.00660684	0.804451	-0.00038028	0.00373151	0.919036	0.000710589	0.00537504	0.895096
cg11968118	-0.0279757	0.0301195	0.355264	0.00662165	0.0170114	0.697937	0.0127576	0.0245039	0.603796
cg11968166	0.00394404	0.0106869	0.712883	-0.00274603	0.0060359	0.650152	-0.00587454	0.00869439	0.500841
cg11968193	0.0206613	0.0193878	0.289183	-0.0151589	0.0109501	0.169392	-0.00535035	0.0157731	0.735179
cg11968204	0.0303509	0.0214658	0.160555	-0.0105961	0.0121238	0.384259	-0.0173752	0.0174636	0.322217
cg11968273	0.0244285	0.0277279	0.380469	-0.0151625	0.0156606	0.335331	-0.0163481	0.0225582	0.470359
cg11968286	0.00614025	0.0200469	0.76003	0.00570497	0.0113224	0.615487	-0.0120318	0.0163093	0.462443
cg11968318	0.0122397	0.0184201	0.507948	-0.00360936	0.0104036	0.729384	-0.00150883	0.0149858	0.920007
cg11968366	0.00329093	0.00428057	0.443857	-0.00211767	0.00241765	0.383215	-0.001969	0.00348249	0.573093
cg11968370	0.0167256	0.00976	0.0897481	-0.00712679	0.0055124	0.199097	-0.00893202	0.00794031	0.263381
cg11968436	0.00308509	0.00255688	0.230497	-0.000763273	0.00144412	0.59832	-0.00256294	0.00208017	0.220866
cg11968571	0.0181427	0.0209027	0.387537	-0.00193031	0.0118058	0.870457	-0.0166739	0.0170055	0.329254
cg11968587	-0.0105756	0.00787315	0.182296	0.00906677	0.00444672	0.0441446	0.00161965	0.00640526	0.800904
cg11968608	0.00844434	0.015289	0.58199	-0.00681911	0.00863515	0.431614	-0.000557384	0.0124385	0.964349
cg11968625	0.0239779	0.0697835	0.73188	-0.0273867	0.0394134	0.488789	0.0289016	0.0567728	0.611845
cg11968639	-0.0188207	0.016923	0.268799	-0.00480326	0.00955803	0.616417	0.0128778	0.0137678	0.351906
cg11968647	0.00858814	0.0110146	0.437442	0.00192694	0.00622097	0.757409	-0.00763118	0.00896097	0.396511
cg11968680	-0.0207391	0.0245777	0.400828	0.00374395	0.0138814	0.787951	0.0103187	0.0199954	0.606981
cg11968713	-0.00722967	0.0190902	0.705722	0.0177249	0.0107821	0.103397	0.00320242	0.015531	0.837066
cg11968742	0.00381651	0.0205701	0.853192	-0.0157725	0.0116179	0.177707	-0.0103618	0.016735	0.53724
cg11968792	-0.0238848	0.0167406	0.156828	0.00870732	0.00945503	0.359354	0.0286228	0.0136195	0.0381519
cg11968804	-0.0191722	0.0200852	0.342157	0.0244262	0.011344	0.0337555	0.00477777	0.0163405	0.770607
cg11968877	0.0232761	0.0110737	0.0381234	-0.010912	0.00625435	0.0841716	-0.0101743	0.00900905	0.26151
cg11968890	0.00606767	0.0175041	0.729603	0.00390795	0.00988623	0.693487	-0.0080133	0.0142406	0.574918
cg11968932	0.0266925	0.0122433	0.0316391	-0.00842338	0.00691496	0.226096	-0.0278588	0.00996062	0.00621104
cg11968948	0.0189681	0.0164479	0.251624	-0.000560369	0.0092897	0.952022	-0.00137005	0.0133813	0.91866
cg11968954	0.00955764	0.0123746	0.44176	-0.000234286	0.00698912	0.973327	-0.0116987	0.0100675	0.248046
cg11968956	0.0553693	0.0400846	0.170325	-0.0208704	0.0226396	0.358869	-0.0569506	0.0326111	0.0838826
cg11969002	-0.00550567	0.0104422	0.59921	-0.00013549	0.0058977	0.981718	0.004941	0.00849531	0.562162
cg11969003	0.0163807	0.0449779	0.716497	0.00884323	0.0254033	0.728502	-0.00544882	0.0365921	0.881933
cg11969014	0.0238796	0.023881	0.3198	-0.0087448	0.0134879	0.518278	-0.014428	0.0194285	0.459489
cg11969020	0.00800814	0.0146662	0.586289	-0.00170631	0.00828342	0.837225	-0.00441881	0.0119318	0.711929
cg11969053	-0.00593399	0.0131377	0.652499	-0.00127154	0.00742008	0.86429	0.0043202	0.0106882	0.686945
cg11969064	-0.00143687	0.0200518	0.94302	0.000154897	0.0113252	0.989115	0.00514886	0.0163133	0.75296
cg11969093	-0.00259346	0.00318615	0.417629	0.00193532	0.00179952	0.284808	0.0022632	0.00259211	0.384737
cg11969117	-0.0422599	0.0225992	0.0644726	0.0301728	0.0127639	0.0200557	0.033144	0.0183857	0.074509
cg11969144	0.00394727	0.00591168	0.50589	-0.00318427	0.00333889	0.342586	-0.000315449	0.00480949	0.947839
cg11969176	0.00167403	0.0158314	0.916004	0.00591237	0.00894151	0.510018	0.00300809	0.0128798	0.81582
cg11969191	-0.000890491	0.00474426	0.851501	0.00125391	0.00267954	0.640854	0.00107016	0.00385973	0.782161
cg11969213	0.018267	0.0324972	0.575325	0.0014661	0.0183543	0.936497	0.00301017	0.0264383	0.909584
cg11969243	0.0219894	0.0165804	0.187848	-0.00628818	0.00936455	0.50349	-0.00988997	0.0134891	0.465198
cg11969254	0.00632677	0.00820533	0.442529	0.00106082	0.00463433	0.81942	-0.00861418	0.0066755	0.199942
cg11969260	0.00227503	0.0200608	0.90994	-0.000294148	0.0113302	0.979341	-0.00798977	0.0163206	0.625545
cg11969330	-0.0456381	0.0823198	0.580568	-0.00718973	0.0464938	0.877424	-0.0066764	0.0669718	0.920794
cg11969334	-0.00323879	0.0149745	0.829213	0.000321149	0.00845751	0.969787	0.0113426	0.0121826	0.354115
cg11969365	4.17181e-05	0.00323139	0.989726	0.000171481	0.00182507	0.925334	0.00139545	0.00262892	0.596752
cg11969389	0.00340128	0.00652525	0.603369	6.61557e-05	0.00368543	0.985715	0.000500648	0.00530867	0.925057
cg11969474	0.00501955	0.00431769	0.247833	-0.00298916	0.00243861	0.223224	-0.00383063	0.00351268	0.278161
cg11969491	-0.00252514	0.023471	0.914545	0.00455236	0.0132563	0.732025	-0.00229041	0.019095	0.90477
cg11969493	-0.0401072	0.0206	0.0544036	0.0187226	0.0116348	0.11079	0.0249199	0.0167593	0.140243
cg11969502	-0.0058736	0.0302823	0.846608	0.0061405	0.0171033	0.720349	0.0070301	0.0246364	0.775975
cg11969526	0.0415292	0.0312898	0.187511	-0.044475	0.0176723	0.0134707	-0.0379258	0.025456	0.139473
cg11969539	0.00464134	0.0550831	0.933021	0.0182693	0.0311107	0.558395	-0.000559752	0.0448132	0.990059
cg11969551	-0.0136545	0.0198413	0.49296	0.00545798	0.0112062	0.627312	0.0106803	0.016142	0.509751
cg11969556	-0.00340369	0.0095838	0.72324	-0.0006513	0.00541288	0.904473	-0.00369743	0.00779696	0.636402
cg11969602	-0.00720164	0.00960968	0.455402	0.0074739	0.0054275	0.171637	-0.00249417	0.00781802	0.750384
cg11969609	0.0458112	0.0217267	0.0375359	-0.0128134	0.0122711	0.298964	-0.0224808	0.0176759	0.206442
cg11969623	0.0121864	0.0266155	0.648062	0.00541005	0.0150323	0.719701	-0.00704045	0.0216533	0.745764
cg11969670	0.00824198	0.0297718	0.782487	-0.00389249	0.016815	0.817417	0.0126394	0.024221	0.602962
cg11969755	-0.000516966	0.0102015	0.959687	0.000438399	0.00576176	0.939504	-0.00414227	0.0082995	0.618829
cg11969813	0.0190546	0.0161193	0.240028	-0.000142537	0.00910413	0.98754	-0.0119382	0.013114	0.364877
cg11969830	-0.0288827	0.0308612	0.351631	0.0100091	0.0174303	0.567123	0.0234825	0.0251073	0.351941
cg11969883	0.0251669	0.041296	0.543653	0.00408159	0.0233238	0.861443	-0.0114749	0.0335967	0.733421
cg11969913	0.000845924	0.00212156	0.690962	-0.00176344	0.00119825	0.144312	-0.000924378	0.00172601	0.593478
cg11969919	-0.0145367	0.0148987	0.331614	-0.000110718	0.00841474	0.989529	0.0141089	0.012121	0.247249
cg11969952	0.0161014	0.026652	0.547152	-0.00745218	0.015053	0.621663	-0.0252809	0.021683	0.24647
cg11970037	-0.00706355	0.0111957	0.529565	-0.00319151	0.0063233	0.614887	0.000197006	0.00910837	0.982788
cg11970050	0.00743785	0.00331569	0.0271338	0.000621732	0.00187269	0.740598	-0.00576663	0.0026975	0.0350233
cg11970054	5.77715e-05	0.00828465	0.99445	0.00623652	0.00467913	0.185676	0.000935743	0.00674004	0.889867
cg11970061	0.00102103	0.0206306	0.960629	0.0122845	0.0116521	0.294348	-0.0132734	0.0167842	0.430954
cg11970133	-0.00132818	0.0102718	0.897382	0.00876567	0.00580144	0.13402	-0.00406909	0.00835666	0.627396
cg11970163	-0.00662728	0.0161987	0.683341	0.00869986	0.00914892	0.343986	0.00174331	0.0131785	0.89503
cg11970177	-0.0213278	0.0158987	0.182865	0.00969277	0.00897951	0.283045	0.0146691	0.0129345	0.259518
cg11970192	0.0232366	0.0188835	0.221447	0.00167597	0.0106653	0.875457	-0.0118053	0.0153628	0.444079
cg11970204	0.0125529	0.039485	0.751226	0.00506687	0.0223009	0.820738	-0.00349882	0.0321233	0.91349
cg11970252	0.0567402	0.0299445	0.0610605	-0.0100622	0.0169125	0.553243	-0.0253488	0.0243616	0.300656
cg11970254	-0.000873814	0.00967143	0.928193	-0.00466412	0.00546238	0.395264	0.00515409	0.00786826	0.513971
cg11970275	-0.00625107	0.0308368	0.839778	-0.00591229	0.0174165	0.734985	-0.010543	0.0250875	0.675224
cg11970289	0.0186239	0.0106014	0.082085	-0.00569709	0.00598762	0.343703	-0.0113337	0.00862484	0.191888
cg11970301	-0.000699437	0.00355798	0.844561	0.000663581	0.00200953	0.741941	-0.000547306	0.00289462	0.850423
cg11970327	0.0259631	0.0563703	0.646119	0.0132619	0.0318377	0.677921	-0.0137569	0.0458605	0.764833
cg11970349	0.00264787	0.0116109	0.820082	0.000515531	0.00655777	0.9375	-0.00213966	0.00944611	0.821274
cg11970357	-0.0188983	0.00950266	0.0495185	0.0120051	0.00536706	0.0275652	0.0190985	0.00773096	0.015224
cg11970359	-0.00696704	0.0198501	0.726355	0.00902338	0.0112113	0.422854	0.00772965	0.0161492	0.633261
cg11970458	0.00668257	0.00391712	0.091177	-0.00174935	0.00221237	0.431022	-0.00292953	0.0031868	0.360211
cg11970480	-0.00319427	0.00835042	0.702898	-0.00251392	0.00471628	0.59522	-0.000313298	0.00679354	0.963311
cg11970602	-0.0314789	0.0483604	0.516619	-0.00325212	0.0273137	0.905467	-0.00287522	0.0393439	0.941892
cg11970679	-0.0491293	0.0315174	0.122268	0.0252682	0.0178009	0.158929	0.0233529	0.0256412	0.364658
cg11970682	0.00627472	0.0298545	0.833966	0.00557573	0.0168617	0.741597	-0.0185926	0.0242884	0.445817
cg11970695	0.0185946	0.0221588	0.403427	0.0083193	0.0125152	0.507781	-0.00987797	0.0180275	0.584979
cg11970703	0.00874041	0.0186593	0.640524	-0.00607059	0.0105387	0.565917	-0.0071907	0.0151804	0.63678
cg11970716	-0.0139929	0.0152124	0.359916	0.0188854	0.00859187	0.0302997	0.00893967	0.0123761	0.47181
cg11970733	0.000612523	0.0151857	0.967908	-0.000746126	0.0085768	0.930854	-0.00363477	0.0123544	0.769221
cg11970741	-0.0121262	0.0255538	0.636174	0.0237429	0.0144327	0.103158	-0.0077343	0.0207895	0.710674
cg11970790	-0.029061	0.0172735	0.0956737	0.0148996	0.00975598	0.129924	0.010736	0.014053	0.446724
cg11970792	-0.0325052	0.0140263	0.0225599	0.00884531	0.00792199	0.266916	0.0134317	0.0114112	0.242022
cg11970797	0.00263762	0.0534602	0.96075	0.00931818	0.0301941	0.758274	0.006667	0.0434929	0.878485
cg11970802	0.00219723	0.00998263	0.826247	0.00817507	0.00563814	0.150263	-0.00579062	0.00812144	0.477538
cg11970804	0.000550164	0.0123863	0.964662	-0.0107468	0.00699572	0.127714	0.00269347	0.010077	0.789808
cg11970806	-0.00872798	0.0225729	0.699848	-0.00552486	0.0127491	0.66571	0.000698785	0.0183643	0.969724
cg11970843	-0.00253297	0.00232322	0.27826	0.000661404	0.00131214	0.615347	0.00233689	0.00189007	0.219264
cg11970966	0.00226696	0.0160117	0.887701	0.00711912	0.00904333	0.433051	-0.00713311	0.0130264	0.58522
cg11970974	-0.000681752	0.00874136	0.937994	0.00195408	0.00493708	0.693116	-0.00302202	0.00711159	0.67181
cg11970982	0.0016926	0.0140341	0.90425	-0.00867307	0.00792638	0.276548	0.00784075	0.0114175	0.493875
cg11971009	-0.00434842	0.0414575	0.916679	-0.0114029	0.023415	0.627353	-0.0132205	0.0337281	0.695929
cg11971027	0.00633522	0.00471044	0.181751	-0.00268464	0.00266043	0.315412	-0.00147066	0.00383221	0.701985
cg11971047	0.00456561	0.00441309	0.303421	-0.00234497	0.0024925	0.349114	-0.00400199	0.0035903	0.26772
cg11971121	-0.0241764	0.0249609	0.335143	0.00686845	0.0140978	0.627204	0.0137635	0.0203071	0.499515
cg11971239	0.000135123	0.0108127	0.990055	0.00707861	0.00610697	0.249231	-0.000418162	0.00879676	0.962183
cg11971248	-0.000508885	0.00365436	0.889535	3.5964e-05	0.00206397	0.986133	0.000894449	0.00297303	0.764163
cg11971344	0.00331744	0.0116936	0.777241	-0.0011105	0.0066045	0.866818	0.00532814	0.00951343	0.576713
cg11971371	-0.00666868	0.00336831	0.0505273	0.00270654	0.00190241	0.158001	0.00179015	0.00274031	0.515115
cg11971414	-0.0137498	0.0108034	0.206129	0.00485891	0.00610174	0.427773	0.0153991	0.00878922	0.0828943
cg11971422	0.064064	0.0416843	0.127544	0.00366398	0.0235431	0.876646	-0.0346877	0.0339125	0.308894
cg11971423	0.0215216	0.0304788	0.48179	0.00706418	0.0172143	0.682432	0.00108479	0.0247962	0.965194
cg11971461	-0.00514444	0.00814265	0.528996	0.00651668	0.00459893	0.159654	0.00159017	0.00662451	0.810798
cg11971517	-0.00528622	0.0100832	0.60128	0.00110206	0.00569492	0.846955	0.00402077	0.00820322	0.625127
cg11971662	0.0251801	0.0194261	0.197952	-0.00468991	0.0109718	0.669988	-0.0178127	0.0158042	0.26246
cg11971688	-0.011208	0.010491	0.287991	0.000431917	0.00592529	0.942039	0.00411648	0.00853505	0.630666
cg11971724	0.00748277	0.00979593	0.446783	-0.00592807	0.00553269	0.286593	-0.00518209	0.00796955	0.517061
cg11971752	-0.000190428	0.00232916	0.935006	-0.000241491	0.0013155	0.854728	0.00120519	0.00189491	0.526247
cg11971758	-0.00609379	0.0117336	0.604692	0.00665637	0.0066271	0.317652	0.00274304	0.00954598	0.774451
cg11971771	-0.0112272	0.0224243	0.617724	0.00403961	0.0126651	0.750439	0.0184159	0.0182434	0.315242
cg11971789	-0.012558	0.0140855	0.374818	0.0146907	0.00795545	0.0678206	0.00626606	0.0114594	0.585755
cg11971852	0.00511373	0.0188022	0.786213	-0.00272427	0.0106194	0.798074	-0.00204732	0.0152967	0.893803
cg11971918	0.0189974	0.0189606	0.318838	-0.0102906	0.0107088	0.338945	-0.00956686	0.0154255	0.536567
cg11971944	-0.0413126	0.0225057	0.0694421	-0.00821079	0.0127111	0.51982	0.0316151	0.0183097	0.0873746
cg11972062	-0.00628603	0.0180042	0.727731	-0.00381111	0.0101687	0.708628	0.00208506	0.0146474	0.887096
cg11972063	-0.00639673	0.019828	0.747677	-0.0104069	0.0111987	0.35502	0.00556627	0.0161312	0.730787
cg11972176	0.00512246	0.00915118	0.57692	0.000769411	0.00516854	0.881967	-0.00228543	0.007445	0.759514
cg11972180	0.00101691	0.00325886	0.75567	-0.00113674	0.00184059	0.538276	0.000205908	0.00265127	0.938254
cg11972276	-0.0161893	0.0162524	0.321647	0.00903427	0.00917928	0.327439	0.00614755	0.0132223	0.643006
cg11972291	-0.00978898	0.00918651	0.289231	0.00278477	0.0051885	0.592677	0.00819289	0.00747375	0.275668
cg11972305	0.00489338	0.0117506	0.678	-0.00605105	0.00663667	0.364132	0.00179351	0.00955976	0.85157
cg11972327	0.002457	0.00886456	0.782232	0.000583443	0.00500666	0.907468	0.00133953	0.00721182	0.853032
cg11972332	-0.00307103	0.0107105	0.774924	-0.0019344	0.00604926	0.74982	0.00749951	0.00871363	0.391524
cg11972379	0.00618737	0.0161087	0.701735	-0.0117986	0.00909812	0.197738	0.00142586	0.0131053	0.913584
cg11972401	0.00291685	0.00493409	0.555772	0.00108489	0.00278675	0.697896	-0.00283303	0.00401416	0.482013
cg11972432	-0.000783099	0.0244088	0.974471	0.00518081	0.013786	0.707875	0.00554649	0.0198579	0.780596
cg11972554	-0.000331311	0.00351887	0.92518	0.00136989	0.00198744	0.492279	-0.000136219	0.0028628	0.962146
cg11972564	-0.0755815	0.0295851	0.0121664	0.0232997	0.0167095	0.16635	0.0560203	0.0240692	0.0219974
cg11972598	-0.00498793	0.00805401	0.537149	0.00182668	0.00454887	0.688876	0.00898235	0.00655239	0.173553
cg11972620	0.00584332	0.0150306	0.698297	-0.00905631	0.00848924	0.288684	0.00272103	0.0122283	0.824372
cg11972626	0.00464102	0.00861204	0.591178	0.000353447	0.00486404	0.94222	-0.0036612	0.00700638	0.602465
cg11972666	-0.0193228	0.0098632	0.0529456	0.00285239	0.00557069	0.609779	0.00635831	0.00802427	0.430051
cg11972721	-0.0122513	0.0124495	0.327497	0.00728924	0.0070314	0.302441	0.0105215	0.0101284	0.301446
cg11972796	-0.0279653	0.0163664	0.0906717	0.0137407	0.00924366	0.140358	0.0249993	0.013315	0.0634198
cg11972804	-0.0186147	0.0153339	0.227681	0.00346339	0.00866052	0.690096	0.0100744	0.012475	0.421297
cg11972810	0.0298556	0.0218747	0.175428	-0.00869579	0.0123547	0.4832	-0.00999513	0.0177963	0.575644
cg11972851	-0.00883254	0.00805858	0.275746	0.00652532	0.00455145	0.154847	0.00625168	0.00655611	0.34265
cg11972890	-0.00739003	0.00870733	0.398109	0.003073	0.00491786	0.533511	0.00138072	0.00708391	0.845868
cg11972924	0.0280997	0.0246018	0.256162	-0.0192155	0.013895	0.169836	-0.0171289	0.020015	0.394193
cg11972930	-0.00780132	0.0159221	0.625252	0.00498639	0.00899275	0.580507	-0.000586163	0.0129536	0.963999
cg11973052	-0.00438705	0.00179358	0.0162291	0.000909922	0.001013	0.371259	0.002735	0.00145918	0.063862
cg11973128	-0.025766	0.0226014	0.257057	0.0148888	0.0127652	0.2463	0.0108298	0.0183875	0.557233
cg11973132	0.0118164	0.0134134	0.380508	-0.00452518	0.00757583	0.551673	-0.0100973	0.0109126	0.357089
cg11973167	0.0140834	0.013336	0.293546	0.00845865	0.00753212	0.264177	-0.0139043	0.0108496	0.203025
cg11973177	0.00586837	0.00455175	0.200344	-0.00264667	0.00257081	0.305775	-0.00121443	0.00370311	0.74365
cg11973206	0.000150289	0.0153104	0.992188	-0.00312049	0.00864727	0.718978	0.0123697	0.0124559	0.323118
cg11973244	0.00174282	0.0129361	0.893106	-0.00192633	0.00730626	0.792599	0.00163373	0.0105243	0.876956
cg11973284	-0.00299811	0.0281978	0.915542	0.0106868	0.015926	0.503779	-0.00087116	0.0229405	0.969785
cg11973286	0.0148332	0.017776	0.406056	0.00593812	0.0100398	0.555575	-0.00694492	0.0144618	0.632137
cg11973330	-0.0155046	0.0126496	0.22325	0.0112948	0.00714442	0.117117	0.0139478	0.0102911	0.178431
cg11973382	-0.00883674	0.0110973	0.427784	0.00316132	0.00626769	0.615124	0.00477351	0.00902827	0.598189
cg11973393	0.00538633	0.00341998	0.118489	-0.00236523	0.00193159	0.223698	-0.00395316	0.00278235	0.158549
cg11973425	-0.0577502	0.031433	0.0692036	0.0333936	0.0177532	0.0629423	0.0529019	0.0255725	0.041207
cg11973479	-0.00334707	0.00605748	0.581829	0.00200524	0.00342124	0.559145	-0.00184629	0.00492811	0.708734
cg11973514	0.0209282	0.00880875	0.0194537	-0.00255604	0.00497514	0.608575	-0.0149213	0.00716642	0.0399377
cg11973587	0.0284089	0.00717973	0.000143793	-0.00984058	0.00405508	0.0170628	-0.0206764	0.00584112	0.000614331
cg11973602	0.00101589	0.0057903	0.861091	-0.000783419	0.00327034	0.811177	0.000428738	0.00471074	0.927668
cg11973623	0.00139276	0.0124128	0.910891	-0.0135649	0.00701069	0.0558871	-0.0104233	0.0100985	0.304538
cg11973654	-0.107559	0.0398307	0.00815968	0.0618207	0.0224962	0.00713701	0.0605659	0.0324045	0.0646011
cg11973670	-0.0171798	0.0435829	0.694299	-0.0220516	0.0246154	0.372531	-0.0107774	0.0354572	0.761807
cg11973716	0.00860318	0.0106592	0.421557	-0.00142061	0.00602028	0.813949	-0.00332235	0.00867189	0.702462
cg11973777	0.000995964	0.0103082	0.923227	0.00020868	0.00582204	0.97148	0.00733841	0.00838634	0.38369
cg11973840	-0.0215535	0.0326727	0.511007	0.00369206	0.0184534	0.841837	0.00235235	0.0265811	0.929662
cg11973873	-0.0139485	0.0133763	0.299617	0.00989692	0.00755486	0.193256	0.00843524	0.0108824	0.440129
cg11973877	-0.00314298	0.00750991	0.67649	0.00333317	0.00424156	0.433859	0.00125205	0.00610974	0.838054
cg11973886	-0.000837234	0.00288689	0.772419	-0.000279565	0.0016305	0.864216	-0.000807464	0.00234865	0.731733
cg11973900	-0.00806942	0.0109916	0.464615	-5.31176e-05	0.00620802	0.993191	0.00677687	0.00894232	0.450364
cg11973903	-0.0156273	0.0221478	0.482114	0.0122237	0.0125089	0.330878	0.00673464	0.0180185	0.709388
cg11973922	0.0292797	0.0292017	0.318489	-0.0301116	0.016493	0.0709375	-0.0254424	0.0237572	0.28683
cg11973974	0.0176795	0.031997	0.581839	0.00715292	0.0180717	0.693108	0.00348848	0.0260314	0.893669
cg11973981	0.0216847	0.124354	0.861927	-0.0412687	0.0702344	0.558162	0.0968338	0.101169	0.340847
cg11974084	0.0226972	0.0243173	0.352919	-0.00163349	0.0137343	0.90557	-0.0108136	0.0197835	0.585896
cg11974096	-0.00275577	0.00347502	0.429681	0.000834526	0.00196268	0.671625	0.00297153	0.00282713	0.295808
cg11974120	-0.00961883	0.0189714	0.613282	0.00263628	0.010715	0.806168	0.019903	0.0154343	0.200249
cg11974136	-0.0104251	0.0528779	0.844116	-0.0188338	0.0298652	0.529754	-0.0121222	0.0430192	0.778702
cg11974144	0.00761165	0.0370929	0.837838	0.0127254	0.0209499	0.544978	-0.0073941	0.0301772	0.806951
cg11974152	-0.0203455	0.0449903	0.652109	0.0236637	0.0254103	0.354005	0.0220385	0.0366022	0.548491
cg11974156	0.0111458	0.00934001	0.235618	-0.00076576	0.0052752	0.884881	-0.00816472	0.00759863	0.285238
cg11974158	0.0112777	0.00989677	0.25726	-0.00929199	0.00558965	0.0996369	-0.00723446	0.00805159	0.371115
cg11974162	0.00982734	0.0088164	0.26772	-0.0043852	0.00497946	0.380658	-0.0057983	0.00717264	0.420823
cg11974293	-0.00540793	0.00800723	0.501024	0.00520079	0.00452245	0.252945	0.0038823	0.00651434	0.552574
cg11974346	-0.00182778	0.00875524	0.835066	0.0101128	0.00494492	0.0435272	-0.00330148	0.00712289	0.644031
cg11974361	-0.00915053	0.0120509	0.449481	0.0110219	0.00680628	0.108583	-0.00337519	0.00980408	0.731386
cg11974427	-0.0199395	0.0210001	0.344705	0.0169217	0.0118607	0.156844	0.00402584	0.0170847	0.814204
cg11974430	-0.0149869	0.036251	0.680202	-0.00901688	0.0204744	0.660618	-0.00544929	0.0294922	0.853791
cg11974498	-0.0354765	0.0229919	0.126054	0.0141702	0.0129857	0.277853	0.0264123	0.0187052	0.161109
cg11974535	-0.00465163	0.0100812	0.645522	-0.00401981	0.0056938	0.481864	0.00312352	0.00820161	0.704145
cg11974540	-0.00283559	0.0217254	0.896423	0.00105918	0.0122704	0.931388	0.0104851	0.0176748	0.554401
cg11974632	0.028641	0.0231145	0.218272	0.014942	0.013055	0.255185	-0.0244582	0.018805	0.196438
cg11974709	0.0243354	0.0180368	0.180378	-0.017833	0.0101871	0.0831532	-0.0243051	0.0146739	0.10085
cg11974710	-0.00306098	0.00263336	0.247903	0.00162231	0.00148731	0.278049	0.00232598	0.00214239	0.280279
cg11974768	0.0122273	0.00926375	0.18994	-0.0127633	0.00523212	0.016509	-0.0114472	0.00753659	0.132011
cg11974796	-0.000715577	0.00721228	0.921169	-0.00569328	0.00407346	0.165374	0.00156223	0.0058676	0.790608
cg11974820	0.00712457	0.0117959	0.547248	-0.00637394	0.00666227	0.341062	-0.00735692	0.00959664	0.445154
cg11974897	0.0109643	0.0126458	0.388042	-0.00669713	0.00714229	0.350718	0.00445289	0.0102881	0.666097
cg11974924	-0.131295	0.0664573	0.0510083	-0.0369401	0.0375348	0.327462	0.0961971	0.0540668	0.0783026
cg11974931	-0.0111184	0.0352514	0.753127	-0.0115185	0.0199099	0.564231	-0.00407966	0.0286791	0.887173
cg11974937	0.0128267	0.0129161	0.323116	-0.000556801	0.00729495	0.939315	-0.0143731	0.010508	0.174495
cg11974939	-0.0205824	0.0470188	0.662532	0.0173006	0.026556	0.516264	0.0258022	0.0382525	0.501566
cg11974946	-0.0121652	0.0310332	0.695905	-0.00243913	0.0175274	0.889609	-0.0114397	0.0252473	0.651473
cg11974977	0.00121501	0.00316492	0.701885	-0.000502676	0.00178753	0.77914	-0.000388445	0.00257484	0.880395
cg11975053	0.0368738	0.0182028	0.0455123	-0.0109948	0.0102809	0.287498	-0.0240436	0.014809	0.107679
cg11975096	-0.0150311	0.0113664	0.18911	0.00609894	0.00641971	0.344432	0.00886684	0.00924724	0.339987
cg11975185	0.0138486	0.0143968	0.338458	-0.00589695	0.00813126	0.470046	-0.00631439	0.0117126	0.591034
cg11975206	-0.00390231	0.00288096	0.178686	0.00316718	0.00162715	0.0544637	0.00115475	0.00234382	0.623342
cg11975222	0.0444917	0.034692	0.202702	-0.0232532	0.0195939	0.238193	-0.00767255	0.028224	0.786313
cg11975266	-0.00525566	0.0137874	0.703884	0.00380237	0.00778704	0.626432	-0.00107471	0.0112168	0.923865
cg11975279	0.000138565	0.00956243	0.988468	0.000210563	0.00540081	0.96898	-0.00490429	0.00777958	0.529896
cg11975385	-0.0206035	0.0341354	0.547516	0.0054037	0.0192795	0.779852	0.000597024	0.0277711	0.982892
cg11975397	0.083175	0.0506908	0.104039	-0.0486032	0.0286299	0.09275	-0.0399042	0.0412399	0.33562
cg11975429	-0.00255553	0.0114569	0.823956	0.00229551	0.00647082	0.723541	-0.000754699	0.00932086	0.935632
cg11975445	0.00353746	0.00515889	0.49452	-0.000736302	0.00291372	0.801028	-0.00225399	0.00419705	0.592457
cg11975608	0.00328265	0.0194757	0.866497	0.00424339	0.0109998	0.700503	0.00625646	0.0158446	0.693801
cg11975652	-0.0120843	0.0239916	0.615609	0.00292121	0.0135503	0.829762	0.0134182	0.0195185	0.493419
cg11975654	0.000671816	0.00707367	0.924529	-0.00169017	0.00399517	0.673183	0.00466362	0.00575483	0.419683
cg11975685	0.0833897	0.034596	0.0178006	-0.0446437	0.0195397	0.0244825	-0.058519	0.0281458	0.0402165
cg11975718	0.00600115	0.00353809	0.0930315	-0.0047185	0.0019983	0.0201917	-0.00419324	0.00287844	0.148375
cg11975774	-0.00597397	0.0259037	0.818089	0.000622367	0.0146303	0.966155	-0.00277575	0.0210742	0.895481
cg11975790	-0.0309113	0.02245	0.171682	0.0204767	0.0126797	0.109543	0.0185215	0.0182644	0.313044
cg11975793	0.0642704	0.0446908	0.153588	-0.0314529	0.0252412	0.2157	-0.0344734	0.0363585	0.345384
cg11975813	-0.0101681	0.0277908	0.715244	0.003418	0.0156961	0.828068	-0.0184259	0.0226094	0.417069
cg11975824	-0.016564	0.0498257	0.740267	-0.00545302	0.0281413	0.846755	-0.00456735	0.0405361	0.91052
cg11975860	-0.0292326	0.0351182	0.407203	5.23285e-05	0.0198346	0.9979	0.010131	0.0285707	0.723655
cg11975870	-0.00154998	0.0381753	0.967696	0.0124069	0.0215612	0.56632	-0.000571978	0.0310578	0.985344
cg11975969	-0.000521082	0.00257025	0.839762	0.000128512	0.00145167	0.929639	0.000923297	0.00209105	0.659789
cg11975980	-0.0142038	0.0144984	0.329656	-0.00739046	0.0081886	0.368989	0.00580615	0.0117952	0.623647
cg11975999	0.0165783	0.0142646	0.247976	0.000426318	0.00805657	0.957907	-0.0113204	0.0116051	0.331727
cg11976007	-0.00084012	0.0182107	0.963298	-0.00201066	0.0102853	0.845416	0.0102305	0.0148155	0.491492
cg11976048	-0.00144821	0.00366923	0.69393	0.000598922	0.00207237	0.773189	0.00108258	0.00298513	0.717642
cg11976052	0.000878674	0.0235733	0.970342	-0.0255088	0.0133141	0.0582893	0.0120902	0.0191783	0.529893
cg11976069	-0.000239323	0.00921812	0.97934	0.00278892	0.00520635	0.593396	0.00282767	0.00749947	0.706952
cg11976079	0.00373496	0.0169378	0.825932	-0.00950778	0.00956638	0.322732	-0.00887937	0.0137799	0.520839
cg11976131	0.0184235	0.0130911	0.162493	0.000843768	0.00739377	0.909377	-0.0170506	0.0106503	0.112608
cg11976164	-0.0226232	0.0244867	0.357809	-0.0019031	0.01383	0.890833	0.0030893	0.0199213	0.877081
cg11976166	0.00433335	0.00603575	0.474498	-0.00351772	0.00340896	0.304657	-0.000904195	0.00491043	0.854286
cg11976193	-0.00115934	0.00869595	0.894214	0.00377852	0.00491143	0.443546	-0.00243581	0.00707465	0.731357
cg11976222	0.00819119	0.0102238	0.424959	6.49166e-05	0.00577433	0.991053	-0.00883747	0.0083176	0.290619
cg11976233	0.00596251	0.00941422	0.527979	-0.00353533	0.00531711	0.507677	-0.0012945	0.00765901	0.866132
cg11976240	0.00394077	0.00395479	0.321483	-0.00141953	0.00223365	0.526571	-0.00286337	0.00321745	0.375672
cg11976294	0.00148584	0.00789822	0.851169	-0.000733124	0.00446088	0.869798	-0.00430069	0.00642565	0.504878
cg11976297	-0.017313	0.0291481	0.553903	0.00657229	0.0164627	0.690598	0.00928245	0.0237136	0.696322
cg11976367	5.77457e-05	0.0141103	0.996743	0.0039642	0.00796946	0.620004	-0.00618575	0.0114796	0.591213
cg11976411	0.00532907	0.00489932	0.279388	0.00140811	0.00276711	0.611984	-0.00214278	0.00398588	0.592077
cg11976592	-0.00700795	0.0247457	0.777622	-0.00103949	0.0139762	0.940863	0.026107	0.020132	0.197749
cg11976616	-0.00108547	0.0348592	0.975222	-0.012161	0.0196883	0.538222	0.00103063	0.0283599	0.971084
cg11976671	-0.0126904	0.0234532	0.589671	0.000972038	0.0132463	0.941652	0.00201205	0.0190805	0.916234
cg11976736	0.0456821	0.0601291	0.449238	-0.00407616	0.0339607	0.904708	-0.0389827	0.0489185	0.427441
cg11976752	0.0129236	0.0371976	0.729013	-0.0246423	0.021009	0.243662	-0.0250387	0.0302623	0.410028
cg11976790	-0.0210721	0.0497781	0.672989	-0.0137988	0.0281144	0.624658	0.0062307	0.0404973	0.878041
cg11976819	-0.00259668	0.00317765	0.415814	0.000682509	0.00179472	0.704556	0.00182635	0.0025852	0.481577
cg11976831	0.00522987	0.00932331	0.576115	-0.00609132	0.00526576	0.250175	-0.00491393	0.00758504	0.518601
cg11976848	-0.0127524	0.0242428	0.600056	-0.00896615	0.0136922	0.514107	0.010728	0.0197229	0.58772
cg11976911	0.00128922	0.0256961	0.960087	-0.0121588	0.014513	0.404189	-0.00501071	0.0209052	0.811074
cg11976953	0.0140662	0.0232179	0.546026	0.0108757	0.0131134	0.408917	-0.0101868	0.0188891	0.590907
cg11976976	0.0328035	0.0242774	0.179744	-0.01533	0.0137118	0.266294	-0.0171284	0.019751	0.387943
cg11977142	-0.0139399	0.0205387	0.498919	0.0039724	0.0116002	0.732751	0.028765	0.0167094	0.0883182
cg11977158	-0.0266029	0.0220775	0.231114	0.0153557	0.0124693	0.22109	-0.000479175	0.0179613	0.978771
cg11977229	-0.0213706	0.0154987	0.171076	-0.00102685	0.00875358	0.906857	0.00893249	0.0126091	0.480367
cg11977263	-0.0534201	0.0388876	0.172668	0.0359168	0.0219636	0.105197	0.0213151	0.0316373	0.502067
cg11977326	0.00402566	0.00262227	0.127962	-0.000999869	0.00148105	0.501196	-0.00134708	0.00213337	0.529228
cg11977348	0.00504643	0.00567316	0.375898	-0.00546514	0.00320417	0.0912445	-0.00209383	0.00461544	0.651078
cg11977356	0.00428617	0.0140577	0.761091	0.00130469	0.00793975	0.869815	-0.00341123	0.0114368	0.76613
cg11977357	0.00719201	0.0218083	0.742268	-0.0068799	0.0123172	0.577737	-0.00972864	0.0177423	0.584712
cg11977361	0.010845	0.0132265	0.414237	-0.000478465	0.00747027	0.949062	-0.0141791	0.0107605	0.190677
cg11977413	-0.00786084	0.0354187	0.824822	0.0214506	0.0200043	0.286221	0.0030785	0.0288151	0.915137
cg11977443	0.000735622	0.0135075	0.956679	0.000385664	0.00762895	0.959785	-0.00349797	0.0109891	0.750925
cg11977488	-0.00186274	0.0167753	0.911811	0.00619454	0.00947459	0.514768	0.0013434	0.0136476	0.921788
cg11977491	-0.0114593	0.0229542	0.61874	0.00971316	0.0129644	0.455522	-0.000929225	0.0186746	0.960416
cg11977500	0.0299682	0.0127684	0.0209336	-0.0161559	0.00721152	0.0273304	-0.0126537	0.0103878	0.226098
cg11977562	-0.00354729	0.010596	0.738508	0.00663876	0.00598455	0.270008	0.000642204	0.00862041	0.940766
cg11977605	-0.0031946	0.0189645	0.866575	-0.0085793	0.010711	0.425083	-0.00635114	0.0154287	0.681498
cg11977618	-0.00787726	0.010709	0.463748	-0.00163298	0.00604841	0.787739	0.00777944	0.00871241	0.37409
cg11977634	0.00415027	0.00226757	0.0702485	-0.00385302	0.00128071	0.00333691	-0.00170381	0.0018448	0.357977
cg11977668	0.00537272	0.017317	0.757025	0.00547836	0.00978059	0.576672	0.0105865	0.0140884	0.454194
cg11977686	0.00133672	0.00478598	0.780604	-0.00136998	0.0027031	0.61342	0.00211417	0.00389367	0.588378
cg11977691	0.00745289	0.0365256	0.838741	-0.0181445	0.0206295	0.381259	-0.0125307	0.0297157	0.674178
cg11977693	0.00398198	0.00735772	0.589599	-0.00590167	0.00415561	0.158732	-0.00263362	0.00598592	0.660929
cg11977735	0.04261	0.0193315	0.0298528	-0.00325949	0.0109183	0.765928	-0.0375284	0.0157273	0.0189445
cg11977753	-0.000149242	0.00921481	0.987111	0.00330473	0.00520448	0.526923	-0.00249991	0.00749677	0.739496
cg11977760	0.0241384	0.0279803	0.390412	0.000647496	0.0158032	0.967401	-0.0438679	0.0227636	0.0568626
cg11977778	0.0134151	0.0134362	0.320531	-0.00446252	0.0075887	0.557852	-2.19784e-05	0.0109311	0.9984
cg11977795	0.0225231	0.0383298	0.558143	-0.00527967	0.0216485	0.807832	-0.000372244	0.0311834	0.9905
cg11977919	0.000418963	0.00277122	0.880142	4.71723e-05	0.00156517	0.976018	0.00176226	0.00225455	0.436307
cg11978008	0.00153246	0.00839111	0.855467	-0.00244105	0.00473926	0.607665	-0.00348314	0.00682665	0.61104
cg11978021	-0.0210207	0.0269468	0.437224	-0.020399	0.0152195	0.183239	0.00671867	0.0219228	0.759897
cg11978022	0.0221034	0.0155719	0.158943	-0.0109206	0.00879492	0.217313	-0.00514646	0.0126686	0.685454
cg11978048	0.000112247	0.00324752	0.972498	-0.000575688	0.00183419	0.75429	-0.00149988	0.00264204	0.57154
cg11978051	-0.0348414	0.0243349	0.155399	0.0114992	0.0137442	0.404823	0.0216284	0.0197978	0.277308
cg11978118	-0.00667129	0.0105799	0.529796	0.0061563	0.00597551	0.305426	0.00351352	0.00860739	0.684018
cg11978120	-0.0107386	0.0100271	0.286818	0.0036219	0.00566327	0.523962	0.00432215	0.00815763	0.597429
cg11978387	-0.000131906	0.00273474	0.961628	-0.000346046	0.00154457	0.823192	0.00108508	0.00222486	0.626848
cg11978435	0.0375993	0.0188692	0.0490831	0.00156321	0.0106572	0.883685	-0.0176943	0.0153511	0.251864
cg11978441	-0.00888366	0.0120251	0.46182	0.00676256	0.00679174	0.321846	0.00561806	0.00978313	0.567108
cg11978593	0.0392353	0.101356	0.699519	-0.0234106	0.0572455	0.683468	0.0145606	0.082459	0.860203
cg11978605	-0.0198857	0.0307468	0.519302	0.00300967	0.0173657	0.862764	0.00119293	0.0250143	0.96206
cg11978634	0.0129563	0.0127687	0.312751	-0.00723025	0.00721172	0.318538	-0.0137251	0.0103881	0.189501
cg11978643	0.00957896	0.00959779	0.320719	-0.00566377	0.00542079	0.298674	-0.00729436	0.00780835	0.35251
cg11978668	-0.000658332	0.020368	0.974281	-0.00196947	0.0115037	0.864417	0.0060713	0.0165705	0.714862
cg11978700	-0.00970935	0.0154099	0.530115	0.00742391	0.00870346	0.395748	0.00135098	0.0125369	0.914406
cg11978765	0.000556845	0.00236633	0.814452	0.000534061	0.00133649	0.690321	-0.000929987	0.00192515	0.630121
cg11978771	0.00493215	0.00879447	0.576197	-0.00575658	0.00496708	0.249294	-0.00305555	0.0071548	0.67027
cg11978784	-0.0152571	0.0200602	0.448743	0.0013121	0.0113299	0.908041	0.00491467	0.0163201	0.763945
cg11978824	0.0115661	0.0188374	0.540642	-0.00952758	0.0106393	0.372709	-0.0132372	0.0153253	0.389835
cg11978873	0.00037019	0.00268283	0.890535	-0.00205704	0.00151525	0.177722	-0.000355828	0.00218263	0.870833
cg11978881	0.00141244	0.00851105	0.868535	0.00501824	0.004807	0.29908	-0.000804017	0.00692423	0.907798
cg11978884	0.0551011	0.0555684	0.323839	-0.0440187	0.0313848	0.163911	-0.029803	0.045208	0.511287
cg11978947	0.00105775	0.00356535	0.767344	0.000593911	0.00201369	0.768667	0.0019713	0.00290062	0.498351
cg11978968	-0.0297317	0.0343431	0.388754	0.0325926	0.0193968	0.0960824	0.0317618	0.02794	0.2584
cg11979011	-0.0172332	0.0131801	0.194094	0.00796339	0.00744404	0.287352	0.0231119	0.0107227	0.033579
cg11979055	0.00551006	0.00858336	0.522407	-0.00107739	0.00484784	0.824589	-0.00843264	0.00698305	0.230113
cg11979129	-0.0209764	0.0156451	0.183095	0.00369948	0.00883626	0.676374	0.0172824	0.0127282	0.177642
cg11979138	-0.00804687	0.018949	0.672016	0.0043101	0.0107023	0.688026	0.00720369	0.0154161	0.641334
cg11979205	-0.0122101	0.0273809	0.656626	-0.00328463	0.0154646	0.832239	0.0165917	0.0222759	0.45816
cg11979271	0.0158037	0.0223902	0.481967	-0.00457465	0.0126459	0.718317	0.00520895	0.0182157	0.775513
cg11979294	-0.00360189	0.00909533	0.692955	0.00437431	0.005137	0.396551	0.00397169	0.00739957	0.592659
cg11979295	-0.0355115	0.0365052	0.333059	0.0213755	0.020618	0.302408	0.0240427	0.0296991	0.420164
cg11979298	-0.0102892	0.0109913	0.35151	0.0088723	0.00620781	0.156122	0.00171998	0.00894201	0.847868
cg11979303	-0.000873408	0.0129964	0.946556	0.0052352	0.00734031	0.477409	-0.00476889	0.0105733	0.652964
cg11979321	-0.00786714	0.008887	0.378194	0.00494367	0.00501934	0.327086	0.00547948	0.00723008	0.450346
cg11979414	-0.0385845	0.0354919	0.279644	0.0235851	0.0200457	0.242217	0.0213875	0.0288747	0.460646
cg11979420	0.000296392	0.0312849	0.99246	0.00468227	0.0176695	0.791573	0.00957134	0.025452	0.707689
cg11979426	0.0454762	0.0358843	0.208051	-0.0274204	0.0202673	0.179188	-0.00562816	0.0291939	0.847526
cg11979452	-0.00322921	0.00331353	0.332182	0.000171179	0.00187147	0.927307	0.00260617	0.00269575	0.336037
cg11979458	0.0160574	0.00808995	0.0499555	-0.00208984	0.00456917	0.648412	-0.0129075	0.00658164	0.0527001
cg11979507	0.0248648	0.0215163	0.250644	-0.0108628	0.0121523	0.373572	-0.00962943	0.0175047	0.583499
cg11979589	0.00612195	0.00556852	0.274294	-0.00284889	0.00314508	0.36725	-0.00819813	0.00453031	0.0734203
cg11979591	0.00106255	0.00277612	0.702736	0.00101493	0.00156794	0.51895	3.24875e-05	0.00225853	0.988553
cg11979618	0.00553013	0.0110449	0.617709	-0.0036181	0.00623811	0.563246	0.00447131	0.00898566	0.619877
cg11979621	-0.0687491	0.029452	0.0216228	0.0251989	0.0166344	0.133025	0.0404126	0.0239609	0.0948598
cg11979644	-0.012888	0.0246615	0.602437	0.00411317	0.0139287	0.768388	0.00954982	0.0200636	0.635149
cg11979676	0.00192205	0.0147124	0.896326	9.21047e-06	0.00830948	0.999118	-0.00380978	0.0119694	0.750939
cg11979690	-0.00672381	0.00892309	0.452939	0.00856373	0.00503972	0.0924452	0.00243176	0.00725944	0.738357
cg11979743	0.000913307	0.00250879	0.71661	-0.00301194	0.00141695	0.0360462	-0.000156287	0.00204104	0.93912
cg11979759	0.0224403	0.0151832	0.142623	0.00942493	0.00857542	0.274433	-0.0182006	0.0123524	0.143836
cg11979793	-0.0298	0.0186601	0.113486	0.0118711	0.0105391	0.262753	0.017314	0.015181	0.256856
cg11979818	0.0316643	0.03775	0.403628	-0.0394064	0.021321	0.067583	-0.0206185	0.0307117	0.503574
cg11979837	0.00233229	0.00625687	0.710134	7.51863e-06	0.00353385	0.998307	-0.0030035	0.00509032	0.556521
cg11979846	-0.0071496	0.0146201	0.625917	-0.00182765	0.00825738	0.825292	0.00573131	0.0118943	0.630984
cg11979875	0.0347736	0.0481987	0.472343	-0.0415973	0.0272224	0.12972	0.00935906	0.0392124	0.811855
cg11979959	0.000747901	0.00305737	0.80726	-0.00104929	0.00172679	0.544825	0.00122905	0.00248735	0.622327
cg11979983	-0.000700255	0.0133405	0.958244	-0.00977215	0.00753465	0.19769	0.00652037	0.0108533	0.549377
cg11980004	0.000992989	0.0156139	0.949421	-0.0018168	0.00881869	0.837205	-0.00280903	0.0127028	0.825448
cg11980016	1.3926e-05	0.00555468	0.998005	-0.00468232	0.00313726	0.138784	0.00193472	0.00451905	0.669499
cg11980090	0.00680378	0.0038658	0.0815295	-0.00496605	0.00218339	0.0251178	-0.00510448	0.00314505	0.107798
cg11980117	-0.000874246	0.01988	0.965013	0.00913956	0.0112281	0.417626	-0.00214361	0.0161735	0.89483
cg11980129	0.0134928	0.0117058	0.251853	-0.0118221	0.00661136	0.0768422	-0.00317477	0.00952331	0.739568
cg11980147	2.16824e-06	0.00277843	0.999379	-0.000310427	0.00156924	0.843596	-0.000165024	0.00226041	0.94195
cg11980174	-0.0125789	0.0174451	0.472592	0.000708213	0.00985291	0.942845	0.0076213	0.0141926	0.592491
cg11980188	-0.000559796	0.00272066	0.837407	-0.000187358	0.00153662	0.903205	0.00138723	0.00221341	0.53229
cg11980349	-0.003119	0.00215401	0.150809	0.000775738	0.00121657	0.525194	0.00166235	0.00175241	0.345152
cg11980410	0.00302986	0.00454617	0.506681	0.00150289	0.00256766	0.559682	-0.00101093	0.00369857	0.785175
cg11980435	0.00251858	0.00259053	0.333333	-0.00239214	0.00146312	0.105266	-0.00351121	0.00210755	0.0989029
cg11980443	0.0180633	0.0191535	0.347959	-0.011756	0.0108178	0.279825	-0.00454297	0.0155825	0.771252
cg11980481	0.00424944	0.0024917	0.0912806	-0.00143766	0.0014073	0.309498	-0.00321493	0.00202714	0.115974
cg11980487	0.00809684	0.0115394	0.484549	-0.000798499	0.00651741	0.90274	-0.00473954	0.00938797	0.614796
cg11980493	-0.00721195	0.0240843	0.765234	0.00842421	0.0136027	0.537153	0.00454334	0.019594	0.817119
cg11980500	-0.00428798	0.00431169	0.322428	0.00498262	0.00243522	0.0434286	0.00333124	0.0035078	0.344618
cg11980765	-0.00741135	0.0103739	0.476666	0.00454044	0.00585915	0.440246	0.00520839	0.00843979	0.538585
cg11980781	0.0335789	0.0248625	0.17994	-0.0222795	0.0140423	0.115824	-0.0263706	0.0202271	0.195381
cg11980791	0.0021501	0.00333726	0.520905	-0.000637899	0.00188487	0.735762	0.000226087	0.00271505	0.933805
cg11980800	0.0669495	0.0330389	0.0454423	-0.021749	0.0186602	0.246634	-0.0390576	0.026879	0.149393
cg11980817	-0.00468345	0.013801	0.735067	0.00584407	0.00779473	0.455203	-0.00206942	0.0112279	0.85415
cg11980818	-0.00118254	0.0118234	0.920535	-0.00604431	0.0066778	0.367614	0.00403809	0.00961901	0.675548
cg11980819	-0.010944	0.0370933	0.768588	-0.00794829	0.0209501	0.705218	-0.00530519	0.0301775	0.860814
cg11980866	0.0320793	0.0452146	0.479705	0.00395024	0.025537	0.877386	-0.0123192	0.0367847	0.738415
cg11980878	-0.0226828	0.0215821	0.295844	0.0132135	0.0121895	0.28102	0.0198891	0.0175583	0.260084
cg11980897	0.00723912	0.013278	0.586856	-0.00607908	0.00749934	0.419551	-0.00330327	0.0108024	0.760413
cg11980898	-0.0109677	0.00968076	0.260005	0.00604325	0.00546765	0.271747	0.0134695	0.00787585	0.0903887
cg11980967	-0.00139608	0.0155087	0.928456	-0.00342529	0.00875926	0.696611	0.000128122	0.0126172	0.991919
cg11981007	0.00717622	0.00417839	0.0890537	-0.000135516	0.00235994	0.954325	-0.00604019	0.00339936	0.0786936
cg11981010	-0.0390025	0.0201556	0.0558653	0.0128438	0.0113838	0.261968	0.0207846	0.0163978	0.207972
cg11981080	0.000904309	0.00341992	0.792008	-0.000619227	0.00193155	0.749208	-0.00166881	0.0027823	0.550026
cg11981204	-0.0319936	0.0204774	0.121422	0.0117135	0.0115656	0.313654	0.0196115	0.0166596	0.24197
cg11981212	-0.00649198	0.0113375	0.568218	0.00168101	0.00640334	0.793471	0.00216673	0.00922367	0.814769
cg11981240	0.0134378	0.0206067	0.515859	-0.00969161	0.0116386	0.407031	0.000202034	0.0167647	0.990409
cg11981328	0.0145644	0.0231751	0.531169	-0.0208453	0.0130892	0.114479	-0.0067767	0.0188542	0.72005
cg11981372	-0.00381838	0.00271017	0.162028	0.000661096	0.00153069	0.666768	0.00321888	0.00220488	0.147519
cg11981395	0.00863109	0.00894666	0.337056	-0.00623636	0.00505303	0.220086	-0.00294771	0.00727862	0.686373
cg11981498	-0.00052326	0.00940272	0.955734	0.00342204	0.00531061	0.520836	0.00427271	0.00764965	0.577743
cg11981585	-0.0201251	0.0166021	0.228351	0.0201569	0.0093768	0.0340438	0.0106596	0.0135068	0.431899
cg11981599	0.000513102	0.0103613	0.960605	-0.00280528	0.00585203	0.632744	0.00852539	0.00842952	0.314328
cg11981600	0.0162981	0.0160861	0.313472	-0.00339302	0.00908538	0.709613	-0.0119303	0.013087	0.36421
cg11981612	0.00224174	0.057054	0.968738	0.0304974	0.0322238	0.346261	0.0211706	0.0464167	0.649328
cg11981616	-9.85471e-05	0.0184011	0.995738	0.00572673	0.0103929	0.582871	0.000735134	0.0149704	0.960935
cg11981631	-0.00090197	0.00326861	0.783168	-0.000981532	0.00184609	0.596151	0.00163863	0.0026592	0.539183
cg11981639	0.0174958	0.0288231	0.54525	-0.0144	0.0162791	0.378557	-0.00619684	0.0234492	0.79213
cg11981672	-0.00552737	0.0375953	0.883416	0.0202933	0.0212336	0.341567	-0.0066435	0.0305859	0.828498
cg11981700	0.00939891	0.0300263	0.754929	-0.0166825	0.0169587	0.327679	-0.0124305	0.0244281	0.611993
cg11981734	0.0219095	0.0293759	0.457554	-0.0110222	0.0165914	0.508038	-0.00266728	0.023899	0.911364
cg11981744	0.000354429	0.00397716	0.929171	-0.000189175	0.00224628	0.933056	0.000268604	0.00323565	0.93401
cg11981770	0.006685	0.00898869	0.45883	0.000614457	0.00507677	0.903913	-0.0051304	0.00731281	0.484614
cg11981868	-0.0211288	0.0209644	0.316013	-0.00613115	0.0118406	0.60576	0.0215654	0.0170557	0.209083
cg11981871	0.0147502	0.00912037	0.109033	-0.00235803	0.00515114	0.648133	-0.0112077	0.00741994	0.134138
cg11981952	0.0173166	0.0177228	0.330936	-0.013055	0.0100097	0.195209	-0.017793	0.0144185	0.220139
cg11982045	-0.0201985	0.0233222	0.38857	0.0126229	0.0131723	0.340274	0.0198054	0.0189739	0.299137
cg11982072	0.00307458	0.00642491	0.633331	-0.00359413	0.00362876	0.32439	-0.00140905	0.00522703	0.788058
cg11982081	-0.0756911	0.0910515	0.407825	0.0833082	0.0514254	0.10845	0.0501195	0.0740756	0.500254
cg11982096	0.0065043	0.043472	0.881372	0.00246315	0.0245528	0.920295	0.00983622	0.035367	0.781507
cg11982176	-0.00143298	0.013884	0.918007	-0.00226535	0.00784165	0.773278	0.00304577	0.0112955	0.788
cg11982190	-0.0094577	0.0188637	0.617236	-0.0100043	0.0106541	0.350039	0.013293	0.0153467	0.388508
cg11982214	0.014775	0.0350089	0.673923	0.0148986	0.0197729	0.452964	0.0115077	0.0284817	0.687066
cg11982252	-0.00282773	0.00737157	0.702106	0.00536457	0.00416343	0.200606	-0.000865418	0.00599719	0.885557
cg11982292	-0.0376258	0.0506219	0.459096	-0.00864812	0.028591	0.76293	0.00178873	0.0411838	0.965445
cg11982293	0.00775345	0.00837565	0.356869	-0.00440972	0.00473053	0.353532	-0.00581184	0.00681407	0.395784
cg11982311	-0.00496918	0.0132528	0.708505	-0.00152145	0.0074851	0.83935	0.00124395	0.0107819	0.908385
cg11982332	0.0036166	0.00246514	0.145552	-0.00279742	0.0013923	0.0472654	-0.00141123	0.00200553	0.483308
cg11982431	0.0120046	0.0234709	0.610175	0.000295082	0.0132563	0.982286	0.00374089	0.0190949	0.845086
cg11982443	0.00572248	0.00319036	0.0759486	0.00144509	0.0018019	0.424504	-0.00565452	0.00259554	0.0317626
cg11982525	-0.0310504	0.0507817	0.542319	-0.00806773	0.0286813	0.779082	0.00464427	0.0413138	0.910725
cg11982583	0.00297937	0.00331444	0.370906	-0.000680743	0.00187198	0.716904	-0.00342425	0.00269649	0.20713
cg11982718	0.00945582	0.00471684	0.0477544	-0.00535212	0.00266405	0.0472856	-0.00506483	0.00383741	0.189958
cg11982805	0.00149161	0.0155442	0.923749	-3.22905e-05	0.00877928	0.997073	0.0043262	0.0126461	0.733009
cg11982873	0.00228198	0.00789598	0.773188	0.00637935	0.00445961	0.155763	-0.00663979	0.00642383	0.303858
cg11982890	-0.0124771	0.010645	0.243996	0.00789195	0.00601225	0.192368	0.00758278	0.00866031	0.383401
cg11982929	0.0035814	0.0183748	0.845868	-0.00556495	0.010378	0.593017	0.0114391	0.0149489	0.445985
cg11983006	0.0165325	0.0200804	0.412327	0.00431252	0.0113413	0.704584	-0.0122885	0.0163365	0.453727
cg11983038	0.0400065	0.0453557	0.379903	-0.000532277	0.0256167	0.983465	-0.019212	0.0368995	0.60378
cg11983051	-0.00513356	0.00387551	0.188379	7.08206e-05	0.00218887	0.974255	0.00492608	0.00315294	0.121424
cg11983124	-0.0160992	0.0223487	0.473014	0.00168912	0.0126224	0.89382	0.00466247	0.0181819	0.798153
cg11983160	0.00537318	0.00313619	0.0898223	-0.00176071	0.00177131	0.322662	-0.00272005	0.00255147	0.289011
cg11983196	0.0108849	0.0252011	0.666748	0.00589153	0.0142334	0.679836	-0.0080047	0.0205025	0.697069
cg11983233	0.00250806	0.00535746	0.640722	-0.00173702	0.00302587	0.567244	0.000292761	0.0043586	0.946584
cg11983245	-0.00796145	0.017306	0.646507	-0.00107868	0.00977434	0.91235	0.000354372	0.0140794	0.979971
cg11983277	-0.0239104	0.0144735	0.101734	0.00721512	0.00817458	0.379597	0.0183358	0.011775	0.122653
cg11983285	0.0445463	0.0436369	0.309844	-0.0467102	0.0246459	0.0610066	-0.0388196	0.0355011	0.276865
cg11983308	0.00655973	0.0106193	0.538193	-0.00364818	0.00599772	0.544421	-0.000576567	0.00863939	0.946927
cg11983322	-0.012697	0.0269467	0.638551	-0.000716079	0.0152194	0.962569	0.0130627	0.0219226	0.552646
cg11983323	-0.0030295	0.0184226	0.86972	-0.000125193	0.010405	0.990425	0.000720711	0.0149879	0.961745
cg11983325	-0.002767	0.00888739	0.756203	0.00465321	0.00501956	0.356195	-0.00102827	0.0072304	0.887203
cg11983363	0.0147134	0.0133296	0.272377	-0.0116303	0.00752849	0.125607	-0.0130326	0.0108444	0.232345
cg11983385	0.0156193	0.0309113	0.614487	0.000107316	0.0174586	0.995108	-0.00465962	0.0251481	0.853387
cg11983398	-0.00654424	0.0302644	0.829254	0.00912522	0.0170932	0.594654	0.00665707	0.0246218	0.787442
cg11983405	-0.0204814	0.010014	0.0435078	0.0102248	0.00565586	0.0737025	0.0121677	0.00814696	0.138513
cg11983420	0.0173949	0.00876561	0.0500017	0.000482949	0.00495077	0.922489	-0.00784782	0.00713132	0.273822
cg11983459	0.00265574	0.0138713	0.848564	-0.0153673	0.00783442	0.052657	-0.00963359	0.0112851	0.395376
cg11983477	0.00179428	0.0260739	0.945277	-0.01438	0.0147264	0.331234	0.0209923	0.0212126	0.3248
cg11983494	-0.007632	0.00986858	0.441169	0.00765046	0.00557373	0.173012	-0.000255232	0.00802865	0.974704
cg11983506	0.00119907	0.00258932	0.644332	-0.00042976	0.00146244	0.769482	-0.000111616	0.00210656	0.957852
cg11983516	-0.00386444	0.0094367	0.683057	0.00352089	0.0053298	0.510416	0.00165097	0.00767729	0.830179
cg11983576	-0.0205692	0.0115542	0.0781359	0.00560216	0.00652576	0.392729	0.0167462	0.0094	0.0779263
cg11983612	-0.000418251	0.0448534	0.992579	0.0190057	0.025333	0.45491	0.0225642	0.0364908	0.537776
cg11983727	0.000968381	0.0110733	0.930491	-0.00212591	0.00625417	0.734646	0.00591406	0.0090088	0.513056
cg11983739	-0.00080289	0.0142942	0.955322	-0.00479831	0.00807331	0.553653	0.000210478	0.0116292	0.985597
cg11983857	-0.000980449	0.0139107	0.943954	-0.00477369	0.00785671	0.544862	0.00368062	0.0113172	0.745705
cg11983867	0.0109108	0.0166145	0.512912	0.000242732	0.00938382	0.979416	-0.0157964	0.0135169	0.245382
cg11983902	0.014121	0.0242102	0.561053	-0.0235796	0.0136738	0.087782	-0.012034	0.0196963	0.542629
cg11983921	0.00685328	0.0502526	0.891803	0.0116693	0.0283824	0.681865	-0.000464848	0.0408833	0.990951
cg11983939	-0.00944694	0.0319323	0.767976	0.0131317	0.0180352	0.468279	0.00963034	0.0259787	0.71166
cg11983942	-0.0261488	0.0226903	0.25195	0.00185903	0.0128154	0.884959	0.019191	0.0184598	0.301081
cg11983977	0.00732083	0.0104905	0.486921	-0.00265807	0.00592498	0.654695	-0.00252405	0.00853461	0.768052
cg11983992	0.00268172	0.00405074	0.509504	-0.00351316	0.00228784	0.127863	-0.00192822	0.00329551	0.559821
cg11984102	-0.0281477	0.0474433	0.554353	-0.00426398	0.0267957	0.873895	0.00569814	0.0385978	0.882939
cg11984107	0.0134131	0.0340812	0.694759	-0.0109885	0.0192489	0.569398	-0.00585303	0.027727	0.833251
cg11984130	0.0155685	0.0192998	0.421814	-0.0149747	0.0109005	0.172647	-0.0046582	0.0157015	0.767345
cg11984157	0.00327458	0.021999	0.881977	-0.00606421	0.0124249	0.626592	0.000411648	0.0178974	0.981697
cg11984161	0.0131534	0.0162818	0.42113	0.00122437	0.00919591	0.894354	0.00551426	0.0132462	0.678108
cg11984187	-0.0109373	0.0254221	0.667974	0.00338951	0.0143583	0.813874	0.00735221	0.0206823	0.722992
cg11984238	-0.0204013	0.0182972	0.267581	0.0207623	0.0103342	0.047278	0.0199787	0.0148859	0.182656
cg11984269	0.0108992	0.0147387	0.461371	-0.00865392	0.00832432	0.301086	-0.00550681	0.0119907	0.647068
cg11984304	-0.00482073	0.0107531	0.65492	0.00460417	0.00607332	0.450212	0.00297055	0.00874829	0.734916
cg11984313	-0.00554717	0.0113032	0.624691	0.00259707	0.00638397	0.685033	0.00140081	0.00919576	0.879238
cg11984323	0.00534839	0.00745718	0.474949	-0.00165973	0.00421178	0.694388	-0.00395846	0.00606684	0.515623
cg11984353	0.00490121	0.00398019	0.22112	-0.00191179	0.00224799	0.397151	-0.00294136	0.00323811	0.365919
cg11984368	0.0261934	0.0569824	0.646768	0.00705106	0.0321834	0.827036	-0.0161633	0.0463585	0.728093
cg11984463	0.0340569	0.0192863	0.080534	-0.00762269	0.0108928	0.485716	-0.018673	0.0156905	0.236888
cg11984552	-0.00344322	0.00739141	0.642363	0.00487293	0.00417464	0.245934	0.00377011	0.00601334	0.532144
cg11984566	0.0126428	0.0107527	0.242533	7.65439e-05	0.00607307	0.98997	-0.011689	0.00874793	0.184578
cg11984586	0.00423314	0.00602419	0.483915	-0.0012129	0.00340244	0.722248	-0.00465703	0.00490102	0.34434
cg11984608	-0.00292577	0.0100784	0.772198	-0.00466573	0.00569221	0.414394	4.48206e-05	0.00819932	0.99565
cg11984636	0.0495648	0.0415806	0.236133	-0.026578	0.0234845	0.260513	-0.050486	0.0338282	0.1388
cg11984673	-0.0262488	0.043419	0.546878	-0.00385565	0.0245229	0.87539	0.00502094	0.0353239	0.887261
cg11984719	-0.00228685	0.00878733	0.795222	0.00324466	0.00496304	0.514795	0.00110212	0.007149	0.877798
cg11984750	-0.00578686	0.0405792	0.886894	-0.0110511	0.0229189	0.630752	-0.00860651	0.0330135	0.794873
cg11984799	-0.0199166	0.0214171	0.354687	0.00897673	0.0120963	0.459797	0.00170606	0.017424	0.9222
cg11984911	0.0320747	0.0331339	0.33541	0.00621596	0.0187139	0.740479	-0.0115701	0.0269563	0.668706
cg11984960	-0.0240933	0.0134467	0.0762568	0.000396819	0.00759462	0.958436	0.0158448	0.0109396	0.150702
cg11984971	0.0266145	0.0303658	0.382922	-0.00250258	0.0171504	0.884285	-0.0129822	0.0247043	0.600419
cg11985012	0.00552505	0.0471359	0.906929	0.0188871	0.0266221	0.47973	0.0194214	0.0383477	0.613675
cg11985063	-0.00258949	0.0135267	0.84858	0.00657275	0.00763979	0.391707	0.000481829	0.0110047	0.965166
cg11985116	-0.00408549	0.0144151	0.777455	-0.00337745	0.00814158	0.679166	0.0106544	0.0117275	0.365843
cg11985146	0.0217323	0.0156637	0.168456	-0.0084401	0.00884677	0.342415	-0.0164221	0.0127433	0.200542
cg11985186	0.0141073	0.0101283	0.166813	-0.0123215	0.00572042	0.0336958	-0.00807361	0.00823995	0.329591
cg11985218	-0.00551379	0.0103904	0.596853	0.000954981	0.00586844	0.871065	0.00910752	0.00845316	0.283942
cg11985220	0.00147995	0.00368276	0.688663	-0.00297985	0.00208001	0.155149	-0.00158974	0.00299614	0.596898
cg11985272	0.00289084	0.00369173	0.435482	2.55195e-05	0.00208507	0.99026	0.000527109	0.00300343	0.861047
cg11985287	-0.00064714	0.0154698	0.966717	0.0109071	0.0087373	0.214884	0.00447462	0.0125856	0.722953
cg11985360	-0.0071307	0.014963	0.634738	-0.00693543	0.00845101	0.41383	0.00961524	0.0121732	0.431512
cg11985408	0.00579114	0.0172962	0.738476	0.00778739	0.00976884	0.427282	-0.00471405	0.0140715	0.738335
cg11985424	-0.00397632	0.0266843	0.881849	-0.0138965	0.0150712	0.358764	-0.00425248	0.0217092	0.845107
cg11985470	0.0117471	0.0198471	0.555294	-0.00941126	0.0112095	0.403189	-0.0100154	0.0161467	0.536517
cg11985480	0.000216748	0.0199348	0.991347	0.0132246	0.0112591	0.243013	-0.00807756	0.0162181	0.619559
cg11985492	0.0102953	0.0202046	0.611509	0.00631241	0.0114114	0.58141	-0.00299487	0.0164376	0.855805
cg11985562	-0.000138029	0.00314438	0.965076	0.00296641	0.00177593	0.0980433	9.57765e-05	0.00255813	0.97021
cg11985581	-0.0119708	0.0168959	0.480314	0.0103101	0.00954274	0.282612	-0.00304791	0.0137458	0.824983
cg11985595	-0.0166297	0.0377294	0.660356	0.0321015	0.0213094	0.135168	0.0120699	0.030695	0.695012
cg11985632	-0.000521035	0.00944336	0.956112	-1.32838e-05	0.00533357	0.998018	0.00449035	0.00768271	0.560244
cg11985680	0.00920242	0.00331686	0.00662215	-0.00106795	0.00187334	0.56993	-0.00609802	0.00269845	0.0260459
cg11985722	-0.00256401	0.0263431	0.922662	-0.00528134	0.0148785	0.723378	-0.0101058	0.0214316	0.638307
cg11985745	-0.00993085	0.0135042	0.463859	0.00857696	0.00762712	0.263534	0.011714	0.0109865	0.288943
cg11985825	-0.0056561	0.0233795	0.809343	0.00693901	0.0132046	0.600423	0.015674	0.0190205	0.411908
cg11985856	0.00134005	0.00375157	0.721712	-0.000923655	0.00211887	0.663854	-0.00185473	0.00305211	0.544801
cg11985862	0.00477011	0.0116407	0.682862	0.00346781	0.00657459	0.599069	-0.0127021	0.00947035	0.182939
cg11985897	0.0090868	0.0265037	0.732446	0.0049313	0.0149692	0.742534	-0.00366057	0.0215623	0.865543
cg11985994	0.00256374	0.00927033	0.782706	-0.00085731	0.00523584	0.870274	-0.00433707	0.00754194	0.566568
cg11986012	0.000110505	0.00301883	0.970874	-3.774e-05	0.00170502	0.982386	0.00127524	0.00245599	0.604766
cg11986030	-0.0279116	0.025627	0.27876	0.0047946	0.014474	0.741159	0.00356474	0.020849	0.864593
cg11986082	0.00354258	0.00642753	0.58278	-0.000128718	0.00363024	0.971787	0.000537195	0.00522916	0.918387
cg11986105	-0.0232951	0.0242996	0.340087	-0.00379104	0.0137243	0.782954	0.0141547	0.0197691	0.475693
cg11986126	-0.0029091	0.00732931	0.692295	0.000124654	0.00413956	0.976038	0.00143826	0.00596281	0.8099
cg11986137	-0.0039485	0.012462	0.752036	0.00825186	0.00703848	0.243881	0.00965952	0.0101385	0.34306
cg11986194	0.0209275	0.012997	0.110574	-0.00931801	0.00734064	0.207314	-0.00458112	0.0105738	0.665783
cg11986221	-0.00984731	0.0103301	0.342801	0.00695661	0.00583439	0.236005	0.00354503	0.00840411	0.674079
cg11986223	0.0160798	0.0287169	0.576797	0.0144837	0.0162192	0.374046	-0.0131622	0.0233629	0.574463
cg11986226	-0.0178088	0.0110773	0.111123	-0.000838748	0.00625643	0.893629	0.0176363	0.00901204	0.0531971
cg11986282	-0.0164587	0.0236478	0.488081	0.00306643	0.0133562	0.818889	0.00492424	0.0192388	0.798523
cg11986310	0.0213523	0.0104265	0.0432459	-0.00508187	0.00588883	0.390262	-0.0171001	0.00848254	0.0465466
cg11986346	0.021029	0.0181887	0.250428	-0.00441906	0.0102729	0.668019	-0.0114908	0.0147976	0.439304
cg11986385	-0.00573904	0.0131311	0.663032	0.00564421	0.0074164	0.448458	0.00383878	0.0106829	0.720116
cg11986429	-0.0101081	0.00853328	0.23906	0.0080349	0.00481956	0.0986786	0.00247404	0.00694231	0.722329
cg11986433	-0.0410605	0.0208815	0.0520864	0.0136084	0.0117938	0.251362	0.0310092	0.0169883	0.0709973
cg11986479	-0.00585669	0.00917732	0.524852	0.00175188	0.00518331	0.736098	0.00101108	0.00746628	0.892558
cg11986577	0.00842458	0.0134176	0.531547	-0.0039684	0.00757822	0.601698	-0.00514861	0.010916	0.63822
cg11986615	0.00566144	0.0053764	0.294922	-0.0019462	0.00303657	0.523071	-0.00191849	0.00437401	0.661908
cg11986628	-0.0229724	0.0118274	0.0549721	0.00158892	0.00668009	0.812487	0.0204743	0.0096223	0.035863
cg11986643	0.013944	0.0440544	0.752282	-0.00650107	0.0248817	0.794426	-0.00426379	0.0358407	0.905547
cg11986683	-0.00361166	0.0108283	0.739439	-0.00344452	0.00611575	0.574571	0.00493996	0.0088094	0.576241
cg11986708	0.00138128	0.00313052	0.660019	-0.00178895	0.0017681	0.31413	-0.00027163	0.00254686	0.915282
cg11986743	0.138611	0.111973	0.21871	-0.120614	0.0632416	0.0594238	-0.021752	0.091096	0.811774
cg11986756	-0.0085247	0.0431295	0.843725	-0.0163869	0.0243593	0.502712	-0.00765769	0.0350883	0.827695
cg11986760	0.0349004	0.0210767	0.100946	-0.0220368	0.011904	0.0671518	-0.023716	0.0171471	0.16978
cg11986810	0.000824563	0.00268616	0.75952	-0.00107769	0.00151713	0.479176	-0.0018104	0.00218535	0.409441
cg11986813	0.00200877	0.0119624	0.86699	-0.000540752	0.0067563	0.936371	0.00111559	0.00973208	0.908973
cg11986820	0.0153968	0.0329344	0.641182	-0.00718388	0.0186012	0.700182	-0.00181723	0.026794	0.946065
cg11986835	-0.0226918	0.0261084	0.386895	-0.0147759	0.0147459	0.318794	0.00426967	0.0212407	0.841104
cg11986844	0.0113724	0.0145	0.434754	0.00366784	0.00818951	0.655235	-0.00810141	0.0117965	0.493855
cg11986861	0.00802403	0.0441121	0.856036	0.014006	0.0249143	0.575285	0.00353849	0.0358877	0.921658
cg11986980	-0.00315601	0.00824056	0.702561	0.00756244	0.00465423	0.107406	-0.00227374	0.00670417	0.73522
cg11987034	0.0186777	0.00900587	0.0407066	0.00455831	0.00508647	0.372361	-0.0150461	0.00732679	0.0426809
cg11987068	-0.0055362	0.0142503	0.698492	-0.00274881	0.00804853	0.733437	0.000774156	0.0115935	0.946897
cg11987090	0.00175364	0.00324651	0.590311	-0.00322176	0.00183361	0.0820317	0.000286106	0.00264122	0.913961
cg11987154	0.00244207	0.00265125	0.35926	-0.00195381	0.00149741	0.19502	-0.00244304	0.00215694	0.260129
cg11987271	0.0114086	0.0191327	0.552356	0.000482224	0.010806	0.964497	-0.00747684	0.0155655	0.632051
cg11987316	0.00439561	0.0120314	0.715641	-0.00691695	0.00679526	0.311228	0.00608355	0.0097882	0.535701
cg11987321	0.0144604	0.0193697	0.457124	-0.00756057	0.0109399	0.491135	-0.00918081	0.0157583	0.5615
cg11987429	-0.0140556	0.016753	0.403516	0.00496287	0.00946202	0.601112	0.00290769	0.0136295	0.831507
cg11987455	0.00776389	0.00721256	0.284373	-0.000248058	0.00407362	0.951568	-0.00292972	0.00586783	0.618697
cg11987509	0.00428493	0.00395221	0.280943	-0.00192321	0.00223219	0.391024	-0.00163198	0.00321535	0.612903
cg11987534	0.000398268	0.00458475	0.930954	-0.0025728	0.00258945	0.322879	0.00108642	0.00372995	0.771462
cg11987576	0.00818853	0.00569011	0.153314	-0.00108404	0.00321375	0.736602	-0.00808006	0.00462923	0.0840421
cg11987596	0.0153309	0.0119495	0.202528	0.00264755	0.00674903	0.695699	-0.0134777	0.00972161	0.16878
cg11987674	-0.00207953	0.0152529	0.891835	-0.0124796	0.00861478	0.150634	-0.000525372	0.0124091	0.966316
cg11987700	-0.0140818	0.0243524	0.56442	-0.00299111	0.0137541	0.828294	0.0144703	0.0198121	0.466901
cg11987757	-0.0151517	0.0273253	0.580504	0.00338163	0.0154332	0.827017	-0.00391449	0.0222307	0.86059
cg11987759	0.00813714	0.0136266	0.551784	-0.00510923	0.00769624	0.508338	0.00378063	0.011086	0.733813
cg11987780	0.0152982	0.0239074	0.523735	-0.00675927	0.0135028	0.617787	-0.0143054	0.01945	0.463793
cg11987802	-0.0165388	0.0240274	0.49287	0.0110559	0.0135706	0.41722	6.20919e-05	0.0195477	0.997472
cg11987816	-0.0019463	0.00921048	0.833081	-0.00316731	0.00520204	0.544027	-6.32556e-05	0.00749325	0.993282
cg11987819	-0.000728293	0.00396871	0.854778	-0.00112027	0.00224151	0.618348	0.00181581	0.00322877	0.575139
cg11987849	0.0119471	0.0145316	0.41299	0.000201578	0.0082074	0.980455	-0.0105952	0.0118223	0.372341
cg11987853	0.00889377	0.0168733	0.599322	0.0157073	0.00952999	0.102515	-0.00845995	0.0137274	0.539138
cg11987916	-0.012015	0.0174768	0.493402	-0.00192905	0.00987083	0.845461	0.0179674	0.0142184	0.209345
cg11987945	-0.0218279	0.020643	0.292929	0.010121	0.0116591	0.387473	0.0138303	0.0167943	0.412215
cg11987959	-0.0230872	0.0250486	0.358951	0.0111859	0.0141474	0.431047	0.0286872	0.0203785	0.162378
cg11987986	0.00952969	0.00516165	0.0678743	-0.00374326	0.00291527	0.202163	-0.00629041	0.00419929	0.137356
cg11988008	-0.00756411	0.0364631	0.836092	0.0100976	0.0205942	0.625007	0.0145095	0.0296648	0.625854
cg11988019	0.00782461	0.0147558	0.597123	0.0092265	0.00833403	0.270966	-0.00527695	0.0120047	0.661214
cg11988036	0.00143132	0.0196465	0.942071	-0.00601888	0.0110963	0.588758	-0.00389603	0.0159836	0.807932
cg11988077	0.0184525	0.00961966	0.0579952	0.00214334	0.00543314	0.694073	-0.0182816	0.00782614	0.0215306
cg11988101	-0.000654734	0.0137256	0.962051	-0.00588165	0.00775213	0.449845	0.00286022	0.0111665	0.798378
cg11988128	0.00163877	0.00400509	0.683307	-0.000308636	0.00226206	0.891753	-0.0034627	0.00325837	0.290526
cg11988169	0.0306003	0.0422358	0.470477	-0.0021421	0.0238546	0.928631	-0.0620324	0.0343612	0.0740978
cg11988203	-0.00885901	0.0090248	0.328699	0.00160211	0.00509716	0.753951	0.000674776	0.00734218	0.926962
cg11988253	-0.00570794	0.0247286	0.817933	-0.0022501	0.0139666	0.872342	0.0128776	0.0201181	0.523602
cg11988308	0.0078124	0.00906216	0.390742	-0.00714996	0.00511827	0.165584	0.00145667	0.00737259	0.843783
cg11988320	-0.00081969	0.00382739	0.830864	0.000729631	0.00216169	0.736441	0.00152124	0.0031138	0.626252
cg11988321	0.0449221	0.0345757	0.196911	-0.0369615	0.0195282	0.0613459	-0.0377043	0.0281293	0.183218
cg11988372	-0.0938825	0.0922312	0.31123	-0.00259231	0.0520918	0.960412	0.0425918	0.0750353	0.571589
cg11988396	0.00572871	0.00341323	0.0964583	-0.000502713	0.00192778	0.794814	-0.00355671	0.00277686	0.203273
cg11988418	-0.0127556	0.0191475	0.506863	0.00919607	0.0108144	0.397202	0.00609822	0.0155776	0.696297
cg11988451	-0.0296599	0.0398449	0.458427	0.0387874	0.0225042	0.0879412	0.0386737	0.0324161	0.235735
cg11988476	-0.0068021	0.0429059	0.874361	0.0164826	0.024233	0.498	0.00463625	0.0349064	0.894608
cg11988500	-0.00933166	0.0129104	0.471524	-0.00180049	0.00729175	0.805486	0.0148278	0.0105034	0.161199
cg11988531	-0.00248391	0.00913901	0.786353	0.00176177	0.00516167	0.733594	0.00193805	0.0074351	0.7949
cg11988568	-0.000688198	0.00246057	0.780305	-0.000374777	0.00138972	0.787975	-0.000818424	0.00200182	0.683549
cg11988604	0.010553	0.0248468	0.67197	0.00874003	0.0140333	0.53486	-0.00377105	0.0202143	0.852396
cg11988679	-0.0110019	0.0443043	0.804402	-0.0101281	0.0250229	0.686539	-0.00418943	0.0360441	0.907708
cg11988722	0.0226667	0.0176502	0.202094	-0.000693395	0.00996876	0.944688	-0.0228336	0.0143595	0.115023
cg11988733	-0.00410294	0.0095079	0.667031	0.0108803	0.00537002	0.0454707	0.00292989	0.00773522	0.705676
cg11988762	0.00303853	0.00473634	0.522673	0.00063167	0.00267506	0.813822	-0.000791696	0.00385328	0.837639
cg11988764	-0.00431209	0.0119422	0.718816	0.00522719	0.00674489	0.440214	0.000624507	0.00971565	0.948879
cg11988765	0.0268356	0.0532861	0.615663	0.00160304	0.0300957	0.957629	-0.00681905	0.0433513	0.875334
cg11988807	0.0316346	0.0278928	0.259499	-0.0114209	0.0157537	0.470203	-0.0232779	0.0226924	0.307511
cg11988823	0.0363462	0.0129516	0.00604578	-0.0180116	0.00731501	0.0155517	-0.0275707	0.0105369	0.0102871
cg11988831	-0.00247534	0.00480442	0.607559	5.9203e-05	0.00271351	0.982638	0.00312971	0.00390867	0.425236
cg11988846	-0.010884	0.0129092	0.401214	0.0142247	0.00729103	0.0539153	0.00446604	0.0105023	0.671592
cg11988872	-0.020752	0.0458239	0.651648	0.0213666	0.0258811	0.411054	0.0164189	0.0372803	0.660605
cg11988928	0.00518694	0.0358339	0.885206	0.0100565	0.0202388	0.620379	0.0198601	0.0291529	0.497327
cg11988964	-0.00895754	0.00737522	0.227458	0.00287238	0.00416549	0.492096	-0.00156813	0.00600016	0.794373
cg11988985	-0.00865689	0.0120849	0.475485	0.00140641	0.00682549	0.837178	0.00644847	0.00983174	0.513436
cg11989011	0.00420345	0.00318812	0.190419	-0.00365601	0.00180063	0.0450252	-0.00417767	0.00259372	0.110464
cg11989056	-0.0535342	0.0355661	0.135488	0.0116487	0.0200875	0.563317	0.0312495	0.028935	0.282797
cg11989199	0.00826359	0.00842156	0.32889	0.00084573	0.00475646	0.859242	-0.00283219	0.00685142	0.680236
cg11989218	0.0120073	0.0109036	0.273496	0.00857739	0.00615829	0.166826	-0.0102299	0.00887069	0.251623
cg11989253	0.00596858	0.0036481	0.10503	-0.00166536	0.00206043	0.4209	-0.00183522	0.00296793	0.53778
cg11989256	0.0363717	0.0400174	0.365634	-0.00627536	0.0226016	0.781865	-0.0273041	0.0325564	0.403696
cg11989257	0.00455251	0.00839029	0.588642	0.00387287	0.00473879	0.415757	-0.0059095	0.00682597	0.388748
cg11989260	-0.00126865	0.00864873	0.883681	0.00336135	0.00488476	0.492997	0.000660043	0.00703623	0.925455
cg11989330	0.00438679	0.00844732	0.604714	-0.00340538	0.004771	0.477068	-0.000951478	0.00687237	0.890169
cg11989343	0.00817	0.0142709	0.568298	0.000958977	0.00806013	0.905536	0.00151614	0.0116102	0.896369
cg11989407	0.0260467	0.0275836	0.347349	0.000649946	0.0155791	0.966808	-0.015509	0.0224409	0.491134
cg11989421	-0.00516369	0.0184104	0.779703	0.00590366	0.0103981	0.571495	-0.00424619	0.0149779	0.777394
cg11989422	0.0122027	0.0235926	0.606163	0.00312131	0.013325	0.815283	-0.00402532	0.0191939	0.834323
cg11989485	-0.00297355	0.00553487	0.59232	-0.0027621	0.00312607	0.379091	0.00564456	0.00450293	0.212995
cg11989576	-0.0400563	0.021224	0.0620774	0.0284823	0.0119872	0.0194433	0.0332563	0.0172669	0.0570007
cg11989611	0.0120603	0.0254962	0.637249	-0.00621512	0.0144001	0.666979	-0.0189049	0.0207426	0.364318
cg11989662	0.0208609	0.0349139	0.551554	0.00342435	0.0197192	0.862494	-0.00274735	0.0284044	0.923144
cg11989674	0.0111741	0.0137314	0.417753	-0.00145817	0.00775543	0.85125	-0.0106785	0.0111713	0.341481
cg11989683	-0.000538454	0.00295329	0.855706	0.00142139	0.001668	0.396207	-0.000995271	0.00240267	0.679607
cg11989689	0.018902	0.028927	0.515004	-0.00982602	0.0163379	0.548945	-0.000919523	0.0235338	0.968912
cg11989845	-0.016385	0.030597	0.59351	-0.00494414	0.0172811	0.775404	0.00152128	0.0248924	0.951393
cg11989895	0.00760204	0.0308598	0.805934	-0.000732715	0.0174295	0.966553	0.00713594	0.0251062	0.776834
cg11989915	0.00136586	0.0114964	0.905671	-0.00275189	0.00649312	0.672629	-0.0063129	0.00935299	0.50129
cg11989930	-0.0287403	0.0266806	0.284036	0.0042642	0.0150691	0.777791	0.0153581	0.0217062	0.480908
cg11989931	0.0130289	0.0121828	0.287496	-0.00947913	0.00688081	0.171459	-0.0126114	0.00991143	0.206238
cg11989942	0.00431822	0.00981706	0.661	-0.00249388	0.00554463	0.65386	-0.00438572	0.00798674	0.584169
cg11989949	-0.00426681	0.00881738	0.62953	0.0025918	0.00498002	0.603931	0.00537433	0.00717344	0.455533
cg11989968	-0.000889374	0.00258697	0.731741	-0.000755911	0.00146111	0.606075	0.000606604	0.00210465	0.773787
cg11990043	-0.00856688	0.0209367	0.683301	-0.011688	0.011825	0.325384	0.00720851	0.0170332	0.673075
cg11990149	0.025025	0.020597	0.227291	-0.0112202	0.0116331	0.337163	-0.0115978	0.0167568	0.490497
cg11990180	-0.0203106	0.0120074	0.0939169	-0.0041414	0.0067817	0.54283	0.0185353	0.00976867	0.0607166
cg11990281	0.000767492	0.0142959	0.957295	-0.00669924	0.00807427	0.408724	0.00895554	0.0116306	0.443151
cg11990296	0.00223741	0.0102084	0.826972	0.00422691	0.00576568	0.465238	0.00246374	0.00830515	0.76736
cg11990305	-0.00101425	0.00974135	0.917288	0.000333455	0.00550187	0.951795	0.00298105	0.00792514	0.707617
cg11990308	-0.0053719	0.00727113	0.461796	0.00630177	0.0041067	0.128127	-0.00117713	0.00591548	0.842682
cg11990309	0.00475005	0.0241862	0.844708	0.000320988	0.0136603	0.981301	-0.00754797	0.0196769	0.702109
cg11990334	-0.0327708	0.0268962	0.225991	0.00950231	0.0151909	0.533078	0.011798	0.0218816	0.590989
cg11990353	0.000816678	0.0200178	0.96754	-0.000873286	0.011306	0.938589	-0.000136291	0.0162856	0.99334
cg11990419	-0.0115908	0.0263892	0.661466	-0.00786117	0.0149045	0.599083	0.00955495	0.0214691	0.657262
cg11990431	-0.00186806	0.0252101	0.941082	0.020343	0.0142385	0.156263	0.00215165	0.0205099	0.916663
cg11990488	0.000950533	0.045727	0.983458	-0.0172467	0.0258264	0.505835	-0.0234645	0.0372015	0.529679
cg11990534	-0.0262236	0.0346939	0.451549	0.0280351	0.019595	0.155689	0.00874286	0.0282255	0.757408
cg11990559	-0.0413218	0.0260675	0.116147	0.0142661	0.0147228	0.334941	0.0160374	0.0212074	0.451334
cg11990561	-0.0173861	0.0285503	0.543958	-0.00110813	0.0161251	0.945352	-0.00470988	0.0232273	0.839733
cg11990562	-0.0265988	0.0317774	0.40461	-0.00593624	0.0179478	0.741539	0.0143432	0.0258528	0.580293
cg11990610	0.0375212	0.0214376	0.0832042	0.0168021	0.0121078	0.168374	-0.0377048	0.0174407	0.0330615
cg11990630	0.009458	0.0212434	0.657142	-0.00550644	0.0119982	0.647293	-0.013007	0.0172827	0.453492
cg11990702	0.00466757	0.00646251	0.471859	-0.00113652	0.00365	0.756176	-0.00245257	0.00525762	0.641908
cg11990719	0.00990747	0.00828334	0.234554	-0.0034822	0.00467839	0.458466	-0.00633889	0.00673897	0.349206
cg11990770	-0.0113005	0.00781242	0.151235	0.00440202	0.00441242	0.320909	0.00754187	0.00635585	0.238252
cg11990773	-0.00833774	0.0238689	0.727603	0.000464843	0.0134811	0.972564	0.0125489	0.0194187	0.519644
cg11990813	0.00340734	0.00983629	0.729781	0.000573382	0.00555549	0.918007	-0.00125774	0.00800238	0.875434
cg11990818	0.00957004	0.017402	0.583613	-0.0124899	0.00982857	0.206819	-0.00820975	0.0141575	0.563322
cg11990831	0.0178858	0.0464774	0.701199	0.0141991	0.0262502	0.589793	-0.00623763	0.037812	0.869312
cg11990892	-0.00469653	0.0179273	0.79389	0.00841923	0.0101253	0.407709	-0.000565439	0.0145849	0.969154
cg11990908	-0.005845	0.0470294	0.901345	-0.0117582	0.026562	0.65898	-0.0163013	0.0382611	0.671004
cg11990948	-0.00388397	0.019701	0.844121	0.00465273	0.011127	0.676754	0.0108526	0.0160279	0.499934
cg11990980	0.0023666	0.00334234	0.480585	-0.00372965	0.00188774	0.0509977	-0.00166217	0.00271918	0.542432
cg11991046	-0.00231211	0.00702562	0.742784	-0.00192994	0.00396804	0.627789	0.00262914	0.00571574	0.646547
cg11991058	-0.00669219	0.00981849	0.497105	-0.00486468	0.00554544	0.382501	0.00888116	0.0079879	0.268933
cg11991105	0.0161471	0.00533934	0.00318289	-0.00692173	0.00301564	0.0238489	-0.0082928	0.00434386	0.0591764
cg11991127	-0.0184901	0.023703	0.437228	0.00397961	0.0133874	0.766892	0.00844294	0.0192838	0.662476
cg11991162	0.00737998	0.0374737	0.844284	0.0129478	0.021165	0.542115	0.00132367	0.030487	0.965457
cg11991231	-0.00282596	0.0117579	0.810564	0.0081413	0.00664081	0.223155	-0.00173378	0.00956572	0.856546
cg11991267	-0.00458604	0.0378742	0.903871	-0.0131524	0.0213911	0.540076	-0.00973876	0.0308128	0.752627
cg11991398	0.0363437	0.0374383	0.334056	-0.00119255	0.021145	0.955139	-0.023158	0.0304582	0.448888
cg11991412	-0.0145456	0.0374803	0.698793	-0.00934094	0.0211687	0.659995	-0.00414936	0.0304924	0.892038
cg11991449	-0.0548463	0.0375261	0.147064	0.0141423	0.0211946	0.506174	0.0143971	0.0305296	0.638275
cg11991485	0.0269806	0.0160763	0.0964787	-0.0174467	0.00907983	0.0575762	-0.02346	0.013079	0.0759434
cg11991516	0.00104393	0.00684739	0.87914	0.00105939	0.00386737	0.784715	0.0041517	0.00557074	0.457893
cg11991566	-0.0376374	0.0274595	0.173614	-0.00065682	0.015509	0.966305	0.0132718	0.0223398	0.553823
cg11991607	0.0179247	0.0431819	0.678978	-0.0168894	0.0243889	0.490259	0.00399143	0.0351309	0.909775
cg11991617	-0.02135	0.0226456	0.348108	0.00559721	0.0127901	0.662625	0.0306712	0.0184235	0.0991497
cg11991627	0.00431842	0.00342209	0.209971	0.000198371	0.00193278	0.918462	-0.00494742	0.00278406	0.0786623
cg11991648	-0.00595803	0.0117875	0.614377	0.00367432	0.00665755	0.582271	0.00654638	0.00958984	0.496446
cg11991735	-0.0114597	0.0388317	0.768532	-0.0114524	0.021932	0.602725	-0.00890184	0.0315918	0.778709
cg11991806	-0.00247633	0.00331741	0.457173	-0.000513248	0.00187366	0.784716	0.00121186	0.0026989	0.654408
cg11991824	-0.00873214	0.0168408	0.605271	0.0052741	0.00951162	0.580507	0.000948861	0.013701	0.944928
cg11991859	0.00543381	0.00372204	0.147515	-0.00304101	0.00210219	0.151201	-0.000693583	0.00302809	0.819308
cg11991866	0.0155443	0.0092958	0.0976777	-0.0104103	0.00525022	0.0501849	-0.0101754	0.00756266	0.181577
cg11991942	-0.0090778	0.0117629	0.442131	0.00190169	0.00664364	0.775297	0.00160315	0.0095698	0.867305
cg11992015	-0.00820652	0.0202686	0.686442	0.00422361	0.0114476	0.712959	-0.0163803	0.0164896	0.322978
cg11992040	0.00206636	0.0270012	0.939155	0.00710833	0.0152502	0.642167	-0.00898217	0.021967	0.68351
cg11992043	-0.0222372	0.0166515	0.184823	0.00720054	0.00940466	0.445734	0.0202337	0.0135469	0.138492
cg11992079	0.011574	0.0142118	0.417395	-0.000836915	0.00802675	0.917172	-0.0138392	0.0115621	0.234215
cg11992131	-0.0227134	0.0260939	0.386184	0.000666915	0.0147377	0.963998	0.003106	0.0212289	0.883977
cg11992171	-0.0159435	0.0144026	0.271007	-0.000468372	0.00813451	0.954202	0.00653175	0.0117173	0.578495
cg11992194	0.0134771	0.017508	0.443286	0.0131072	0.00988841	0.188082	-0.0119031	0.0142437	0.40537
cg11992210	0.0135475	0.0235759	0.566857	-0.00701531	0.0133156	0.599488	-0.00340397	0.0191804	0.859504
cg11992237	0.00338699	0.00239003	0.159616	-0.00158708	0.00134988	0.242553	-0.00232762	0.00194443	0.234165
cg11992241	-0.0311059	0.0208045	0.138088	0.00309886	0.0117503	0.792545	0.0203529	0.0169257	0.232073
cg11992251	-0.0059358	0.0393375	0.880369	0.00972354	0.0222177	0.662604	0.00965688	0.0320033	0.763485
cg11992263	0.0372182	0.0184669	0.0466014	-0.0234467	0.01043	0.0268173	-0.0194435	0.0150239	0.198647
cg11992265	-0.0037358	0.0128593	0.772038	-0.00192068	0.00726289	0.791987	0.00264043	0.0104618	0.80127
cg11992317	0.00156525	0.00280475	0.578068	-0.00261724	0.00158411	0.101698	-0.00212234	0.00228183	0.354601
cg11992375	-0.00212526	0.00468746	0.651268	-0.00307497	0.00264745	0.248267	0.00401048	0.00381351	0.295547
cg11992467	-0.0198204	0.0107704	0.0687555	0.00640279	0.00608306	0.295131	0.0183968	0.00876232	0.0383384
cg11992522	-0.0108362	0.0162919	0.50753	0.0114222	0.00920161	0.217447	0.00945789	0.0132544	0.477192
cg11992550	0.0124316	0.0162453	0.445966	-0.0123954	0.00917528	0.179821	-0.00540526	0.0132165	0.683448
cg11992567	0.0259001	0.0233158	0.269356	-0.0035409	0.0131686	0.78858	-0.00686181	0.0189687	0.718322
cg11992582	0.000535941	0.0060158	0.929193	-0.000148413	0.00339769	0.965248	-0.00386458	0.00489419	0.431653
cg11992599	0.0253856	0.0228054	0.268372	-0.00872157	0.0128804	0.499925	-0.0327789	0.0185535	0.0803883
cg11992621	-0.00771309	0.00770563	0.319308	0.00152107	0.0043521	0.727462	0.00321846	0.00626897	0.60883
cg11992634	0.00612586	0.0146927	0.67764	-0.0045643	0.00829837	0.583555	-0.00729051	0.0119534	0.543331
cg11992662	-0.0029367	0.0162885	0.857295	-0.00971431	0.00919969	0.293592	0.00467414	0.0132517	0.725055
cg11992699	0.00689496	0.0379483	0.856198	0.0110147	0.021433	0.60847	-0.000607616	0.0308731	0.984338
cg11992736	-0.0193168	0.0445286	0.665382	-0.00908129	0.0251495	0.718808	-0.00219915	0.0362265	0.951717
cg11992783	-0.0100372	0.0284449	0.724948	0.0106703	0.0160655	0.508141	0.00388877	0.0231415	0.866896
cg11992940	-0.0106237	0.0157857	0.502532	0.0076002	0.00891567	0.396041	0.00357302	0.0128425	0.781431
cg11992992	0.0027753	0.00444799	0.534114	-0.00229932	0.0025122	0.362302	0.000696667	0.00361869	0.847734
cg11993043	-0.0125456	0.0288059	0.664141	-0.00867654	0.0162694	0.595031	-0.00548192	0.0234352	0.815537
cg11993058	-0.00538111	0.0102261	0.599927	0.00720448	0.00577563	0.215226	-0.00498921	0.00831948	0.550089
cg11993086	0.00199481	0.00241371	0.410558	-0.000327702	0.00136325	0.810536	-0.000774806	0.00196369	0.694021
cg11993114	-0.0029534	0.0108535	0.786105	-0.00405274	0.00612998	0.510077	0.00719804	0.0088299	0.416941
cg11993118	-0.0065392	0.00918633	0.478255	0.00154977	0.0051884	0.765802	0.00553591	0.00747361	0.460629
cg11993160	0.0379012	0.0299336	0.208451	-0.0288159	0.0169063	0.0914672	-0.033529	0.0243527	0.171708
cg11993171	-0.00731454	0.010489	0.487235	0.00356374	0.00592417	0.548856	0.00203276	0.00853344	0.812215
cg11993173	0.0452636	0.0509878	0.376857	-0.0266217	0.0287977	0.357528	-0.0498991	0.0414815	0.231903
cg11993230	0.00491355	0.0053237	0.358296	-0.00457312	0.0030068	0.131498	-0.00324749	0.00433113	0.455169
cg11993232	-0.00655736	0.0232163	0.778197	0.0040366	0.0131125	0.758854	0.0173265	0.0188878	0.361219
cg11993253	0.0379527	0.0206576	0.0692075	0.000849784	0.0116673	0.942086	-0.0324484	0.0168062	0.056405
cg11993266	-0.00204823	0.00813148	0.801655	0.00412636	0.00459262	0.371134	-0.00531056	0.00661543	0.424059
cg11993277	0.0122053	0.0163453	0.457024	0.00290075	0.00923176	0.754026	-0.0108137	0.0132978	0.418081
cg11993334	-0.00811256	0.0460409	0.860498	-0.0133043	0.0260037	0.61006	-0.0100499	0.0374569	0.789027
cg11993399	-0.0135956	0.0097076	0.164517	0.00132219	0.00548281	0.809941	0.0123102	0.00789768	0.122288
cg11993408	-0.00160741	0.0206526	0.938121	-0.000870124	0.0116645	0.940688	0.00380795	0.0168021	0.821179
cg11993434	0.000522465	0.00921755	0.954914	-0.00274246	0.00520603	0.599533	-0.0034751	0.007499	0.644099
cg11993439	-0.000741804	0.021397	0.972415	-0.000957197	0.0120849	0.93703	0.0128733	0.0174077	0.461359
cg11993451	0.00695339	0.00806977	0.390978	0.00298767	0.00455777	0.513675	0.000614182	0.00656521	0.925657
cg11993506	-0.00195252	0.0124557	0.875759	0.00833539	0.00703494	0.23894	0.00884014	0.0101334	0.385138
cg11993539	-0.0133399	0.00572349	0.0218171	0.00185827	0.0032326	0.566708	0.0103975	0.00465638	0.0278277
cg11993553	0.00742567	0.00827154	0.371526	0.00215402	0.00467173	0.645767	-0.0111941	0.00672937	0.0994131
cg11993565	0.0033096	0.0164554	0.841018	-0.00161149	0.00929395	0.862702	-0.00601068	0.0133874	0.654438
cg11993570	-0.00303356	0.00712471	0.671202	0.0032772	0.004024	0.417383	0.00209712	0.00579635	0.718281
cg11993583	-0.0302303	0.0329228	0.360758	0.00236757	0.0185946	0.898944	0.00722992	0.0267846	0.787783
cg11993619	0.0255927	0.0205033	0.214922	-0.0116545	0.0115801	0.316692	-0.0177974	0.0166806	0.288613
cg11993621	0.00240138	0.00499748	0.63193	-0.00238834	0.00282255	0.399524	0.00118291	0.00406574	0.771707
cg11993636	0.00990174	0.0180874	0.585321	-0.00365641	0.0102157	0.721171	-0.00363141	0.0147151	0.805594
cg11993713	0.00399484	0.0236185	0.866035	0.00831475	0.0133396	0.534527	-0.000298065	0.019215	0.987655
cg11993720	-0.00423814	0.00307485	0.171241	0.00211344	0.00173666	0.226543	0.00242166	0.00250156	0.335398
cg11993754	0.00793385	0.0110876	0.475965	-0.00684406	0.00626224	0.277113	-0.00620755	0.00902042	0.492974
cg11993756	-0.00445248	0.00779797	0.56932	7.25949e-05	0.00440426	0.986883	-0.000883553	0.00634409	0.889521
cg11993828	-0.0126793	0.0476464	0.790712	-0.00592272	0.0269105	0.826259	-0.0206578	0.0387631	0.595292
cg11993829	-0.00999762	0.0168071	0.553317	0.0133809	0.00949256	0.161817	0.00254086	0.0136735	0.852967
cg11993832	0.037776	0.0315837	0.234558	-0.0444271	0.0178383	0.0144364	-0.0306221	0.0256951	0.236238
cg11993925	0.0109997	0.0210302	0.602124	-0.00582825	0.0118778	0.624746	-0.0207326	0.0171093	0.228513
cg11993991	0.00274647	0.00299865	0.361968	-0.00257044	0.00169363	0.132306	-0.00115345	0.00243958	0.6374
cg11994048	-0.00445672	0.0148382	0.764543	-0.00286511	0.00838053	0.733175	-0.00188923	0.0120717	0.87596
cg11994052	0.00441574	0.019069	0.817357	-0.00844124	0.0107701	0.435066	-0.00234924	0.0155137	0.879948
cg11994053	0.012302	0.0214103	0.566889	-0.00810561	0.0120925	0.504241	-0.00303424	0.0174185	0.862071
cg11994056	-0.00456401	0.013472	0.735502	-0.0117783	0.00760891	0.124854	0.00621339	0.0109602	0.572076
cg11994057	0.00849084	0.0185282	0.647776	-0.00885529	0.0104646	0.399497	-0.0169348	0.0150737	0.263984
cg11994115	-0.021611	0.0204028	0.292105	0.0123541	0.0115234	0.286314	0.023137	0.0165988	0.166503
cg11994132	-0.0095109	0.0124879	0.448123	0.00743774	0.00705312	0.294232	0.00992627	0.0101596	0.33096
cg11994229	0.0102957	0.0444208	0.817194	0.00646486	0.0250886	0.797193	-0.00327666	0.0361388	0.927941
cg11994257	0.00390592	0.0265771	0.883461	-0.0136388	0.0150106	0.365787	0.00917524	0.021622	0.672243
cg11994358	-0.00947511	0.0219177	0.66647	-0.00318966	0.012379	0.797204	-0.00486598	0.0178313	0.785512
cg11994375	0.0104688	0.0100016	0.297805	0.00266847	0.00564883	0.637696	-0.00567924	0.00813684	0.486851
cg11994390	-0.0199049	0.0295135	0.501623	0.0102184	0.0166691	0.541285	-0.000707066	0.0240109	0.976567
cg11994408	0.00775507	0.0254563	0.761285	-0.0131006	0.0143776	0.364436	-0.0163212	0.0207102	0.432554
cg11994425	0.000644752	0.0193902	0.973542	-0.00523813	0.0109515	0.633501	-0.0124502	0.0157751	0.431881
cg11994428	-0.00871981	0.0115683	0.452797	-0.00476517	0.00653373	0.467546	0.011506	0.00941148	0.224433
cg11994439	-0.0194357	0.034681	0.576476	0.0121488	0.0195876	0.536548	0.0148276	0.0282149	0.600407
cg11994462	0.00808877	0.00870823	0.355242	-0.00247528	0.00491837	0.615903	-0.0158529	0.00708464	0.0275087
cg11994485	-0.0162078	0.0141023	0.253226	0.00172559	0.00796489	0.828932	0.0118405	0.011473	0.304596
cg11994543	0.00570484	0.00777707	0.464977	-0.00496748	0.00439245	0.260852	-0.00635641	0.00632709	0.317547
cg11994584	0.00187015	0.0055834	0.73838	-0.00132086	0.00315348	0.676235	-0.00153708	0.00454241	0.735798
cg11994594	0.01644	0.0265698	0.537519	-0.0231037	0.0150065	0.126887	-0.0266426	0.0216161	0.220698
cg11994620	-0.0108883	0.0104159	0.298431	0.000638665	0.00588285	0.91377	0.0116708	0.00847393	0.171571
cg11994630	0.0277074	0.0182704	0.132607	-0.00639822	0.010319	0.53667	-0.0187763	0.014864	0.209511
cg11994674	-0.0119389	0.0234588	0.611943	0.0149871	0.0132494	0.260752	-0.000601254	0.0190851	0.974932
cg11994771	-0.0337017	0.0206209	0.105395	0.00462783	0.0116466	0.69197	0.0208603	0.0167763	0.216673
cg11994851	0.0555299	0.0276026	0.0469906	-0.0363783	0.0155898	0.0216673	-0.032726	0.0224563	0.148226
cg11994854	0.0124796	0.0274977	0.650948	0.000531553	0.0155306	0.972766	-0.0230236	0.022371	0.305932
cg11994863	-0.0146606	0.0313407	0.640981	-0.00285367	0.0177011	0.872256	0.00543454	0.0254975	0.83166
cg11994864	0.00579959	0.0142897	0.685732	-0.0048914	0.00807077	0.545874	-0.00064548	0.0116255	0.955835
cg11994874	-0.000901317	0.0122461	0.941478	-0.00422725	0.00691651	0.542495	0.000581473	0.00996286	0.953578
cg11994937	0.00791165	0.0113193	0.486236	0.00332252	0.00639307	0.60444	-0.00730606	0.00920887	0.429478
cg11994984	-0.00832392	0.0120147	0.490066	0.00236814	0.00678584	0.727851	0.00916005	0.00977464	0.350999
cg11995037	0.0580807	0.0438628	0.188535	-0.0116578	0.0247735	0.638989	-0.0155393	0.0356849	0.664188
cg11995041	0.0211012	0.0101943	0.0410919	-0.00257531	0.0057577	0.655659	-0.0162017	0.00829365	0.0536107
cg11995069	-0.00644153	0.00394217	0.105466	0.00329123	0.00222652	0.142563	0.00446428	0.00320718	0.167084
cg11995121	0.00330379	0.0239213	0.890436	-0.00681015	0.0135106	0.615352	-0.00278523	0.0194613	0.886493
cg11995137	-0.0163156	0.0155424	0.296416	0.0131027	0.00877829	0.138747	0.00367895	0.0126446	0.771705
cg11995223	-0.0182996	0.038906	0.639148	-0.00825125	0.0219739	0.708099	-0.00382846	0.0316523	0.903975
cg11995228	0.0153271	0.023714	0.519577	-0.0100915	0.0133936	0.452981	-0.00371135	0.0192927	0.84785
cg11995234	-0.00643086	0.0073874	0.386145	0.00452092	0.00417237	0.281229	0.00201362	0.00601007	0.73831
cg11995261	0.00320131	0.00300891	0.28997	-0.00236629	0.00169942	0.166949	-0.001441	0.00244792	0.557441
cg11995282	-0.0105944	0.014778	0.475137	0.0197977	0.00834654	0.0196476	-0.00486165	0.0120227	0.686821
cg11995300	-0.00219106	0.00394265	0.579659	0.00239902	0.00222679	0.283972	0.00370327	0.00320757	0.251086
cg11995303	-0.00170099	0.00297757	0.569126	-0.000611699	0.00168172	0.71684	0.000852132	0.00242242	0.725767
cg11995313	0.00842654	0.00721664	0.24578	-0.00514143	0.00407593	0.210155	-0.00237932	0.00587115	0.686173
cg11995328	0.109491	0.0476836	0.0237943	-0.048678	0.0269315	0.073756	-0.0747195	0.0387933	0.0569906
cg11995363	0.0052544	0.0197687	0.790956	-0.00495539	0.0111652	0.658149	0.00431467	0.0160829	0.789051
cg11995373	-0.00252254	0.03658	0.945162	-0.00796555	0.0206602	0.700666	-0.0104277	0.02976	0.726796
cg11995374	0.00295411	0.00925913	0.750369	0.00150711	0.00522951	0.773808	-0.00751092	0.00753283	0.321176
cg11995437	-0.0189642	0.0315729	0.549462	0.00746065	0.0178322	0.676585	-0.00232944	0.0256864	0.927926
cg11995447	-0.00821962	0.0101029	0.417851	-0.00157368	0.00570605	0.78329	0.00728352	0.00821926	0.377704
cg11995485	-0.00787369	0.0115908	0.498544	0.00918406	0.0065464	0.163802	-0.000126397	0.00942974	0.989333
cg11995490	-0.00565078	0.0151778	0.710468	-0.000901315	0.00857232	0.916478	0.00621403	0.012348	0.615922
cg11995506	-0.0228486	0.0118102	0.0559163	0.00729278	0.00667032	0.276935	0.021008	0.00960824	0.0311628
cg11995577	-0.00226459	0.00307269	0.462881	-0.00113214	0.00173544	0.515695	0.00389546	0.00249981	0.122386
cg11995594	0.00563725	0.0138629	0.685158	-0.0082698	0.00782972	0.293471	-0.00375009	0.0112783	0.740218
cg11995621	0.019659	0.0106697	0.0684245	-0.00530894	0.00602621	0.380487	-0.0210111	0.00868042	0.0173403
cg11995638	-0.0442172	0.0199316	0.0288322	0.014674	0.0112572	0.195453	0.0333056	0.0162155	0.0426441
cg11995659	-0.00466833	0.00395833	0.241106	0.00271332	0.00223565	0.227793	0.00402688	0.00322033	0.21411
cg11995722	0.0626481	0.0279376	0.0271874	-0.0310105	0.015779	0.0522107	-0.0370955	0.0227288	0.10587
cg11995741	6.24023e-05	0.00368873	0.986537	-3.10999e-05	0.00208338	0.98812	0.000323681	0.00300099	0.914329
cg11995801	0.000836276	0.00404314	0.836565	0.00338241	0.00228355	0.141759	0.00310812	0.00328932	0.347028
cg11995875	0.032125	0.021491	0.138177	-0.00598454	0.012138	0.623087	-0.0123053	0.0174841	0.483228
cg11996062	0.025235	0.0162187	0.122949	-0.000529063	0.00916022	0.95406	-0.0128498	0.0131948	0.332527
cg11996093	-0.0122675	0.00717028	0.0902664	0.00322996	0.00404974	0.427048	0.000192007	0.00583343	0.973809
cg11996139	0.0386462	0.0327431	0.240743	-0.0243945	0.0184931	0.190206	-0.0206664	0.0266383	0.439728
cg11996143	-0.000242311	0.00700589	0.97248	-0.00024001	0.00395689	0.951757	-0.00458915	0.00569969	0.422678
cg11996209	0.00105514	0.0106159	0.92103	0.00136277	0.00599582	0.820674	-0.00325738	0.00863665	0.706872
cg11996277	0.00283367	0.0144454	0.844888	0.00485381	0.00815869	0.553264	-0.00992698	0.0117521	0.400339
cg11996349	-0.07294	0.0316766	0.0234134	0.0452707	0.0178908	0.012986	0.0483827	0.0257707	0.063433
cg11996390	0.00593179	0.00720944	0.41263	0.000440766	0.00407186	0.914021	0.000345992	0.00586529	0.95308
cg11996397	0.0132125	0.0200496	0.511447	-0.00543735	0.0113239	0.63218	-0.0197577	0.0163115	0.228704
cg11996423	-0.0293127	0.0203529	0.152992	0.00857132	0.0114952	0.457668	0.0137301	0.0165582	0.409005
cg11996428	0.0368942	0.017082	0.0332251	-0.00568905	0.00964783	0.556768	-0.0299633	0.0138972	0.0335255
cg11996434	0.0139699	0.00728124	0.0579435	-0.00445051	0.00411241	0.281813	-0.00718064	0.0059237	0.228355
cg11996446	-0.00274949	0.00740326	0.71115	0.00688502	0.00418133	0.102841	-0.00201449	0.00602297	0.738742
cg11996456	-0.0257611	0.021842	0.241082	0.00911278	0.0123363	0.461855	0.0225998	0.0177697	0.206448
cg11996490	-0.00578954	0.0107728	0.592195	0.00375041	0.00608444	0.539063	0.00441523	0.0087643	0.61555
cg11996527	0.00407384	0.00972464	0.676191	0.00523674	0.00549243	0.34271	-0.00836751	0.00791155	0.292823
cg11996592	0.0170604	0.0430694	0.692883	-0.00277614	0.0243254	0.909372	-0.00484478	0.0350394	0.890313
cg11996618	0.00973783	0.0124007	0.434193	-0.00538412	0.00700385	0.443899	-0.00589971	0.0100887	0.560036
cg11996632	0.00110305	0.00405253	0.78605	-0.000810194	0.00228885	0.724118	-0.000392646	0.00329696	0.905445
cg11996652	-0.00570273	0.0109684	0.60429	0.00155518	0.00619491	0.802308	0.000778538	0.00892343	0.930654
cg11996741	0.00884874	0.0197219	0.654656	0.0114676	0.0111388	0.305773	-0.0113709	0.0160449	0.480198
cg11996791	0.0335975	0.0106461	0.00212607	-0.0115719	0.00601284	0.0571885	-0.0226174	0.00866117	0.0104353
cg11996798	0.00189381	0.00915	0.83646	0.00895881	0.00516787	0.0861415	-0.00547523	0.00744404	0.463781
cg11996817	-0.0021254	0.0164629	0.897541	-0.0114642	0.00929815	0.220542	0.00583123	0.0133935	0.664245
cg11996829	-0.00153444	0.0147551	0.917387	0.00317936	0.00833363	0.703651	0.00448412	0.0120041	0.709548
cg11996870	0.0102936	0.00797716	0.199956	0.00112058	0.00450547	0.804102	-0.00152567	0.00648988	0.814633
cg11996902	0.0063146	0.00926651	0.497198	0.00181869	0.00523368	0.728962	-0.00500682	0.00753883	0.508162
cg11996914	0.00462514	0.00658714	0.484252	0.000367342	0.00372038	0.921548	-0.00197973	0.00535901	0.712611
cg11996983	-0.00863831	0.015571	0.580317	-0.0005539	0.00879444	0.949908	0.0197474	0.0126679	0.122255
cg11997075	0.000861415	0.0144511	0.952589	-0.00123066	0.00816192	0.880458	0.00330647	0.0117568	0.77912
cg11997153	0.000174937	0.00944002	0.985253	-0.00822075	0.00533168	0.126329	0.00319074	0.00767999	0.678712
cg11997208	0.00942751	0.00802653	0.243023	0.00467432	0.00453334	0.305033	-0.00380116	0.00653004	0.561834
cg11997223	-0.0170041	0.0142932	0.237052	0.00976752	0.00807273	0.229212	0.0182745	0.0116283	0.119278
cg11997239	-0.00426163	0.00930269	0.64789	0.00502668	0.00525411	0.341066	0.000173242	0.00756827	0.981784
cg11997246	-0.0163119	0.0101072	0.109768	0.00160612	0.0057085	0.77903	0.0111982	0.00822278	0.176366
cg11997280	0.00660801	0.030153	0.826989	-0.0107732	0.0170303	0.528473	-0.00980301	0.0245312	0.69031
cg11997352	-0.0320885	0.0238356	0.18133	0.0111305	0.0134622	0.410362	0.0201882	0.0193916	0.300402
cg11997359	-0.000514682	0.00244969	0.834025	0.00185449	0.00138357	0.183227	0.00197803	0.00199296	0.323394
cg11997375	0.0213097	0.0174548	0.225072	0.00765571	0.00985841	0.439285	-0.0177995	0.0142005	0.213027
cg11997468	-0.0158339	0.0287548	0.583126	-0.00260433	0.0162406	0.872928	-0.0037125	0.0233937	0.874234
cg11997470	-0.0233449	0.0243848	0.340743	0.00607883	0.0137724	0.659912	0.021979	0.0198384	0.270616
cg11997486	-0.000702237	0.0305119	0.981685	-0.0103422	0.017233	0.549796	-0.0121131	0.0248231	0.626656
cg11997526	-0.0175186	0.0356059	0.623811	-0.00632298	0.0201101	0.753872	0.0065083	0.0289675	0.822699
cg11997536	-0.0127853	0.0153164	0.405891	0.00342864	0.00865064	0.692712	0.00835709	0.0124608	0.504007
cg11997544	-0.0309171	0.020139	0.127961	0.00328566	0.0113744	0.773296	0.00768607	0.0163842	0.64003
cg11997570	-0.00262174	0.00210613	0.21617	-0.000276008	0.00118953	0.816999	0.00198301	0.00171346	0.249958
cg11997603	-0.00816872	0.00902747	0.367752	0.0035442	0.00509867	0.488623	0.00541131	0.00734436	0.463006
cg11997708	-0.0199826	0.0520904	0.702096	-0.0107672	0.0294204	0.71517	0.00714586	0.0423785	0.866443
cg11997733	-0.00540982	0.0050587	0.287512	0.00369742	0.00285713	0.198671	0.00134312	0.00411554	0.744854
cg11997734	-0.00185715	0.0140787	0.895324	-0.00345807	0.00795156	0.664597	0.000227185	0.0114538	0.984215
cg11997749	-0.0150802	0.0190408	0.430278	0.00962285	0.0107541	0.373084	0.0128752	0.0154908	0.407908
cg11997806	-0.000910488	0.0104882	0.930999	0.0103926	0.00592369	0.0824851	-0.00366172	0.00853275	0.668765
cg11997837	-0.0386739	0.0237135	0.106125	0.0275283	0.0133933	0.0425019	0.0276866	0.0192923	0.154439
cg11997849	-0.00587746	0.0107855	0.587031	-0.00616857	0.00609158	0.313726	0.0101835	0.00877459	0.248638
cg11997853	-0.0140197	0.028225	0.620504	0.00942833	0.0159413	0.555588	-0.00118297	0.0229626	0.959018
cg11997899	0.00032429	0.0098066	0.973687	0.00671888	0.00553872	0.228018	-0.000939604	0.00797823	0.90649
cg11997960	-0.0428361	0.0258065	0.100132	0.0100043	0.0145754	0.494091	0.0231941	0.0209951	0.271977
cg11998002	0.0262732	0.0268497	0.330223	-0.0237965	0.0151646	0.119822	-0.0160606	0.0218438	0.463944
cg11998004	0.0089262	0.0124627	0.47555	0.00648247	0.00703886	0.359336	-0.00822558	0.0101391	0.419175
cg11998020	-0.0287992	0.0288338	0.320351	-0.00422409	0.0162852	0.795884	0.0294117	0.023458	0.212896
cg11998049	0.00106228	0.0161187	0.947589	0.00522156	0.00910379	0.56758	0.00447069	0.0131135	0.733892
cg11998095	-0.00886091	0.0487357	0.856103	-0.0112897	0.0275257	0.68259	-0.013884	0.0396493	0.726963
cg11998141	-0.0162095	0.030135	0.591868	0.00354345	0.0170201	0.835511	-0.0032852	0.0245166	0.893678
cg11998173	0.00274674	0.00550284	0.618792	-0.000235955	0.00310798	0.939638	-0.00119836	0.00447687	0.789509
cg11998200	-0.00156239	0.0332781	0.962649	-0.0126858	0.0187953	0.501301	-0.0137152	0.0270736	0.61358
cg11998205	0.00762281	0.00620759	0.222394	-0.00465297	0.00350602	0.187547	-0.00595204	0.00505022	0.241423
cg11998231	0.00404302	0.00913769	0.659135	-0.00630211	0.00516093	0.224971	-9.18539e-05	0.00743403	0.990167
cg11998307	-0.00504735	0.019008	0.791152	-0.000644602	0.0107356	0.952243	0.0113193	0.0154641	0.465932
cg11998388	-0.0064543	0.0299307	0.829715	0.010573	0.0169047	0.533132	-0.0039591	0.0243503	0.871177
cg11998420	0.0549155	0.0421531	0.195709	-0.0154137	0.0238079	0.518873	-0.017587	0.0342939	0.609224
cg11998425	-0.00500685	0.0120956	0.679824	-0.000563309	0.00683156	0.934452	0.00373189	0.00984049	0.705331
cg11998431	0.0127245	0.0122844	0.302831	-0.0120442	0.00693816	0.0857191	-0.0095092	0.00999404	0.343698
cg11998447	0.0282199	0.0221548	0.205761	-0.019857	0.0125129	0.115752	-0.0249924	0.0180242	0.168709
cg11998449	0.0208666	0.0207954	0.318126	-0.0254066	0.0117451	0.0329611	-0.0180463	0.0169182	0.288738
cg11998579	-0.0420079	0.0375643	0.266176	0.0247026	0.0212162	0.247118	0.0224657	0.0305607	0.464024
cg11998607	0.00411638	0.0193055	0.831595	-0.00839214	0.0109036	0.443351	-0.00995841	0.0157061	0.527527
cg11998619	0.00680045	0.0240887	0.778302	0.0105984	0.0136052	0.437857	-0.00712383	0.0195975	0.717009
cg11998675	-0.00851708	0.0205056	0.678791	-0.00559271	0.0115815	0.630243	0.010555	0.0166825	0.528402
cg11998686	0.0023548	0.0288065	0.935016	-0.00890329	0.0162698	0.585466	-0.010688	0.0234357	0.649359
cg11998687	0.00446705	0.00743554	0.54938	-0.00659942	0.00419956	0.1193	-0.00250935	0.00604924	0.679179
cg11998703	0.0185944	0.0101252	0.0693224	-0.00885353	0.00571865	0.124801	-0.0130096	0.00823741	0.117483
cg11998810	-0.00736849	0.00892618	0.411097	-0.000300921	0.00504146	0.952525	0.00983628	0.00726195	0.178693
cg11998816	0.00365624	0.00864068	0.673119	0.00332573	0.00488022	0.49718	-0.00522361	0.00702969	0.459211
cg11998835	-0.0172478	0.0288176	0.550877	0.00265801	0.016276	0.870612	0.0162582	0.0234448	0.489656
cg11998909	-0.00163774	0.013219	0.901654	0.00541621	0.00746603	0.469907	-0.00177656	0.0107544	0.869132
cg11998916	-0.0311626	0.0262312	0.237706	-0.00331378	0.0148153	0.823477	0.0131	0.0213406	0.540734
cg11998932	-0.0333543	0.0300469	0.269683	0.000584015	0.0169703	0.972617	0.0311116	0.0244449	0.206127
cg11999002	0.00474751	0.0196171	0.809279	-0.00501993	0.0110797	0.651496	-0.0118366	0.0159597	0.460068
cg11999044	0.00104322	0.0193113	0.957028	0.00718226	0.0109069	0.511758	-0.00270344	0.0157108	0.863734
cg11999053	-0.0243524	0.0136921	0.0784095	0.0172919	0.00773322	0.0276159	0.0138836	0.0111393	0.215602
cg11999199	0.0210097	0.0158509	0.188103	-0.00509954	0.00895254	0.570239	-0.0101712	0.0128956	0.432175
cg11999255	0.0131655	0.0143291	0.360461	-0.00315538	0.00809303	0.697465	-0.0123769	0.0116576	0.290977
cg11999269	0.0489419	0.0330204	0.141504	0.00206939	0.0186498	0.911874	-0.0441085	0.026864	0.103812
cg11999309	-0.0123333	0.0116009	0.290337	0.00766775	0.00655216	0.244733	0.00944495	0.00943803	0.31942
cg11999384	-0.00265252	0.00359292	0.46212	0.000569763	0.00202927	0.779476	0.0021712	0.00292305	0.459389
cg11999399	-0.0237298	0.0180011	0.190494	0.00666523	0.0101669	0.51363	0.0169759	0.0146449	0.249203
cg11999488	0.00915997	0.00678826	0.180322	0.00103596	0.00383397	0.78757	-0.0038804	0.00552263	0.483948
cg11999496	-0.00305045	0.0032269	0.346821	0.000154833	0.00182254	0.932471	0.00319528	0.00262527	0.22648
cg11999525	-0.000314299	0.0103119	0.975747	0.00436878	0.00582409	0.454978	-0.00178836	0.00838929	0.831636
cg11999562	-0.0349297	0.0239085	0.147221	0.0113539	0.0135034	0.402498	0.0220085	0.0194509	0.260609
cg11999580	0.00484027	0.0185697	0.794906	-0.0093919	0.0104881	0.372723	-0.00519071	0.0151075	0.731894
cg11999598	-0.00243356	0.0215725	0.910413	-0.00473344	0.0121841	0.698493	-0.000888435	0.0175505	0.95973
cg11999601	0.0598951	0.0299018	0.0479325	-0.0510291	0.0168884	0.00320827	-0.0321202	0.0243268	0.189789
cg11999631	0.00256479	0.00774182	0.741132	0.000134093	0.00437254	0.975597	-0.0059651	0.00629841	0.345927
cg11999665	-0.0243536	0.0231036	0.294428	-0.00370424	0.0130488	0.777104	0.010905	0.0187961	0.563129
cg11999707	0.00159677	0.00827764	0.847435	-0.00239958	0.00467517	0.608924	-0.000333264	0.00673433	0.960632
cg11999718	0.021441	0.0180947	0.238908	-0.0036683	0.0102198	0.720411	-0.00820645	0.014721	0.578481
cg11999760	-0.0124232	0.00810072	0.128352	0.00378091	0.00457525	0.410594	0.00900669	0.0065904	0.174866
cg11999772	0.00417347	0.0145792	0.775281	-0.0125672	0.00823426	0.130178	-0.00124281	0.011861	0.916764
cg11999776	0.0275549	0.0207741	0.187789	-0.0134297	0.0117331	0.255163	-0.0127418	0.0169009	0.452709
cg11999858	-0.00396772	0.0150555	0.792688	0.000581229	0.00850325	0.945643	-0.00754085	0.0122485	0.539548
cg11999875	-0.00809005	0.0152839	0.597781	-3.02392e-05	0.00863225	0.997212	-2.75376e-05	0.0124343	0.998237
cg11999939	0.0186512	0.0131527	0.159347	0.00180683	0.00742856	0.808338	-0.0148799	0.0107004	0.167501
cg12000101	0.00535706	0.00832502	0.52141	-0.00230647	0.00470194	0.624851	-0.00279428	0.00677288	0.680824
cg12000131	-0.00662122	0.0212571	0.756095	0.00737973	0.0120059	0.540194	-0.00695576	0.0172939	0.688405
cg12000160	-0.00119855	0.025485	0.962585	-0.00339227	0.0143938	0.814176	-0.0081339	0.0207335	0.695683
cg12000176	-0.00462551	0.030907	0.881341	0.00722442	0.0174561	0.679879	0.00312495	0.0251446	0.901349
cg12000228	-0.00414521	0.0377607	0.912812	0.0173925	0.0213271	0.416757	0.0113631	0.0307205	0.712264
cg12000238	0.00780783	0.0079947	0.331159	-0.000385815	0.00451537	0.932082	-0.00786331	0.00650414	0.229583
cg12000289	-0.000433895	0.00281839	0.877965	-0.000347509	0.00159182	0.827642	0.000178129	0.00229292	0.938236
cg12000297	0.0291561	0.0315923	0.358334	0.0182118	0.0178432	0.309929	-0.0186587	0.0257022	0.469595
cg12000333	0.0074798	0.0074172	0.315727	-0.00827815	0.0041892	0.0509585	-0.00191396	0.00603432	0.751782
cg12000458	0.0035169	0.00983112	0.721314	0.00244698	0.00555257	0.660406	-0.00319465	0.00799818	0.690451
cg12000468	0.00395577	0.0182629	0.828969	0.00409272	0.0103148	0.692391	-0.0145941	0.0148579	0.328397
cg12000509	-0.00367213	0.0149356	0.806301	-0.0033894	0.00843554	0.688706	0.00240062	0.0121509	0.843793
cg12000559	0.00664832	0.0155685	0.67029	0.00308883	0.00879303	0.726131	-0.000415651	0.0126659	0.973888
cg12000587	-0.0141827	0.0230256	0.539353	0.00940278	0.0130048	0.471386	0.0190036	0.0187326	0.312858
cg12000627	0.00462259	0.0158662	0.771401	-0.000538671	0.00896117	0.952189	-0.00101528	0.0129081	0.937468
cg12000635	-0.000198105	0.00794681	0.980162	0.00263819	0.00448832	0.558025	0.000515708	0.00646518	0.936585
cg12000645	-0.0200374	0.0266151	0.453339	-0.00292635	0.0150321	0.846051	0.0233237	0.0216529	0.284051
cg12000664	0.0240259	0.0377079	0.525507	0.00483029	0.0212973	0.821049	-0.00825893	0.0306776	0.788328
cg12000760	-0.0100039	0.0107868	0.355986	0.00313957	0.00609231	0.607481	0.0116573	0.00877565	0.18714
cg12000761	-0.00447889	0.0113265	0.693382	0.00337308	0.00639718	0.599193	0.00102561	0.00921478	0.911606
cg12000844	0.00354073	0.0289497	0.902907	-0.00883257	0.0163507	0.590287	0.00104449	0.0235522	0.964717
cg12000848	0.00915692	0.0147138	0.535165	0.00416389	0.00831026	0.617456	-0.00860982	0.0119705	0.473696
cg12000864	0.0135245	0.0135228	0.319716	0.00139851	0.00763764	0.855092	-0.00327518	0.0110016	0.766562
cg12000932	0.0521561	0.0372952	0.16513	-0.00390714	0.0210642	0.85323	-0.0193736	0.0303418	0.52463
cg12000995	-0.0412804	0.0417405	0.325111	0.0351203	0.0235748	0.139506	0.0606193	0.0339583	0.0773373
cg12001021	-0.0234785	0.0291209	0.422057	0.00725123	0.0164474	0.660275	-0.000897277	0.0236915	0.969866
cg12001078	0.0236425	0.0171642	0.171518	-0.00676919	0.00969427	0.486664	-0.00936122	0.0139641	0.504193
cg12001113	-0.00161611	0.00232417	0.488482	-0.00174839	0.00131268	0.185974	0.000584779	0.00189084	0.757774
cg12001120	-0.0404317	0.0266486	0.132431	0.0331737	0.015051	0.0298592	0.0326931	0.0216802	0.134779
cg12001148	0.00844132	0.00631288	0.184266	-0.000991309	0.00356549	0.781576	-0.00728793	0.00513589	0.159066
cg12001265	0.0052998	0.00955758	0.580492	-0.0046717	0.00539808	0.388912	-0.000710705	0.00777563	0.92736
cg12001281	-0.0292346	0.0143236	0.0439391	0.00445379	0.00808992	0.583205	0.0298417	0.0116531	0.0119676
cg12001304	-0.00510226	0.00629838	0.419851	0.0009267	0.0035573	0.795019	0.00425876	0.00512409	0.407923
cg12001355	-6.78043e-06	0.00713001	0.999243	0.00224911	0.004027	0.577772	-0.00163602	0.00580067	0.778508
cg12001357	0.00579008	0.0457338	0.899513	0.00963232	0.0258302	0.710022	0.00285753	0.0372071	0.938939
cg12001456	-0.0119404	0.0133066	0.371742	0.00115576	0.00751553	0.878097	0.00348191	0.0108257	0.748416
cg12001457	-0.000292602	0.0151317	0.984612	-0.00327614	0.00854629	0.702298	-0.00400091	0.0123105	0.745873
cg12001487	-0.0211187	0.0121674	0.0857653	0.0125971	0.00687212	0.0698265	0.0128133	0.00989891	0.198565
cg12001491	0.0711262	0.0419789	0.0933782	-0.0529252	0.0237095	0.0278762	-0.0581313	0.0341522	0.0919027
cg12001496	-0.0248434	0.0154293	0.110583	0.0102016	0.00871441	0.244574	0.00898413	0.0125526	0.475868
cg12001558	-0.000218044	0.00924315	0.981228	-0.000359374	0.00522049	0.945258	0.00323848	0.00751983	0.667662
cg12001591	-0.0105955	0.0268217	0.693675	0.000947466	0.0151488	0.950257	0.0243787	0.021821	0.266634
cg12001592	0.00173909	0.00232679	0.4566	-0.00108213	0.00131416	0.412259	-0.00317088	0.00189298	0.097108
cg12001606	0.00919178	0.0144591	0.526448	-0.00775253	0.00816643	0.344795	-0.00260592	0.0117633	0.825141
cg12001630	-4.99822e-05	0.0306291	0.998701	-0.00805998	0.0172992	0.642309	-0.0121376	0.0249185	0.627282
cg12001634	0.0194486	0.0157752	0.220576	9.28993e-05	0.00890974	0.991702	-0.0168166	0.012834	0.193151
cg12001636	-0.0215521	0.0273995	0.433422	0.00870769	0.0154751	0.57493	0.0181188	0.022291	0.418285
cg12001709	-0.0269826	0.02113	0.204626	0.0143344	0.0119341	0.232595	0.017794	0.0171904	0.303165
cg12001719	-0.00236261	0.012409	0.849394	0.00708602	0.00700856	0.314481	0.00212852	0.0100954	0.83345
cg12001723	0.015907	0.0117631	0.1794	-0.0132158	0.00664375	0.0494663	-0.0118983	0.00956996	0.216727
cg12001774	0.0584409	0.0365358	0.112918	-0.0446036	0.0206353	0.0330906	-0.0424627	0.029724	0.156309
cg12001846	-0.00760067	0.0257401	0.768401	-0.00147301	0.0145379	0.919502	-0.0151494	0.0209411	0.47114
cg12001930	-0.0360795	0.0261126	0.170208	0.0213617	0.0147483	0.150691	0.0200053	0.0212441	0.348667
cg12002044	0.00285053	0.00213823	0.185582	-0.00201772	0.00120766	0.0979584	-0.00205306	0.00173957	0.240775
cg12002047	0.00382051	0.0185853	0.837556	-0.00824298	0.0104969	0.434184	-0.00194337	0.0151202	0.897994
cg12002084	0.001812	0.00886678	0.838497	-0.00244747	0.00500792	0.626132	-0.00687686	0.00721363	0.342777
cg12002119	0.0127926	0.0102835	0.216469	0.00584678	0.00580808	0.316576	-0.00831638	0.00836623	0.322651
cg12002139	0.0582841	0.0568365	0.307666	-0.0217489	0.032101	0.499675	-0.045867	0.0462397	0.32367
cg12002142	0.00176412	0.00294037	0.549913	0.0008995	0.00166071	0.589298	-0.00169979	0.00239216	0.47904
cg12002159	-0.00960137	0.00475367	0.0461363	0.00303828	0.00268485	0.260549	0.00509692	0.00386738	0.190602
cg12002260	0.000147794	0.00283194	0.958485	-0.000353465	0.00159947	0.82556	-0.000126415	0.00230394	0.956355
cg12002286	-0.0049963	0.0226513	0.825883	0.00492608	0.0127933	0.701034	-0.00330595	0.0184281	0.857996
cg12002303	0.00698376	0.00763064	0.362319	-0.00430745	0.00430975	0.32003	0.000760538	0.00620796	0.902746
cg12002314	-0.0010687	0.00278741	0.702252	0.000510636	0.00157431	0.746361	0.00143459	0.00226771	0.528458
cg12002417	-0.00346796	0.0130882	0.79159	0.00517694	0.00739215	0.485381	0.00242051	0.010648	0.820648
cg12002420	-0.00468457	0.0052782	0.376966	-0.00108139	0.0029811	0.717573	0.00159385	0.00429412	0.711311
cg12002427	-0.0152003	0.024017	0.528275	-0.0119119	0.0135647	0.38201	0.00915729	0.0195392	0.640352
cg12002455	0.0014597	0.0272239	0.957348	-0.00954695	0.0153759	0.536105	-0.00497169	0.0221482	0.822856
cg12002475	0.000474181	0.00318675	0.882019	-0.00207256	0.00179986	0.252325	-0.000824375	0.00259261	0.751183
cg12002537	0.0311949	0.0571898	0.586675	0.00080693	0.0323005	0.98012	-0.00644366	0.0465272	0.890135
cg12002585	0.00558637	0.0112424	0.62037	-3.60807e-05	0.00634964	0.995478	-0.00938263	0.00914631	0.307494
cg12002589	0.00777706	0.0235664	0.742099	0.00331284	0.0133102	0.803962	-0.011949	0.0191726	0.534579
cg12002621	0.00483144	0.00398879	0.228711	-0.00489604	0.00225285	0.0321701	-0.00179098	0.00324511	0.582273
cg12002708	0.00577603	0.00836942	0.49174	-0.00022595	0.00472701	0.961973	-0.00171041	0.006809	0.802186
cg12002710	-0.00792474	0.0073901	0.286198	0.000363423	0.00417389	0.930793	0.00143461	0.00601226	0.811903
cg12002745	0.0187604	0.0295247	0.526641	-0.00546465	0.0166754	0.743832	-0.022967	0.0240201	0.341345
cg12002763	-0.00606524	0.0162041	0.708988	0.00605126	0.00915199	0.510038	0.00815169	0.0131829	0.537778
cg12002807	0.0266417	0.0190056	0.164141	-0.0206682	0.0107343	0.0570741	-0.0204729	0.0154622	0.188561
cg12002820	0.00122472	0.0145485	0.933083	-0.00103152	0.00821694	0.900357	0.00225924	0.0118361	0.849016
cg12002840	-0.0121554	0.0221421	0.584272	0.0225226	0.0125057	0.0747809	0.0125172	0.0180138	0.488783
cg12002882	0.00502319	0.00405321	0.21819	-0.00125848	0.00228923	0.58375	-0.00166874	0.00329752	0.613952
cg12002997	0.0163574	0.0241771	0.500276	-0.0047474	0.0136551	0.728838	-0.00156781	0.0196695	0.936632
cg12003024	0.00562863	0.00882809	0.525232	-0.000722535	0.00498606	0.885079	-0.0030473	0.00718215	0.672286
cg12003026	-0.0145387	0.02487	0.560168	0.0188247	0.0140464	0.183287	0.0171665	0.0202331	0.398264
cg12003043	0.00193899	0.00346837	0.577404	0.0014608	0.00195892	0.457624	-0.00285705	0.00282172	0.313781
cg12003064	0.00483278	0.0467037	0.917795	-0.0178564	0.026378	0.500038	-0.00806693	0.0379961	0.832306
cg12003079	-0.00543239	0.00714202	0.448708	0.00636447	0.00403378	0.117836	-0.00222328	0.00581044	0.702819
cg12003134	0.0501482	0.0409827	0.224021	-0.0378605	0.0231469	0.105118	-0.0530047	0.0333418	0.115115
cg12003141	-0.00352738	0.019313	0.855455	0.00586158	0.0109079	0.592229	0.00807896	0.0157122	0.608281
cg12003215	-0.0309287	0.0203224	0.131254	0.00745012	0.011478	0.517806	0.0142262	0.0165334	0.391641
cg12003230	-0.00187945	0.0225899	0.933863	-0.00592986	0.0127587	0.643127	0.00744066	0.0183782	0.68646
cg12003245	0.000783291	0.00299547	0.794262	-0.000909262	0.00169183	0.59218	0.000422956	0.00243699	0.862572
cg12003258	-0.0139797	0.0232668	0.549333	-0.00997994	0.013141	0.449406	0.0119756	0.0189289	0.528426
cg12003270	0.0037294	0.00755636	0.622732	0.00899968	0.0042678	0.0375166	-0.00306028	0.00614753	0.619736
cg12003289	-0.00399494	0.0243085	0.8698	0.00263501	0.0137293	0.848198	-0.00604455	0.0197764	0.760523
cg12003318	-0.00422154	0.00312783	0.180231	-0.00228185	0.00176658	0.199508	0.00444165	0.00254467	0.0840362
cg12003321	-0.0115283	0.0509903	0.821604	0.0171559	0.0287991	0.552743	0.00565001	0.0414835	0.891943
cg12003394	0.00391687	0.0424126	0.926607	-0.0103441	0.0239545	0.666818	-0.0160539	0.0345051	0.642775
cg12003463	-0.00653996	0.0108145	0.546749	0.00648784	0.00610797	0.290759	0.000987924	0.00879819	0.910825
cg12003473	-0.000221866	0.00862241	0.979524	0.00863482	0.0048699	0.0793188	-0.00490397	0.00701483	0.486154
cg12003483	0.00398322	0.00336123	0.238864	-0.00389562	0.00189841	0.042832	-0.00526533	0.00273455	0.0570683
cg12003496	0.00575906	0.00993215	0.563353	-0.00109282	0.00560963	0.845943	-0.0109035	0.00808037	0.180323
cg12003587	0.00526711	0.0316067	0.867992	0.007964	0.0178513	0.656487	-0.0120218	0.0257138	0.641165
cg12003617	-0.000222796	0.0266145	0.993338	0.00983998	0.0150317	0.51425	0.00537854	0.0216524	0.804342
cg12003729	-0.00411907	0.00726325	0.571935	0.00127933	0.00410225	0.755809	0.00273953	0.00590906	0.643951
cg12003794	-0.0182768	0.0187602	0.332339	-0.00400126	0.0105957	0.706521	0.00362347	0.0152625	0.812834
cg12003804	0.0121363	0.0348373	0.728308	0.00548057	0.0196759	0.781183	-0.00735233	0.0283421	0.79586
cg12003822	-0.00942274	0.00855293	0.273292	0.00453559	0.00483065	0.35008	0.00433618	0.00695829	0.534622
cg12003921	0.00849491	0.00583496	0.148626	-0.00549413	0.00329556	0.098681	-0.00498613	0.00474707	0.296137
cg12003943	0.00249846	0.0116758	0.831002	0.00261128	0.00659441	0.692978	-0.00817942	0.00949889	0.391289
cg12003952	0.00529504	0.0210663	0.802069	-0.00496462	0.0118981	0.677401	0.00910961	0.0171386	0.596257
cg12003973	0.00288548	0.00217153	0.187007	-0.000445117	0.00122647	0.717442	-0.0027565	0.00176666	0.121916
cg12003990	-0.0293238	0.0187914	0.121868	0.0118756	0.0106133	0.265903	0.0149753	0.0152879	0.32972
cg12004002	0.0127948	0.0143323	0.374189	-0.00558745	0.00809479	0.491667	-0.00307468	0.0116601	0.792571
cg12004003	-0.00367942	0.0504008	0.941952	0.0147575	0.0284662	0.605332	0.00771936	0.0410039	0.851063
cg12004045	-0.0070993	0.0184297	0.700917	0.00643087	0.010409	0.538129	-6.12287e-05	0.0149936	0.99675
cg12004065	0.00461274	0.00692693	0.507031	-0.00373802	0.0039123	0.341699	-0.00161304	0.00563545	0.775306
cg12004076	-0.00658534	0.0113443	0.562911	-0.00782043	0.00640721	0.225179	0.00224585	0.00922923	0.80825
cg12004085	0.0266723	0.0167581	0.114694	-0.0021673	0.0094649	0.819359	-0.014568	0.0136337	0.287905
cg12004115	-0.00319452	0.00225631	0.159998	0.000213165	0.00127435	0.8675	0.00234559	0.00183563	0.204334
cg12004165	0.00926368	0.0112455	0.41207	-8.66349e-05	0.00635138	0.989145	-0.00734107	0.00914881	0.42426
cg12004183	-0.00424884	0.00664146	0.523831	0.00610735	0.00375106	0.106701	0.00290096	0.0054032	0.592556
cg12004276	-0.0142195	0.0213753	0.507464	0.00167792	0.0120727	0.889747	0.00294217	0.01739	0.865998
cg12004285	-0.00367941	0.0224517	0.870162	-0.00416857	0.0126806	0.743057	-0.00166794	0.0182658	0.927428
cg12004295	0.0292414	0.0239886	0.225782	-0.0070808	0.0135487	0.602418	-0.00601313	0.0195161	0.758652
cg12004296	-0.0387382	0.023698	0.105328	0.0208923	0.0133845	0.121763	0.0200172	0.0192796	0.301706
cg12004430	-0.000817269	0.00662767	0.902113	-0.00389193	0.00374328	0.301032	0.00211567	0.00539199	0.695635
cg12004500	-0.00905716	0.0196575	0.646001	0.00301543	0.0111025	0.786502	0.0146473	0.0159925	0.361975
cg12004527	0.103722	0.0423577	0.016113	-0.064773	0.0239234	0.00799925	-0.0851286	0.0344604	0.0152263
cg12004575	-0.0280793	0.0275702	0.310964	0.00277868	0.0155715	0.858741	0.0120097	0.0224299	0.593565
cg12004593	-0.0193714	0.0719402	0.788287	0.0373546	0.0406315	0.36017	0.0116667	0.0585275	0.842413
cg12004614	-0.0322788	0.037005	0.385187	-0.00114267	0.0209003	0.956511	0.00666059	0.0301057	0.825366
cg12004639	0.0127385	0.00933095	0.175319	-0.0137516	0.00527008	0.0104922	-0.00380978	0.00759126	0.616889
cg12004641	-0.0179187	0.0151544	0.239903	0.00354327	0.00855911	0.679796	0.0112038	0.0123289	0.365717
cg12004643	-0.00614144	0.00775869	0.430531	0.001899	0.00438207	0.665708	0.000180401	0.00631214	0.977258
cg12004671	-0.0125364	0.0087817	0.156598	0.0110866	0.00495986	0.0276704	0.00734958	0.00714441	0.306145
cg12004730	0.00224828	0.00361588	0.535531	-0.000839107	0.00204223	0.68206	-0.000167781	0.00294173	0.954634
cg12004762	-0.00754971	0.0144476	0.602461	-0.00514663	0.00815993	0.529692	0.00538516	0.0117539	0.647853
cg12004918	0.000452593	0.0185542	0.980589	-0.0141443	0.0104793	0.180211	-0.00402581	0.0150949	0.79026
cg12004945	0.0124685	0.0507425	0.806412	0.00857307	0.0286591	0.765467	-0.00355234	0.0412819	0.931602
cg12005026	0.0113211	0.0121431	0.353468	-0.00743463	0.00685836	0.281014	-0.00409023	0.0098791	0.679758
cg12005081	0.00204972	0.0104278	0.844577	-0.00147802	0.00588959	0.802375	-0.00576455	0.00848363	0.498429
cg12005122	0.00614982	0.0131961	0.642225	-0.000598214	0.00745308	0.936191	-0.007658	0.0107358	0.477345
cg12005153	0.0856817	0.0391321	0.0309302	-0.0417569	0.0221016	0.0618061	-0.06163	0.0318362	0.0557681
cg12005186	0.00513	0.026391	0.846277	-0.00426786	0.0149055	0.775231	-0.0142629	0.0214706	0.508057
cg12005198	-0.00648405	0.00827726	0.435307	0.00363374	0.00467496	0.438867	0.00848594	0.00673402	0.210605
cg12005363	-0.00030708	0.00801153	0.969503	0.00305374	0.00452487	0.501342	0.00384895	0.00651783	0.556197
cg12005375	0.00297728	0.0121073	0.806268	-0.00406445	0.00683816	0.553629	-0.00232269	0.00984999	0.814075
cg12005404	-0.0329538	0.0202022	0.106059	0.00267315	0.0114101	0.815257	0.0188468	0.0164357	0.254298
cg12005407	-0.0172735	0.0285041	0.545917	0.0037664	0.016099	0.81551	0.00647683	0.0231897	0.780605
cg12005412	0.0086317	0.0133346	0.518941	-0.0071585	0.00753131	0.344198	-0.0030715	0.0108484	0.777676
cg12005429	-0.0039902	0.00216245	0.0680253	0.0018736	0.00122134	0.128241	0.00282338	0.00175928	0.111745
cg12005434	-0.0155578	0.0106442	0.147044	0.00278871	0.00601181	0.643768	0.0117528	0.00865969	0.177842
cg12005599	-0.00589272	0.022423	0.793258	-0.00168684	0.0126644	0.894312	0.00280798	0.0182424	0.877985
cg12005601	0.00679526	0.0294576	0.818045	-0.0117438	0.0166375	0.481947	-0.0183065	0.0239654	0.446779
cg12005646	0.00114049	0.00695581	0.870099	0.00133166	0.00392861	0.735362	-0.00312607	0.00565894	0.581924
cg12005649	0.00703944	0.0286931	0.80671	-0.00989139	0.0162057	0.543034	0.00668869	0.0233435	0.775074
cg12005653	0.00447077	0.00928287	0.631153	-0.00708534	0.00524292	0.179675	0.00145917	0.00755214	0.847193
cg12005703	-0.00133467	0.00350866	0.704478	0.000595925	0.00198168	0.764267	0.000589424	0.0028545	0.836837
cg12005760	0.00070904	0.00699945	0.91952	0.00105444	0.00395326	0.79024	-0.000938928	0.00569445	0.869374
cg12005769	0.00854155	0.0148775	0.567198	-0.00495484	0.00840274	0.556769	-0.0020729	0.0121037	0.864371
cg12005811	-0.000537891	0.0141401	0.969733	0.00089201	0.00798626	0.911295	-0.00246505	0.0115038	0.830773
cg12005818	0.000304902	0.0328815	0.99262	-0.00830738	0.0185713	0.655629	-0.00320046	0.0267509	0.905014
cg12005819	-0.00997627	0.0472351	0.833166	-0.0193755	0.0266782	0.469405	-0.00506584	0.0384285	0.895393
cg12005824	0.00168123	0.00352474	0.634437	-0.000329199	0.00199075	0.868998	-0.00104628	0.00286757	0.715996
cg12005827	-0.00553587	0.0206283	0.788985	0.00487053	0.0116508	0.67683	0.0133579	0.0167823	0.427986
cg12005950	0.00289563	0.00930151	0.756228	-0.00143219	0.00525345	0.78572	-0.000873849	0.00756731	0.908303
cg12006045	-0.00571722	0.0107848	0.597228	0.00511334	0.00609119	0.403251	0.00763712	0.00877402	0.386196
cg12006055	-0.0103004	0.0110507	0.353572	0.00931647	0.00624139	0.13873	0.00628184	0.00899039	0.486377
cg12006072	-0.0393559	0.0282314	0.166456	0.0103285	0.015945	0.518655	0.0379738	0.0229679	0.101461
cg12006074	-0.00340548	0.0104989	0.746351	0.00500545	0.0059297	0.400652	0.001356	0.00854141	0.874188
cg12006087	-0.000847004	0.0477489	0.985883	0.0116781	0.0269684	0.665946	0.00377677	0.0388465	0.922748
cg12006118	0.0302444	0.0370208	0.415935	0.00439309	0.0209092	0.834023	-0.0394338	0.0301185	0.193499
cg12006119	-0.0039679	0.0185677	0.831225	0.0120788	0.0104869	0.252208	-0.000137802	0.0151059	0.99274
cg12006126	-0.0276426	0.0284111	0.332973	-0.00108657	0.0160465	0.946151	0.0286892	0.023114	0.217493
cg12006129	0.000331922	0.014933	0.982312	0.00662923	0.00843411	0.433762	-0.00453999	0.0121489	0.709437
cg12006201	0.0120763	0.0208152	0.563133	-0.0026045	0.0117563	0.825132	0.00257232	0.0169343	0.879578
cg12006206	-0.041115	0.0121583	0.00103633	0.0222554	0.00686695	0.0016281	0.0271259	0.00989147	0.00725283
cg12006217	0.00273035	0.00785544	0.728906	-0.00857485	0.00443672	0.0561599	0.000376059	0.00639085	0.953197
cg12006271	-0.00135558	0.0126209	0.914686	0.00858739	0.00712824	0.23122	0.000827913	0.0102678	0.935899
cg12006284	0.0552249	0.0274922	0.047315	-0.0181362	0.0155275	0.245637	-0.0296368	0.0223665	0.188234
cg12006334	-0.0130527	0.0243941	0.593811	0.0136541	0.0137777	0.324111	0.014121	0.019846	0.478448
cg12006363	-0.0117292	0.0246945	0.635862	0.00226965	0.0139473	0.871066	-0.00305053	0.0200903	0.879625
cg12006375	0.0598479	0.0381519	0.119947	-0.0567095	0.021548	0.00986799	-0.045532	0.0310387	0.145594
cg12006399	-0.00311026	0.0113717	0.785037	-0.00275499	0.00642266	0.668902	0.00316606	0.0092515	0.732917
cg12006425	0.00146667	0.00810751	0.856818	-0.0044946	0.00457908	0.328738	0.00247186	0.00659592	0.708652
cg12006434	-0.0387688	0.0248454	0.121888	0.00946164	0.0140326	0.501731	0.0218105	0.0202131	0.283225
cg12006447	0.00448341	0.0121808	0.713614	0.00474315	0.00687968	0.492174	-0.00186643	0.0099098	0.850998
cg12006493	0.00668468	0.00958419	0.48716	-0.00732848	0.00541311	0.178902	-0.00583164	0.00779729	0.456308
cg12006544	0.000313161	0.0114253	0.978189	-0.00797518	0.00645297	0.219453	0.00538259	0.00929515	0.563867
cg12006683	0.00620046	0.00755942	0.414076	-0.00420912	0.00426952	0.326634	-0.00781495	0.00615002	0.206836
cg12006686	0.0297029	0.0310586	0.341249	-0.0230867	0.0175418	0.19121	0.0140448	0.025268	0.579591
cg12006733	-0.00436108	0.00211086	0.041465	0.000209353	0.0011922	0.860969	0.00350796	0.0017173	0.0437658
cg12006794	0.00539465	0.013816	0.69704	-0.00632288	0.00780319	0.419734	-0.00692476	0.0112401	0.539271
cg12006853	-0.0114806	0.0149303	0.443775	-0.0035982	0.00843255	0.670532	0.00260894	0.0121466	0.83038
cg12006963	0.0120923	0.0573879	0.83355	0.0135815	0.0324124	0.676117	-0.00771602	0.0466883	0.869075
cg12007048	-0.00125017	0.0154031	0.935478	0.00534122	0.0086996	0.540663	-0.00245417	0.0125313	0.845138
cg12007053	0.0177556	0.0112924	0.119091	-0.00904251	0.00637787	0.159423	-0.0109219	0.00918698	0.237372
cg12007054	-0.0385449	0.0252239	0.129707	0.0177127	0.0142463	0.216719	0.0234444	0.0205211	0.256049
cg12007105	0.0082887	0.0465776	0.859126	0.00369218	0.0263068	0.888671	0.00995369	0.0378935	0.793352
cg12007166	0.0089906	0.00945975	0.344244	-0.00227457	0.00534282	0.671243	-0.00203564	0.00769605	0.791946
cg12007168	0.0131147	0.0165548	0.430159	-0.00978307	0.00935009	0.297993	0.0016616	0.0134683	0.902066
cg12007192	-0.00925406	0.00737974	0.212832	0.00244863	0.00416804	0.558235	0.00556943	0.00600384	0.355871
cg12007207	-0.0216429	0.0276417	0.435528	-0.00196301	0.0156119	0.900197	0.0256879	0.0224881	0.256117
cg12007235	-0.0203931	0.0294618	0.490458	0.0149543	0.0166399	0.371014	0.026948	0.0239689	0.263636
cg12007236	0.00409817	0.00472795	0.388171	-0.00194812	0.00267033	0.467409	-0.00335395	0.00384646	0.385363
cg12007257	-0.000605362	0.00352023	0.863818	0.000580636	0.00198821	0.770873	0.000690174	0.0028639	0.810066
cg12007339	0.0142817	0.0322529	0.658883	-0.0204288	0.0182163	0.264832	-0.00733208	0.0262396	0.780505
cg12007356	0.0216404	0.031109	0.488305	0.00843834	0.0175702	0.63211	-0.0179615	0.0253089	0.479582
cg12007362	-0.00388867	0.00771702	0.615456	0.000325728	0.00435854	0.940579	0.00368375	0.00627823	0.558722
cg12007372	0.00620969	0.0154777	0.689145	0.00605661	0.00874175	0.490051	-0.00882911	0.012592	0.48486
cg12007399	0.00785398	0.0111066	0.481156	-0.0059548	0.00627298	0.344815	-0.000728104	0.00903589	0.935941
cg12007404	-0.00769712	0.0101532	0.450212	0.00630769	0.00573449	0.274046	0.00212093	0.00826022	0.797899
cg12007420	-0.0057586	0.0124332	0.644273	0.0118651	0.00702219	0.094273	0.00123714	0.0101151	0.902907
cg12007443	-0.0339184	0.0241014	0.162497	0.0130636	0.0136124	0.339574	0.028755	0.0196079	0.145714
cg12007462	-0.000889556	0.00816711	0.913489	-0.00749666	0.00461275	0.107331	-0.000611236	0.00664441	0.926892
cg12007466	-0.0334497	0.021445	0.122034	0.00891814	0.012112	0.463305	0.0217507	0.0174467	0.215482
cg12007584	-0.000116296	0.00871323	0.989378	0.00653235	0.00492119	0.187463	-0.00722253	0.00708871	0.31077
cg12007596	-0.00277501	0.00761045	0.716172	0.000249723	0.00429834	0.953789	0.00538241	0.00619153	0.386797
cg12007634	0.00632995	0.00647376	0.330588	-0.00502832	0.00365635	0.172196	-0.0022599	0.00526677	0.668801
cg12007683	-0.0166761	0.0125129	0.185718	0.0102502	0.00706723	0.150145	0.00725328	0.01018	0.477845
cg12007709	-0.00601829	0.00995732	0.546969	0.00359818	0.00562385	0.523791	-0.00151984	0.00810084	0.851566
cg12007828	0.000247654	0.00265576	0.925894	0.000270073	0.00149996	0.857483	0.0018711	0.00216061	0.388603
cg12007863	-0.0336258	0.020812	0.109376	0.0185321	0.0117545	0.118112	0.0101799	0.0169318	0.549073
cg12007911	0.0108389	0.0130588	0.408549	0.00150337	0.00737554	0.838908	-0.0142692	0.0106241	0.18234
cg12007977	-0.0138329	0.0120515	0.25384	0.0111576	0.00680665	0.104375	0.0166147	0.00980461	0.0933309
cg12008002	0.014458	0.00847795	0.0912949	-0.00303354	0.00478831	0.527863	-0.00992095	0.0068973	0.153512
cg12008027	-0.0428513	0.0253584	0.0942401	0.0227791	0.0143223	0.114951	0.025281	0.0206305	0.223355
cg12008034	-0.0310417	0.0242639	0.203799	0.0086516	0.0137041	0.529306	0.0176018	0.0197401	0.37475
cg12008047	-2.58068e-05	0.0182289	0.998873	0.000609393	0.0102956	0.952922	0.00738954	0.0148303	0.619407
cg12008054	-0.0405084	0.0188432	0.0340352	0.00547678	0.0106425	0.607983	0.0263484	0.01533	0.0888174
cg12008066	0.00146498	0.00309315	0.636824	0.000379875	0.001747	0.828314	-0.00049278	0.00251646	0.845154
cg12008080	-0.00642015	0.0107172	0.550521	0.00674564	0.00605302	0.267823	0.000232546	0.00871905	0.978776
cg12008112	-0.0662481	0.0267054	0.0148166	0.0394338	0.0150831	0.010348	0.0509635	0.0217264	0.0210065
cg12008118	0.0227901	0.0236943	0.338499	-0.00918421	0.0133824	0.494152	-0.00516854	0.0192767	0.789167
cg12008151	-0.0433344	0.0231118	0.0637716	0.0184155	0.0130534	0.161476	0.0178142	0.0188028	0.345752
cg12008350	-0.0040935	0.0103588	0.693575	0.000579535	0.0058506	0.921296	-0.000120421	0.00842747	0.988628
cg12008370	0.00318573	0.00319006	0.320427	-0.000218518	0.00180173	0.903716	-0.00198046	0.00259529	0.447239
cg12008420	0.0023638	0.00858506	0.783636	-0.00131376	0.0048488	0.787004	0.000575491	0.00698444	0.9345
cg12008447	-0.0343034	0.0237873	0.152465	0.00554742	0.013435	0.680575	0.0169366	0.0193523	0.38362
cg12008478	-0.0423534	0.0188698	0.0270488	0.00305993	0.0106576	0.774632	0.0231275	0.0153517	0.135153
cg12008501	-0.00470461	0.0458657	0.918511	0.0113918	0.0259047	0.661081	0.0191365	0.0373143	0.609214
cg12008577	-0.0172356	0.0229026	0.453519	0.0112103	0.0129353	0.388254	0.011033	0.0186326	0.555124
cg12008581	0.0197176	0.00829	0.0193227	-0.00894752	0.00468216	0.058929	-0.0109936	0.00674439	0.106305
cg12008613	0.00602244	0.0190285	0.752299	0.000138744	0.0107472	0.989726	-0.00933547	0.0154808	0.547878
cg12008680	-0.0189882	0.00961622	0.0511273	0.00997357	0.0054312	0.0693376	0.00847772	0.00782334	0.281181
cg12008764	-0.0140202	0.0264439	0.597182	-0.00199892	0.0149354	0.893805	0.003382	0.0215136	0.875409
cg12008779	-0.0237984	0.0239963	0.323762	0.0253398	0.013553	0.0645138	0.0233709	0.0195224	0.234143
cg12008896	-0.0118206	0.0160782	0.463978	-0.00703933	0.00908091	0.4401	0.00693651	0.0130806	0.597109
cg12008943	-0.0255811	0.0153849	0.0995595	-0.0023656	0.00868932	0.786008	0.00951392	0.0125165	0.449013
cg12008991	0.00958387	0.0168505	0.57082	-0.00981328	0.00951706	0.30502	-0.00452331	0.0137088	0.742137
cg12008996	0.00164368	0.00234374	0.484775	0.000731219	0.00132373	0.581937	-0.000363521	0.00190676	0.849196
cg12009011	0.000742656	0.00900613	0.934448	0.00156205	0.00508662	0.759426	-0.00157378	0.007327	0.830376
cg12009023	0.00038193	0.00884812	0.965658	0.00267292	0.00499738	0.593955	0.000921719	0.00719845	0.898377
cg12009049	-0.00210442	0.00618615	0.734447	1.65911e-05	0.00349391	0.996221	-6.61331e-05	0.00503278	0.989542
cg12009109	-0.00455737	0.00246408	0.0673958	0.00144647	0.0013917	0.301196	0.00145754	0.00200467	0.468916
cg12009138	-0.000873243	0.00242484	0.719529	0.000100758	0.00136954	0.941502	0.00130749	0.00197275	0.509028
cg12009159	-0.0335353	0.00975329	0.000860696	0.00282556	0.00550861	0.609151	0.020207	0.00793485	0.012434
cg12009239	0.0233661	0.0178442	0.193444	-0.0222605	0.0100783	0.0295224	-0.00694747	0.0145173	0.633314
cg12009255	-0.0130639	0.0218526	0.551338	-0.00360542	0.0123422	0.770812	0.0280261	0.0177783	0.118151
cg12009405	0.0575478	0.0295005	0.0539444	-0.0259847	0.0166618	0.122091	-0.0444138	0.0240003	0.0672471
cg12009436	0.0100873	0.0154752	0.516034	0.00320871	0.00874034	0.714325	-0.00750114	0.01259	0.552681
cg12009494	-0.0215107	0.0176524	0.225931	0.00850723	0.00996997	0.395582	0.00795441	0.0143612	0.580921
cg12009516	0.0074204	0.0158415	0.640527	0.00100764	0.0089472	0.910561	8.41479e-05	0.0128879	0.994804
cg12009523	0.000568018	0.0368125	0.98772	0.00748979	0.0207915	0.719448	0.00442503	0.0299491	0.882842
cg12009606	0.0144159	0.00721206	0.0483937	-0.00189931	0.00407334	0.642051	-0.00868218	0.00586742	0.142153
cg12009697	0.0294508	0.0315752	0.353256	-0.0142223	0.0178335	0.427087	-0.0024783	0.0256882	0.923339
cg12009710	-0.0468187	0.0234737	0.0488735	0.0216633	0.0132579	0.105467	0.0190927	0.0190972	0.319888
cg12009719	0.031593	0.0237317	0.186194	-0.00836166	0.0134036	0.534183	-0.0181588	0.0193071	0.349263
cg12009759	-0.00509174	0.00524242	0.333811	0.00305092	0.00296089	0.305357	0.00312357	0.004265	0.46569
cg12009778	-0.00253037	0.00414999	0.543453	0.00022743	0.00234389	0.9229	0.00240292	0.00337625	0.478334
cg12009803	0.0103604	0.0197568	0.601189	-0.00267551	0.0111586	0.811008	0.00187214	0.0160733	0.907514
cg12009809	0.0127316	0.01514	0.402437	-0.00248342	0.00855097	0.772105	-0.00575326	0.0123172	0.641472
cg12009816	0.0258294	0.0188154	0.172955	-0.0114457	0.0106269	0.284099	-0.0213498	0.0153074	0.166249
cg12009827	0.00359914	0.0353005	0.918999	0.0139304	0.0199376	0.486393	-0.00606085	0.028719	0.833294
cg12009856	0.000812146	0.0462217	0.986017	-0.00935408	0.0261058	0.720879	0.00373936	0.037604	0.920992
cg12009872	-0.0127843	0.0294864	0.665556	-0.00925906	0.0166538	0.579497	-0.00017085	0.0239889	0.994332
cg12009882	0.0318367	0.0261393	0.226163	-0.0282719	0.0147634	0.0584084	-0.00410526	0.0212658	0.847323
cg12009969	-0.0120719	0.00997895	0.229289	0.00271158	0.00563606	0.631509	0.00334146	0.00811844	0.681539
cg12009994	0.0294501	0.0608443	0.629448	0.018248	0.0343646	0.596611	-0.00910459	0.0495003	0.854448
cg12010071	-0.0024748	0.00277041	0.373886	-0.000347867	0.00156471	0.824528	0.00275366	0.00225388	0.224736
cg12010093	0.00586042	0.00938475	0.533776	-0.00218222	0.00530047	0.681457	-0.000185954	0.00763503	0.980619
cg12010133	0.0259875	0.0113861	0.024628	-0.0103418	0.00643081	0.111016	-0.0124294	0.00926323	0.18276
cg12010135	-0.00335511	0.0177001	0.850052	-0.00355512	0.00999696	0.722889	-0.0128578	0.0144001	0.374099
cg12010144	0.0531757	0.0278142	0.0588205	-0.035613	0.0157093	0.0255878	-0.0373428	0.0226284	0.102091
cg12010173	-0.00574454	0.00736197	0.437095	0.0046262	0.00415801	0.268602	0.000498986	0.00598938	0.933774
cg12010198	-0.0352201	0.0196145	0.0756387	0.00557219	0.0110782	0.616102	0.0317018	0.0159576	0.0497553
cg12010373	0.00338101	0.00894154	0.706156	-0.00278405	0.00505014	0.582696	0.00362487	0.00727445	0.619389
cg12010396	-0.0269319	0.0198515	0.178005	0.00595308	0.0112121	0.596652	0.00989658	0.0161504	0.541443
cg12010413	-0.000768917	0.0165747	0.963093	0.00700045	0.00936129	0.456367	0.00344202	0.0134844	0.799058
cg12010452	-0.0123281	0.0125949	0.330082	0.00957487	0.00711355	0.181406	0.00170654	0.0102467	0.868071
cg12010464	0.0445692	0.0368057	0.228833	-0.0320713	0.0207877	0.126101	-0.0264653	0.0299435	0.378945
cg12010476	0.0560865	0.0373406	0.136306	-0.0115909	0.0210898	0.583847	-0.0316083	0.0303787	0.300679
cg12010548	0.00450841	0.0148084	0.761431	0.00588926	0.00836372	0.483013	-0.00196815	0.0120475	0.870566
cg12010601	-0.00186938	0.0114704	0.870874	0.00484006	0.00647844	0.45679	-0.00508331	0.00933184	0.587178
cg12010606	0.0164033	0.013762	0.236167	-0.00304108	0.00777269	0.69646	-0.0134424	0.0111961	0.23279
cg12010638	-0.0178405	0.0144888	0.221147	0.0109425	0.00818321	0.184256	0.016294	0.0117875	0.170017
cg12010643	0.00574486	0.0436237	0.895498	-0.0330367	0.0246384	0.183065	-0.00189327	0.0354903	0.957565
cg12010687	-0.0549689	0.0347603	0.117016	0.0270303	0.0196325	0.171706	0.0395967	0.0282795	0.164614
cg12010750	-0.0285141	0.0280692	0.312202	0.00745714	0.0158534	0.639128	0.00419903	0.0228359	0.854489
cg12010754	-0.00160627	0.0105596	0.879409	-0.00226867	0.00596403	0.704478	0.00238638	0.00859086	0.781766
cg12010837	-0.0281537	0.019063	0.142916	-0.00225107	0.0107667	0.834822	0.0303636	0.0155088	0.0530941
cg12010857	0.0265533	0.0414171	0.522942	0.00207715	0.0233922	0.929425	0.0033183	0.0336952	0.921752
cg12010861	-0.0294161	0.0430318	0.495847	-0.00720526	0.0243041	0.767504	-0.00291918	0.0350088	0.933716
cg12010947	-0.0156769	0.014138	0.270209	0.00441271	0.00798508	0.581783	0.0194955	0.0115021	0.0932597
cg12010995	-0.0071825	0.0122144	0.557861	0.0123336	0.00689863	0.076894	-0.00151264	0.0099371	0.879325
cg12011023	-0.00305142	0.0166782	0.855209	0.01175	0.00941977	0.215233	-0.00153712	0.0135687	0.910037
cg12011136	0.00599697	0.0221835	0.787471	-0.0147109	0.0125291	0.243187	-0.0139598	0.0180475	0.441086
cg12011157	-0.00588631	0.00517241	0.257886	0.00148302	0.00292135	0.612839	0.00647053	0.00420805	0.127355
cg12011161	0.00285025	0.0169984	0.867182	0.000548004	0.0096006	0.954598	0.0016734	0.0138291	0.903934
cg12011198	0.00791675	0.0087689	0.368835	-0.00212897	0.00495263	0.668236	-0.00123353	0.007134	0.86308
cg12011250	-0.000599525	0.019103	0.975027	-0.0118485	0.0107893	0.274821	-0.000360949	0.0155414	0.981518
cg12011267	0.0092393	0.00948175	0.332242	-0.00337668	0.00535525	0.529811	-0.00645161	0.00771394	0.404989
cg12011299	-0.0613298	0.0482719	0.206912	0.0664462	0.0272637	0.0166061	0.00752424	0.0392719	0.848457
cg12011333	0.0103396	0.0131392	0.433222	0.00594633	0.00742097	0.424903	-0.0133877	0.0106895	0.213397
cg12011343	-0.0205398	0.0405559	0.613674	-0.00333015	0.0229058	0.884706	-0.00218382	0.0329945	0.947363
cg12011406	0.0188364	0.0114518	0.103207	-0.0069123	0.00646792	0.287828	-0.00593922	0.00931669	0.525298
cg12011427	-0.0239171	0.0297039	0.422661	0.00684914	0.0167766	0.683976	0.0260355	0.0241658	0.28396
cg12011436	0.00955578	0.00797367	0.233645	-0.00407871	0.00450349	0.367328	-0.00715233	0.00648704	0.27292
cg12011479	-0.000363769	0.00496925	0.941793	-0.000305607	0.00280661	0.913514	-0.000286577	0.00404277	0.943633
cg12011487	-0.017483	0.0484505	0.718994	-0.01217	0.0273646	0.657492	-0.00577613	0.0394172	0.883798
cg12011522	-0.00953661	0.0313277	0.761457	-0.0119587	0.0176937	0.500715	0.000787133	0.0254868	0.975425
cg12011536	-0.0175132	0.00892253	0.0525037	0.00135361	0.0050394	0.788798	0.0184192	0.00725899	0.0127439
cg12011596	0.0129586	0.0117835	0.274149	0.00149224	0.00665529	0.823054	-0.0130078	0.00958658	0.177938
cg12011642	-0.00315417	0.029173	0.914122	0.00695274	0.0164768	0.67397	-0.00478184	0.0237339	0.840743
cg12011663	0.00240075	0.00365967	0.51336	-0.000959047	0.00206696	0.643685	-0.00070373	0.00297735	0.813646
cg12011664	-0.0151476	0.0226801	0.50578	0.00844403	0.0128096	0.511317	0.0212587	0.0184516	0.252069
cg12011688	-0.00624484	0.0122947	0.612644	-0.00617454	0.00694399	0.376078	0.0105892	0.0100024	0.292355
cg12011711	-0.00301535	0.0429088	0.944119	0.0249813	0.0242347	0.30517	-0.00423938	0.0349088	0.90359
cg12011727	-0.0334685	0.0218467	0.128752	0.0239074	0.0123389	0.0555549	0.0174536	0.0177735	0.328518
cg12011798	0.0482819	0.0319288	0.133708	-0.032482	0.0180333	0.0747425	-0.0295542	0.0259759	0.257997
cg12011811	-0.000620069	0.00970319	0.949177	0.00637589	0.00548032	0.247485	-0.000421292	0.0078941	0.957547
cg12011874	0.00485823	0.0191035	0.799788	0.000471551	0.0107896	0.965229	-0.00381104	0.0155418	0.806804
cg12011876	-0.0219855	0.0278521	0.431805	0.0182891	0.0157308	0.247801	0.0159024	0.0226593	0.484464
cg12011897	0.00758812	0.00405425	0.0642378	-0.00115052	0.00228982	0.616477	-0.00474802	0.00329836	0.153193
cg12011907	-0.00866174	0.0109712	0.431725	0.00778967	0.00619646	0.2117	0.00597072	0.00892566	0.505107
cg12011909	-0.0240578	0.021781	0.272066	0.00936266	0.0123018	0.448436	0.0149279	0.0177201	0.401599
cg12011926	-0.0778844	0.0468745	0.0997983	0.0522726	0.0264745	0.0511449	0.0459127	0.0381351	0.231509
cg12011977	-0.0237386	0.0186068	0.205042	0.019493	0.0105091	0.0666201	0.022548	0.0151377	0.139562
cg12011981	0.0175359	0.0276526	0.527459	0.0164447	0.015618	0.294961	-0.0111754	0.0224969	0.620476
cg12012002	-0.0117458	0.0433569	0.78703	-0.0145413	0.0244878	0.554001	0.00376016	0.0352733	0.915324
cg12012058	0.0117491	0.00703112	0.0979081	-0.0026906	0.00397114	0.499661	-0.0076965	0.00572021	0.181572
cg12012114	-0.0161808	0.0168531	0.339365	0.00349625	0.00951857	0.714181	0.00953293	0.013711	0.488527
cg12012146	0.00385617	0.00380248	0.313023	-0.000533704	0.00214762	0.804261	-0.00667677	0.00309354	0.0333473
cg12012195	-0.00239688	0.0158443	0.880068	0.00844766	0.0089488	0.347491	0.00332195	0.0128903	0.797171
cg12012261	-0.00102888	0.00295613	0.728549	-0.000563391	0.00166961	0.736508	0.000397236	0.00240498	0.869149
cg12012268	0.00514736	0.0140311	0.714519	0.00498971	0.00792469	0.530395	-0.00534657	0.0114151	0.640555
cg12012340	-0.00407572	0.0201389	0.840039	-0.00141445	0.0113744	0.901289	-0.000424621	0.0163841	0.979377
cg12012356	0.00316364	0.00447729	0.481493	-0.000213261	0.00252875	0.932962	-0.00130843	0.00364253	0.720211
cg12012381	0.0185652	0.0491318	0.706348	-0.0253559	0.0277494	0.363093	-0.0237023	0.0399715	0.554561
cg12012382	-0.00167379	0.0291977	0.954402	-0.00452884	0.0164907	0.784179	0.00291172	0.023754	0.902692
cg12012404	0.00170952	0.0271501	0.949922	-0.0111929	0.0153343	0.467177	-0.00444703	0.0220882	0.840857
cg12012426	0.0299179	0.131327	0.820268	-0.0106802	0.0741731	0.885804	0.0295279	0.106842	0.782847
cg12012494	0.00938903	0.0109718	0.394226	0.00147596	0.0061968	0.812238	-0.00533458	0.00892615	0.551462
cg12012500	-0.0424778	0.0250827	0.093535	0.00896308	0.0141666	0.528409	0.0226983	0.0204062	0.26872
cg12012524	0.0078927	0.0203041	0.698323	0.00163697	0.0114677	0.886783	-0.00908591	0.0165185	0.583541
cg12012581	-0.0517667	0.0401523	0.200343	0.0244084	0.0226778	0.28443	0.0762783	0.0326662	0.0215786
cg12012655	-0.0178605	0.0119406	0.137924	0.00187268	0.00674401	0.781843	0.000216564	0.00971438	0.982259
cg12012680	0.0369392	0.0170671	0.0328663	-0.0172062	0.00963939	0.0773579	-0.0302924	0.013885	0.0315259
cg12012699	0.00468446	0.00407429	0.253041	-0.00218793	0.00230114	0.344045	-0.000999052	0.00331467	0.763746
cg12012771	-0.00619639	0.00411648	0.135473	-0.00177442	0.00232497	0.447177	0.00609551	0.00334899	0.0717959
cg12012863	0.00258208	0.0108758	0.812831	0.00510604	0.00614263	0.407855	-0.00670301	0.00884812	0.45053
cg12012871	0.0113963	0.02357	0.629814	0.00358097	0.0133122	0.788497	-0.00528688	0.0191756	0.783352
cg12012886	0.0121028	0.0113517	0.288969	-0.0019306	0.00641137	0.76396	-0.00145442	0.00923523	0.875186
cg12012917	0.00276089	0.00952308	0.772493	0.00309748	0.00537859	0.56601	-0.00540196	0.00774757	0.4873
cg12012932	-0.00433001	0.00503887	0.39226	-0.000748787	0.00284593	0.79302	0.00436704	0.00409941	0.289364
cg12012941	-0.0264158	0.0265993	0.323107	0.00754944	0.0150232	0.616429	0.01913	0.02164	0.378855
cg12012983	0.025669	0.0275682	0.354085	-0.0103303	0.0155704	0.508593	-0.0175547	0.0224283	0.435689
cg12012984	-0.0132885	0.0107265	0.21836	0.00847489	0.00605827	0.165001	0.00193493	0.00872661	0.824987
cg12013041	-0.00192708	0.00214798	0.371833	-3.10049e-05	0.00121317	0.979663	0.000466048	0.0017475	0.790265
cg12013184	0.00346295	0.00687653	0.61568	-0.000807975	0.00388383	0.835633	-0.00340778	0.00559445	0.543844
cg12013209	0.0124837	0.0478009	0.794517	0.0155518	0.0269977	0.565907	-0.0126936	0.0388888	0.744813
cg12013258	0.022701	0.0234264	0.334913	-0.000971851	0.0132311	0.941596	-0.0198624	0.0190587	0.299898
cg12013321	0.0237285	0.0130493	0.0720625	-0.0180734	0.00737019	0.0159663	-0.0105183	0.0106164	0.324241
cg12013332	0.00229535	0.00265141	0.388764	0.000129549	0.00149751	0.931238	-0.00217904	0.00215708	0.314895
cg12013342	0.014663	0.016675	0.381369	-0.000214253	0.00941797	0.981896	-0.015638	0.0135661	0.251827
cg12013443	0.00335114	0.0107666	0.756269	-0.00124251	0.00608094	0.83852	-0.000993793	0.00875926	0.909901
cg12013451	0.00641795	0.0370049	0.862667	-0.0150255	0.0209002	0.473902	-0.0186392	0.0301056	0.537269
cg12013570	-0.00771812	0.0200554	0.70119	0.00117238	0.0113272	0.917777	0.0154194	0.0163162	0.346967
cg12013571	-0.0107325	0.0244289	0.661385	0.00492295	0.0137973	0.722005	0.0167718	0.0198743	0.400783
cg12013590	0.00800654	0.0313891	0.799201	0.00829373	0.0177284	0.640951	-0.0121242	0.0255369	0.636005
cg12013591	0.00245723	0.0116545	0.83345	-0.000831429	0.00658238	0.899744	-0.00149792	0.00948157	0.874795
cg12013661	-0.0253796	0.030929	0.413879	0.014923	0.0174685	0.395035	0.0133033	0.0251625	0.598213
cg12013685	0.00897659	0.0226211	0.69236	0.00632914	0.0127763	0.621439	-0.0144218	0.0184035	0.435141
cg12013707	0.0174871	0.0337917	0.605976	-0.0031962	0.0190854	0.867347	-0.0158143	0.0274915	0.566444
cg12013708	0.0078364	0.0115845	0.500345	-0.00120971	0.00654287	0.853698	-0.00607073	0.00942465	0.520994
cg12013713	0.0198492	0.0247517	0.424533	-0.0122911	0.0139797	0.381435	-0.00764678	0.0201369	0.704961
cg12013752	0.00154397	0.00463392	0.739704	0.000766946	0.00261722	0.770112	-0.00212564	0.00376996	0.574153
cg12013757	0.0109668	0.00824895	0.186777	0.00247935	0.00465897	0.595815	-0.0101693	0.00671099	0.132911
cg12013770	-0.011048	0.00966102	0.25559	-0.000860857	0.0054565	0.874965	0.0136621	0.00785979	0.0853116
cg12013817	0.00047765	0.014125	0.973093	-0.00418507	0.00797774	0.60105	-0.00842411	0.0114915	0.465263
cg12013871	-0.0142684	0.019201	0.459194	0.00219452	0.0108446	0.840055	0.0126882	0.0156211	0.418618
cg12013930	0.00740974	0.00438079	0.093935	-0.00443448	0.00247425	0.0761782	-0.0061746	0.00356402	0.0863339
cg12013987	0.00330424	0.00388294	0.396864	-0.0015052	0.00219307	0.494115	-0.00165201	0.00315899	0.602187
cg12014008	0.00550053	0.0146296	0.707739	-0.00210745	0.00826272	0.799215	-0.00343239	0.011902	0.773659
cg12014052	-0.00025657	0.0161271	0.987339	0.0131316	0.00910849	0.152577	-0.00120659	0.0131203	0.926915
cg12014113	-0.00307994	0.0153296	0.841181	0.000739657	0.00865808	0.932094	0.00284454	0.0124715	0.820056
cg12014145	-0.000263193	0.00406806	0.948547	-0.000488152	0.00229762	0.83219	0.00161628	0.0033096	0.626386
cg12014181	0.050578	0.0468417	0.282897	-0.00521439	0.0264559	0.84416	-0.0215323	0.0381084	0.573345
cg12014233	-0.0105658	0.0119229	0.377693	0.00919895	0.00673402	0.175053	0.00634213	0.00969999	0.514754
cg12014262	0.0409287	0.0504062	0.418772	-0.041906	0.0284692	0.144231	-0.0422165	0.0410083	0.305796
cg12014289	0.00612251	0.0160468	0.703629	0.00253119	0.00906318	0.780616	-0.00464923	0.013055	0.722512
cg12014314	-0.00769786	0.0117274	0.513105	0.00030599	0.00662357	0.963247	0.00467799	0.00954089	0.625011
cg12014326	-0.0651727	0.0259578	0.0136849	0.00220875	0.0146608	0.880556	0.0407265	0.0211181	0.056686
cg12014333	-0.0117935	0.00795893	0.141602	0.00122736	0.00449517	0.785398	0.00676718	0.00647504	0.29854
cg12014368	-0.0119227	0.0187152	0.525572	0.005741	0.0105703	0.588275	0.00983753	0.0152259	0.519721
cg12014411	-0.00195886	0.0116179	0.866454	-0.0058425	0.00656175	0.375438	0.00771584	0.00945184	0.41629
cg12014441	0.000606925	0.0028719	0.833067	-0.000811055	0.00162203	0.618179	0.000376705	0.00233645	0.872245
cg12014528	0.00563613	0.0166431	0.735599	0.00345778	0.00939992	0.713777	-0.0164074	0.0135401	0.228514
cg12014545	-0.0105519	0.016985	0.535876	0.00346306	0.00959303	0.718878	-0.00299525	0.0138182	0.828846
cg12014634	0.00536975	0.0119056	0.652967	0.00292375	0.00672424	0.664658	-0.0009989	0.0096859	0.918071
cg12014643	0.00892139	0.026414	0.736273	-0.00168014	0.0149185	0.910561	0.00316574	0.0214893	0.883185
cg12014646	-0.0420755	0.0336399	0.214	0.023379	0.0189997	0.221457	0.0247378	0.027368	0.368267
cg12014714	-0.0447799	0.035176	0.206021	0.0222086	0.0198672	0.266364	0.0578686	0.0286176	0.0458885
cg12014726	0.00395236	0.0263132	0.880912	-0.00224949	0.0148616	0.88	-0.00758588	0.0214073	0.723831
cg12014753	0.0409757	0.0380532	0.284213	-0.0142726	0.0214923	0.508199	-0.022134	0.0309584	0.476335
cg12014818	-0.0137402	0.0149518	0.360367	-0.00367153	0.00844469	0.664682	0.00780707	0.0121641	0.522494
cg12014854	-0.0177787	0.0430256	0.680354	0.00363608	0.0243007	0.881365	0.0176522	0.0350038	0.615186
cg12014863	-0.0402811	0.0264342	0.130773	0.0256245	0.0149299	0.0892638	0.0215374	0.0215058	0.319066
cg12014880	-0.00169867	0.0100354	0.865935	0.0018862	0.00566795	0.740009	0.000933986	0.00816437	0.909157
cg12014886	-0.00942042	0.0104165	0.368014	-0.000513252	0.00588319	0.930658	0.00505412	0.00847441	0.552284
cg12015097	0.00981351	0.00522799	0.0634776	-0.00373677	0.00295274	0.208684	-0.00750956	0.00425327	0.0805777
cg12015124	-0.00349968	0.0042886	0.416454	-0.000674538	0.00242218	0.781228	0.00470927	0.00348902	0.180209
cg12015193	-0.00658738	0.0026355	0.014099	0.00116788	0.00148852	0.434585	0.00393014	0.00214413	0.0698413
cg12015264	-0.00250878	0.0210863	0.905537	0.0100965	0.0119094	0.398632	0.00566946	0.0171549	0.741738
cg12015279	-0.00504232	0.00619017	0.417294	0.00452663	0.00349618	0.198453	3.58972e-06	0.00503605	0.999433
cg12015293	-0.0126586	0.00987919	0.203098	-0.00493146	0.00557972	0.378957	0.0112534	0.00803728	0.164628
cg12015310	-0.000541487	0.00445989	0.903613	0.0036519	0.00251893	0.150312	-0.00247469	0.00362838	0.496824
cg12015355	0.0246031	0.015869	0.124273	-0.0043419	0.00896276	0.629156	-0.0220168	0.0129104	0.0912955
cg12015443	0.00202312	0.0127444	0.874196	-1.66159e-05	0.00719798	0.998163	-0.00231449	0.0103683	0.823823
cg12015492	0.00548871	0.0035213	0.122287	-0.00159288	0.00198882	0.425116	-0.00370845	0.00286478	0.198535
cg12015526	0.0251092	0.0181239	0.169071	-0.00156858	0.0102363	0.878527	-0.0107349	0.0147449	0.468321
cg12015615	-0.00859495	0.00851809	0.315448	0.0060464	0.00481098	0.211816	0.00932642	0.00692995	0.181468
cg12015681	-0.0228616	0.0131729	0.0857956	-0.000176581	0.00744001	0.981113	0.0197806	0.0107169	0.0679495
cg12015691	-0.00958797	0.0202789	0.637404	-0.00033955	0.0114534	0.97641	0.00604168	0.0164981	0.715001
cg12015748	-0.00339376	0.0091114	0.710345	0.00130415	0.00514608	0.80047	0.0039081	0.00741265	0.599232
cg12015761	-0.0136433	0.0236608	0.56552	0.0239163	0.0133635	0.0765959	0.0156568	0.0192494	0.417982
cg12015825	-0.0131456	0.0108956	0.230525	0.01251	0.00615377	0.0447678	0.00139274	0.00886417	0.875473
cg12015851	-0.00466651	0.015641	0.766067	0.00598365	0.00883398	0.499783	0.0103834	0.0127249	0.416486
cg12015854	-0.0254534	0.0146945	0.0863899	0.00156211	0.00829941	0.851094	0.016417	0.0119549	0.172808
cg12015875	6.53168e-05	0.00631571	0.991769	0.00286596	0.00356708	0.423661	0.000629426	0.00513819	0.902754
cg12015884	0.0283904	0.0194778	0.148155	-0.0186044	0.011001	0.0939845	-0.0119554	0.0158463	0.452383
cg12016038	0.0205413	0.0251053	0.415223	0.0111104	0.0141793	0.435188	-0.0234688	0.0204246	0.253334
cg12016039	-0.0020161	0.00311787	0.519386	-2.62136e-05	0.00176096	0.988153	0.00133938	0.00253657	0.598674
cg12016063	0.00904574	0.0120584	0.454956	0.00202247	0.00681055	0.767124	-0.00873517	0.00981023	0.375424
cg12016107	0.0145232	0.0129404	0.264473	-0.0098013	0.0073087	0.183006	-0.00440961	0.0105278	0.676239
cg12016198	-0.0251066	0.0212239	0.239695	0.00241441	0.0119872	0.840791	0.0128955	0.0172669	0.456953
cg12016218	-0.00336438	0.016656	0.840341	0.0012974	0.00940721	0.890591	0.00750589	0.0135506	0.580897
cg12016267	0.00112109	0.020573	0.956653	-0.0137269	0.0116195	0.240318	-0.00460929	0.0167373	0.783596
cg12016309	0.220033	0.104702	0.0381597	-0.0657006	0.059135	0.269275	-0.232138	0.0851808	0.00761127
cg12016314	-0.00728852	0.037128	0.844776	-0.0118488	0.0209697	0.573337	-0.00856918	0.0302057	0.777244
cg12016405	0.00266437	0.0283528	0.925323	-0.0180158	0.0160135	0.263322	0.0046116	0.0230666	0.841953
cg12016437	-0.00923349	0.00704943	0.193319	-0.00152882	0.00398149	0.701824	0.0101197	0.00573512	0.0807602
cg12016449	-0.0195282	0.0184652	0.292851	0.0135809	0.010429	0.195893	0.0112525	0.0150225	0.455626
cg12016495	0.00942811	0.00801511	0.242328	0.00162252	0.0045269	0.720801	-0.0135956	0.00652075	0.0396705
cg12016544	-0.0192557	0.0167617	0.253438	0.00993956	0.00946693	0.296335	0.00987977	0.0136366	0.470483
cg12016554	0.0187563	0.0305491	0.540656	-0.0322266	0.017254	0.0647808	-0.0183118	0.0248534	0.463009
cg12016668	0.00132055	0.00371385	0.722924	0.000681106	0.00209757	0.746091	-0.003141	0.00302143	0.301095
cg12016684	-0.000188308	0.0194241	0.992285	-0.00854794	0.0109707	0.437761	-0.00440864	0.0158026	0.780847
cg12016746	0.106742	0.0458139	0.0218626	-0.0328933	0.0258755	0.206662	-0.0606314	0.0372723	0.107008
cg12016792	-0.0115486	0.00971821	0.237569	0.00634879	0.0054888	0.250214	0.00715382	0.00790632	0.367778
cg12016809	0.0550011	0.0562051	0.330199	-0.0628816	0.0317444	0.0504083	-0.0560571	0.0457261	0.223162
cg12016828	0.00459734	0.00969299	0.636345	0.0075057	0.00547455	0.173501	-0.00989216	0.0078858	0.21267
cg12016862	-0.0136773	0.0190822	0.475228	0.00445306	0.0107775	0.680377	0.00328764	0.0155244	0.832725
cg12016966	-0.011355	0.0311384	0.71615	0.00225971	0.0175868	0.898026	0.00759311	0.0253329	0.765015
cg12016968	0.016878	0.0127896	0.19002	-0.00204377	0.00722348	0.777824	-0.0149206	0.010405	0.154761
cg12017007	-0.00219887	0.00343323	0.523364	0.0013419	0.00193907	0.490553	0.00306105	0.00279313	0.275799
cg12017057	0.00304455	0.00270937	0.263881	-0.0010417	0.00153024	0.497638	-0.00140028	0.00220423	0.526733
cg12017061	-0.0212952	0.039538	0.591384	-0.00563667	0.0223309	0.801248	-0.00671597	0.0321664	0.835047
cg12017102	0.00531685	0.00551172	0.337098	-0.00386796	0.003113	0.21701	-0.00355405	0.0044841	0.429931
cg12017117	0.0123276	0.0173668	0.479489	-0.0105878	0.00980866	0.283044	-0.00021543	0.0141288	0.987866
cg12017188	-0.0150054	0.0496495	0.76312	0.00739969	0.0280418	0.792426	0.0142904	0.0403927	0.724259
cg12017221	0.032139	0.0146477	0.0305894	-0.00602419	0.00827298	0.468242	-0.0267219	0.0119168	0.0271908
cg12017315	0.0350787	0.0265031	0.188726	0.00493228	0.0149688	0.742479	-0.0121373	0.0215618	0.574784
cg12017321	0.00623561	0.00839202	0.459235	-0.00425916	0.00473978	0.371068	-0.0103039	0.00682739	0.134466
cg12017434	0.0107913	0.0206419	0.602304	-0.0178843	0.0116584	0.128247	0.00284598	0.0167934	0.865776
cg12017452	-0.0311726	0.0512523	0.54445	-0.00203491	0.0289471	0.9441	0.0025313	0.0416967	0.951716
cg12017553	-0.00720971	0.0253394	0.776608	0.00362298	0.0143116	0.800682	0.0122287	0.020615	0.554419
cg12017558	-0.0118304	0.0278517	0.671939	-0.00700414	0.0157305	0.657115	0.00204071	0.022659	0.928422
cg12017577	-0.0023301	0.0137288	0.865578	-0.00442024	0.00775397	0.569941	-0.00221826	0.0111692	0.842983
cg12017630	0.0143469	0.02427	0.555788	-0.00600518	0.0137076	0.662283	-0.00073916	0.019745	0.970214
cg12017631	0.00891721	0.0300277	0.767121	0.00545694	0.0169595	0.748317	-0.0229415	0.0244292	0.349989
cg12017632	0.00922076	0.0426309	0.829209	0.014242	0.0240777	0.555546	0.00163194	0.0346827	0.962566
cg12017635	-0.0333059	0.0258924	0.201363	0.0178343	0.0146239	0.225571	0.0299824	0.021065	0.157817
cg12017647	0.00597251	0.0298268	0.841708	-0.0131911	0.016846	0.435492	-0.0125403	0.0242658	0.606467
cg12017702	-0.0100342	0.013141	0.446951	0.00982399	0.00742198	0.188703	0.00804625	0.010691	0.453481
cg12017722	-0.00259436	0.0312922	0.934094	0.00891401	0.0176737	0.615136	0.0284537	0.025458	0.266439
cg12017745	-0.011735	0.0350641	0.738587	0.0149244	0.0198041	0.452893	0.0118239	0.0285267	0.679425
cg12017772	0.0183225	0.0327013	0.576555	-0.0200494	0.0184696	0.280347	-0.0164416	0.0266044	0.538006
cg12017805	-0.00183714	0.00994031	0.853755	0.00331035	0.00561424	0.556793	0.00534152	0.00808701	0.510478
cg12017810	0.00222253	0.0116985	0.849714	-0.00120607	0.00660724	0.855538	-0.0015781	0.00951737	0.868646
cg12017815	0.0029585	0.0180281	0.869986	-0.00134111	0.0101822	0.895483	0.00141148	0.0146669	0.92353
cg12017894	0.00416306	0.00874801	0.635215	-0.00403758	0.00494084	0.415805	-0.00694259	0.00711701	0.331718
cg12017911	-0.00734623	0.0226279	0.746135	0.00685752	0.0127801	0.592776	0.0107616	0.0184091	0.560174
cg12017968	0.0212539	0.0273496	0.438959	-0.0128573	0.0154469	0.407234	-0.000717962	0.0222504	0.974325
cg12018024	0.00813077	0.00824376	0.326418	-0.00585839	0.00465604	0.211296	-0.00220006	0.00670677	0.743584
cg12018037	-0.0144743	0.032574	0.657769	0.0240573	0.0183977	0.19406	0.012729	0.0265008	0.632068
cg12018042	0.0125877	0.00530408	0.0195851	-0.00339899	0.00299572	0.259304	-0.00835433	0.00431517	0.0557444
cg12018047	-0.0151504	0.0298664	0.613104	0.00606122	0.0168684	0.720126	0.00515922	0.024298	0.83229
cg12018098	-0.0187393	0.0382055	0.624885	-0.0043777	0.0215783	0.839653	0.0102335	0.0310823	0.742677
cg12018137	-0.0104758	0.0127735	0.414139	0.00598707	0.00721443	0.408627	0.00581103	0.010392	0.577312
cg12018140	-0.0102166	0.015184	0.502623	0.000616708	0.00857585	0.942818	0.00920618	0.012353	0.457901
cg12018163	0.0322339	0.0185031	0.0846322	-0.0208831	0.0104505	0.048456	-0.0171126	0.0150533	0.258396
cg12018179	-0.00689345	0.0359897	0.848499	-0.00526344	0.0203268	0.796224	-0.0153399	0.0292797	0.601524
cg12018206	-0.018506	0.0107849	0.089338	0.00658084	0.00609128	0.282628	0.011874	0.00877415	0.179074
cg12018208	-0.0254022	0.035455	0.475409	0.00470879	0.0200248	0.814585	0.0193384	0.0288446	0.504158
cg12018242	-0.00440338	0.0119932	0.714293	0.0021604	0.00677368	0.750451	0.00146022	0.00975711	0.881343
cg12018403	0.0110809	0.0117629	0.3485	-0.00716189	0.00664366	0.283678	-0.0118989	0.00956982	0.216694
cg12018436	0.0268505	0.0355717	0.452162	-0.0307409	0.0200907	0.129212	-0.0272323	0.0289396	0.349016
cg12018485	0.000430808	0.00297383	0.885114	0.000438429	0.00167961	0.794616	0.000562531	0.00241938	0.816627
cg12018487	0.0369121	0.0203778	0.0731436	-0.0195415	0.0115093	0.0927011	-0.0185328	0.0165785	0.26635
cg12018494	-0.00877588	0.0220925	0.692059	0.00657264	0.0124778	0.599559	-0.00914987	0.0179735	0.611844
cg12018521	-0.00853395	0.00888692	0.339276	-0.00381291	0.00501929	0.449287	0.00825403	0.00723002	0.256388
cg12018549	0.00156324	0.00257087	0.544555	-0.00169501	0.00145202	0.245902	-0.000821785	0.00209155	0.695241
cg12018581	-0.0141781	0.0179223	0.430804	0.00700862	0.0101225	0.490334	0.0132536	0.0145809	0.365593
cg12018623	0.011067	0.0154927	0.476718	-0.00747278	0.00875022	0.395182	-0.00551134	0.0126042	0.662884
cg12018696	0.00811507	0.00363949	0.0280483	-0.00415016	0.00205557	0.0462204	-0.00418146	0.00296093	0.161056
cg12018718	-0.0134788	0.0251034	0.59253	0.0032048	0.0141783	0.821644	0.00555199	0.020423	0.786309
cg12018752	-0.0345702	0.0287636	0.23231	0.0184575	0.0162456	0.258661	0.0117929	0.0234009	0.615427
cg12018765	0.00106156	0.0030597	0.729375	0.000708989	0.00172811	0.682504	-0.00344243	0.00248924	0.169831
cg12018777	-0.0137745	0.0106594	0.199316	0.010401	0.0060204	0.0872049	0.00428797	0.00867207	0.62209
cg12018809	-0.00447735	0.0228777	0.845244	0.00304912	0.0129212	0.813942	-0.00941129	0.0186123	0.614239
cg12018852	-0.0361821	0.0280544	0.200186	0.0188968	0.015845	0.235906	0.0179123	0.0228239	0.434462
cg12018865	-0.00894449	0.0186199	0.632033	-0.00113399	0.0105164	0.914351	0.0137323	0.0151483	0.366884
cg12018887	0.00128201	0.0104962	0.903038	-0.00249973	0.00592822	0.674192	-0.0085516	0.00853928	0.319079
cg12018888	-0.0134915	0.0196088	0.493058	0.00825072	0.011075	0.458062	0.00949728	0.0159529	0.552993
cg12018969	-0.0191424	0.0417853	0.647884	-0.00359354	0.0236001	0.879289	0.00295722	0.0339947	0.930857
cg12019046	-0.00279875	0.00579495	0.630199	0.00500205	0.00327296	0.129661	0.000675537	0.00471452	0.886357
cg12019069	-0.000709732	0.0276309	0.97956	0.000917163	0.0156058	0.953254	-0.00564229	0.0224793	0.80234
cg12019109	-0.00775913	0.016455	0.638306	0.00350618	0.00929372	0.706794	0.0103431	0.0133871	0.44161
cg12019236	-0.0168426	0.0322199	0.602335	0.00214347	0.0181977	0.906477	0.017084	0.0262128	0.516093
cg12019259	0.0281455	0.0316146	0.375501	-0.00485022	0.0178558	0.786475	-0.019972	0.0257203	0.439319
cg12019265	-0.0126331	0.0187224	0.501416	0.00518089	0.0105743	0.625264	0.0154514	0.0152317	0.31288
cg12019272	0.0268574	0.0184928	0.149607	-0.00824321	0.0104446	0.431883	-0.015183	0.0150449	0.315376
cg12019274	0.00122588	0.008175	0.881108	0.00167797	0.0046172	0.717077	-0.0038125	0.00665083	0.567797
cg12019449	-0.000949897	0.00328393	0.772996	0.00161198	0.00185475	0.386912	0.00019588	0.00267167	0.941703
cg12019475	0.0285941	0.0290613	0.327575	-7.90879e-05	0.0164137	0.996165	-0.00746307	0.023643	0.752934
cg12019494	0.0140843	0.0280499	0.616713	0.00865809	0.0158425	0.585957	-0.00796084	0.0228202	0.72795
cg12019520	0.0230806	0.0193275	0.235288	0.0114941	0.0109161	0.294952	-0.0180038	0.015724	0.255001
cg12019545	-0.0126716	0.0095426	0.187296	0.000402897	0.00538961	0.940563	0.00748684	0.00776345	0.337234
cg12019576	0.0100262	0.00734006	0.175079	0.000580736	0.00414563	0.888881	-0.00697602	0.00597155	0.245557
cg12019614	0.0114998	0.0304658	0.706644	0.00351778	0.017207	0.838434	-0.0112044	0.0247857	0.65223
cg12019705	-0.0010863	0.0115181	0.925053	0.00229931	0.00650536	0.724512	0.00383224	0.00937062	0.683459
cg12019717	0.000794654	0.0022091	0.719831	-0.000163685	0.00124769	0.895893	0.00029964	0.00179722	0.867931
cg12019755	-0.0109082	0.0133995	0.417574	0.00742493	0.00756797	0.328959	0.00971075	0.0109012	0.375222
cg12019773	0.00545321	0.00329987	0.101622	-0.00194511	0.00186375	0.299214	-0.00140045	0.00268463	0.603087
cg12019801	0.00981529	0.018222	0.59135	-0.01098	0.0102917	0.288647	-0.0123052	0.0148247	0.408529
cg12019806	-0.0185948	0.0330342	0.57479	0.0026395	0.0186575	0.887788	0.00250577	0.0268752	0.925905
cg12019814	0.0376007	0.0137406	0.00737453	-0.00916266	0.00776065	0.240597	-0.0339897	0.0111788	0.00302901
cg12019875	0.00687762	0.00884401	0.438644	-0.0099306	0.00499505	0.0495918	-0.0030403	0.0071951	0.673548
cg12019893	-0.0418018	0.0235993	0.0796171	0.0161677	0.0133288	0.228049	0.0201404	0.0191994	0.296753
cg12019980	-0.00106351	0.003356	0.751996	0.00052111	0.00189546	0.783952	-0.000743117	0.0027303	0.786061
cg12019990	-0.00180992	0.00365651	0.621718	0.000514168	0.00206518	0.803905	-0.0010466	0.00297478	0.725726
cg12019992	0.00474955	0.00972411	0.626336	-0.000389151	0.00549213	0.943657	-0.00568365	0.00791111	0.474197
cg12020060	-0.00213609	0.00977048	0.827395	0.00204448	0.00551832	0.711818	0.00595014	0.00794884	0.455919
cg12020132	-0.0145633	0.00750345	0.0551466	0.00540932	0.00423791	0.204827	0.00133624	0.00610449	0.827188
cg12020137	0.0256141	0.0297694	0.391659	-0.0151417	0.0168136	0.370031	-0.0220845	0.0242191	0.364079
cg12020179	-0.035879	0.0206432	0.0853426	0.0152307	0.0116592	0.194499	0.0292872	0.0167944	0.0843184
cg12020201	-0.0103778	0.00641232	0.108788	0.0058734	0.00362165	0.10807	0.00741637	0.00521679	0.158307
cg12020230	-0.0199387	0.0202092	0.32626	0.0107497	0.0114141	0.348613	0.0172575	0.0164413	0.296465
cg12020240	-0.0223538	0.0254928	0.382704	-6.70769e-05	0.0143982	0.996292	0.0159821	0.0207399	0.442801
cg12020338	0.00218988	0.0104459	0.834383	0.00427803	0.00589977	0.470107	0.00303995	0.0084983	0.721327
cg12020349	0.00294571	0.00576476	0.610511	0.000467834	0.00325591	0.886042	-0.000393476	0.00468996	0.933309
cg12020362	0.0127364	0.006058	0.0380812	-0.00311727	0.00342153	0.364492	-0.0107898	0.00492853	0.0309518
cg12020389	-0.01475	0.0482365	0.760417	-0.0148115	0.0272438	0.587906	-0.00927799	0.0392432	0.813598
cg12020396	0.00545235	0.00804524	0.499552	-0.00104468	0.00454392	0.818644	-0.00268646	0.00654526	0.682377
cg12020433	-0.0167792	0.0158258	0.291641	-0.0104203	0.00893834	0.246525	0.0122498	0.0128752	0.343728
cg12020437	0.00266748	0.00390683	0.496361	-0.00168371	0.00220656	0.447269	-0.000278556	0.00317843	0.930342
cg12020444	-0.00093992	0.0225294	0.966807	-0.000911495	0.0127245	0.94304	0.000706579	0.018329	0.969328
cg12020464	0.042675	0.0221839	0.057295	0.0130809	0.0125294	0.299045	-0.0481354	0.0180479	0.00895224
cg12020486	0.0462421	0.0331059	0.165632	-0.0446535	0.0186981	0.0188506	-0.0507246	0.0269336	0.0626219
cg12020513	-0.00117435	0.00255941	0.647368	-0.001882	0.00144554	0.195991	0.00122747	0.00208223	0.556885
cg12020533	0.00156219	0.00468798	0.739669	-0.00234674	0.00264775	0.377616	-0.00498416	0.00381393	0.194329
cg12020542	0.00557551	0.00970958	0.56713	-0.00242696	0.00548392	0.65906	-0.00207303	0.00789929	0.793539
cg12020543	-0.00563568	0.00830617	0.499058	0.00274832	0.00469129	0.559334	-0.00155261	0.00675754	0.818758
cg12020549	0.00104573	0.00376852	0.781987	-9.81997e-05	0.00212844	0.963295	0.000393617	0.0030659	0.898107
cg12020566	0.00361132	0.0472419	0.939222	0.0147275	0.026682	0.582231	0.0058401	0.038434	0.879538
cg12020590	-0.000677713	0.0105317	0.948823	0.00274289	0.00594828	0.645732	6.77372e-05	0.00856817	0.993708
cg12020611	0.00753824	0.0138395	0.587204	0.00122963	0.0078165	0.875323	-0.0066564	0.0112592	0.555751
cg12020635	0.0229178	0.0232784	0.327288	-0.0112773	0.0131475	0.39312	-0.0151491	0.0189383	0.425692
cg12020639	-0.00198444	0.00254266	0.437002	0.00249654	0.00143608	0.0852751	-0.000171647	0.0020686	0.934039
cg12020676	-9.03192e-05	0.0171002	0.995797	0.00527603	0.0096581	0.586115	-0.00572232	0.013912	0.681733
cg12020686	0.00916942	0.0128107	0.475841	0.00249209	0.00723544	0.731262	-0.00414727	0.0104223	0.691552
cg12020733	-0.00786341	0.0128113	0.540778	0.00335667	0.00723576	0.643748	0.0104117	0.0104227	0.320281
cg12020736	0.0115312	0.0177776	0.518089	-0.00200537	0.0100407	0.84211	-0.0149179	0.0144631	0.30487
cg12020777	-0.0135951	0.0141224	0.338085	0.0173313	0.00797626	0.0322015	0.0155011	0.0114894	0.180391
cg12020778	-0.0334448	0.0241354	0.16898	0.0114215	0.0136316	0.40414	0.00585567	0.0196355	0.766168
cg12020794	-0.0199877	0.0186311	0.285991	0.00686024	0.0105228	0.515964	0.0145638	0.0151575	0.339
cg12020842	-0.0248477	0.0122211	0.0447384	0.00960132	0.00690242	0.167373	0.0169273	0.00994256	0.0918298
cg12020853	0.0289139	0.0257964	0.26509	-0.0168618	0.0145697	0.249955	-0.00896471	0.0209868	0.670201
cg12020932	-0.00113242	0.00384237	0.768832	0.00152303	0.00217015	0.484462	0.00248128	0.00312599	0.429253
cg12020954	0.0294748	0.0113721	0.0110047	-0.0149515	0.00642291	0.0219769	-0.0124633	0.00925186	0.181052
cg12020957	-0.0084791	0.0284385	0.766216	0.00492843	0.0160619	0.759617	-0.00153634	0.0231363	0.947192
cg12021137	-0.0153634	0.00979053	0.119821	0.00608517	0.00552965	0.273826	0.00697016	0.00796515	0.383669
cg12021170	-0.00935299	0.0170923	0.585481	0.00353706	0.00965364	0.714859	0.0118771	0.0139055	0.395117
cg12021198	-0.00767389	0.013971	0.584067	8.64492e-05	0.00789073	0.991281	0.00916301	0.0113662	0.422099
cg12021219	0.000510163	0.00338887	0.880647	-0.0016193	0.00191402	0.399601	0.000500862	0.00275704	0.85622
cg12021220	0.000714422	0.021631	0.97372	0.00665271	0.0122171	0.587306	0.00341949	0.017598	0.846335
cg12021221	-0.00100252	0.0133111	0.940118	0.000468447	0.00751803	0.950443	0.00200757	0.0108293	0.853312
cg12021257	0.0110234	0.0292233	0.706831	0.00645601	0.0165052	0.696535	-0.00682284	0.0237748	0.774735
cg12021412	-0.0168806	0.009433	0.0766187	0.00174857	0.00532772	0.743459	0.0160592	0.00767429	0.0389683
cg12021430	0.0126352	0.00869628	0.149433	0.000842239	0.00491162	0.864201	-0.0138637	0.00707492	0.0528894
cg12021443	0.0425327	0.0179879	0.0200249	-0.0177886	0.0101595	0.0830861	-0.0283109	0.0146342	0.0559268
cg12021513	-0.0124074	0.0110931	0.266097	0.0102732	0.00626535	0.104278	0.0129709	0.0090249	0.153838
cg12021535	0.017198	0.0233096	0.462395	-0.00264476	0.0131651	0.8412	-0.0164592	0.0189637	0.387551
cg12021641	0.00488658	0.0128749	0.705105	0.00497644	0.00727166	0.495362	-0.00291055	0.0104744	0.781696
cg12021671	-0.00837035	0.00988924	0.399386	-0.00202469	0.0055854	0.717762	0.000218494	0.00804546	0.978389
cg12021706	0.00803929	0.025691	0.755005	-0.00587391	0.0145102	0.686497	-0.00355798	0.0209011	0.865181
cg12021787	0.00376991	0.0130911	0.773974	-0.00495313	0.00739379	0.504494	-0.000528282	0.0106503	0.96054
cg12021814	0.00729502	0.0134014	0.587439	-0.0066121	0.00756904	0.384487	-0.00893344	0.0109028	0.414562
cg12021843	-0.0158298	0.0218049	0.469586	0.00920516	0.0123153	0.456578	0.0107784	0.0177395	0.544864
cg12021881	0.00215561	0.00441933	0.626804	-0.00114002	0.00249602	0.648871	-0.00351337	0.00359538	0.330881
cg12021882	0.0130621	0.0132954	0.328294	0.00380542	0.00750915	0.613454	-0.013877	0.0108165	0.202537
cg12021926	0.00777108	0.0109612	0.480031	-0.00162206	0.00619084	0.793863	-0.0135777	0.00891756	0.131085
cg12021972	0.0294923	0.0302224	0.331545	-0.000452069	0.0170695	0.978925	-0.00364065	0.0245876	0.882593
cg12021980	0.00361299	0.048355	0.940591	0.0181389	0.0273107	0.508143	0.00794212	0.0393396	0.840424
cg12021988	0.0244224	0.0294198	0.40848	0.0320724	0.0166162	0.0564742	-0.0275448	0.0239347	0.252601
cg12022049	-0.0019431	0.00421863	0.646106	0.000932136	0.00238266	0.696487	0.000662313	0.00343209	0.847377
cg12022102	-0.0217489	0.0146273	0.14026	0.0068267	0.00826144	0.410623	0.0109823	0.0119002	0.35834
cg12022142	-0.0108549	0.0143545	0.451342	-0.00271001	0.00810734	0.738893	0.0131507	0.0116782	0.262879
cg12022183	0.0136601	0.0214197	0.525132	-0.0192999	0.0120977	0.113859	-0.00489395	0.0174261	0.779425
cg12022266	-0.0458494	0.0279316	0.103902	0.0161787	0.0157756	0.30763	0.0286611	0.022724	0.210205
cg12022272	0.018555	0.0200918	0.358008	-0.00980245	0.0113477	0.389794	-0.00923634	0.0163458	0.573325
cg12022339	-0.00179285	0.00282436	0.52705	0.00116466	0.00159519	0.467066	0.001415	0.00229778	0.539445
cg12022414	0.0132273	0.0128926	0.307436	-0.00848013	0.00728167	0.247014	-0.000608095	0.0104888	0.953886
cg12022440	0.0120255	0.0169301	0.479204	0.000797733	0.00956205	0.933682	-0.00274966	0.0137736	0.842181
cg12022532	-0.0137319	0.0202868	0.500074	-0.00419779	0.0114579	0.714882	0.0106338	0.0165045	0.520887
cg12022558	-0.0129708	0.0292012	0.657888	0.00325004	0.0164927	0.844189	-0.00161898	0.0237569	0.945807
cg12022583	0.00389823	0.0182632	0.831422	0.00161676	0.010315	0.875773	-0.0061089	0.0148582	0.681862
cg12022621	-0.0171613	0.0288921	0.553896	-0.0033162	0.0163181	0.839383	0.00774507	0.0235054	0.74248
cg12022630	0.00241342	0.0143381	0.866677	-0.00270842	0.00809809	0.738754	0.00169997	0.0116649	0.884431
cg12022651	-0.0265203	0.0141221	0.063364	0.0034143	0.00797609	0.669542	0.0183659	0.0114891	0.11314
cg12022659	0.00919414	0.0254728	0.718922	0.00406674	0.0143869	0.778026	-0.0160052	0.0207236	0.441785
cg12022709	0.00707734	0.0110632	0.523846	0.00509058	0.00624842	0.41722	-0.0100402	0.00900051	0.267359
cg12022722	-0.0172766	0.0412033	0.675914	-0.00415971	0.0232714	0.858505	-0.00692988	0.0335213	0.836649
cg12022772	7.75988e-05	0.00605369	0.989799	0.00032214	0.00341909	0.925128	-0.000947334	0.00492502	0.847865
cg12022820	-0.00154374	0.0143242	0.914397	0.00648468	0.00809023	0.424756	-0.00096442	0.0116535	0.934213
cg12022824	0.0105922	0.0131592	0.422811	0.00485786	0.00743226	0.514889	-0.00475607	0.0107058	0.657839
cg12022827	-0.00716939	0.021364	0.737903	0.0196754	0.0120663	0.106183	-0.00313421	0.0173809	0.85727
cg12022883	-0.0217748	0.0358512	0.545013	0.0187468	0.0202486	0.356806	0.0198027	0.029167	0.498775
cg12022895	0.00282167	0.0028348	0.322008	0.000952646	0.00160108	0.553214	-0.00286245	0.00230627	0.217511
cg12022967	-0.0241051	0.0171483	0.162981	0.00251946	0.00968528	0.795307	0.0210337	0.0139511	0.134856
cg12022993	-0.0229055	0.0177877	0.200878	0.00537036	0.0100464	0.594168	0.0154904	0.0144713	0.287059
cg12023170	0.0361296	0.0130766	0.00684258	-0.0145416	0.00738559	0.051787	-0.0280455	0.0106385	0.00974839
cg12023239	-0.00955179	0.0081382	0.24336	0.0120437	0.00459641	0.0101851	-0.000371247	0.00662089	0.955398
cg12023246	0.000748263	0.0083457	0.928742	0.00171205	0.00471361	0.717227	0.00593082	0.0067897	0.384525
cg12023318	0.000652322	0.00276225	0.813804	0.000137309	0.0015601	0.930046	0.000370297	0.00224724	0.869458
cg12023331	-0.0157935	0.00941848	0.0967559	-0.00476966	0.00531951	0.372111	0.0193286	0.00766247	0.0132622
cg12023513	-0.00370325	0.0117212	0.752716	0.00252194	0.00662008	0.704063	0.00986443	0.00953587	0.303469
cg12023589	-0.0102913	0.0163581	0.530732	0.00541258	0.009239	0.55933	0.00576555	0.0133083	0.665799
cg12023625	0.00128689	0.00537329	0.81122	-0.00439156	0.00303481	0.151071	0.0031091	0.00437148	0.478635
cg12023632	-0.0350118	0.0600338	0.561098	0.00812813	0.0339068	0.811048	0.026877	0.0488409	0.583368
cg12023686	0.0136893	0.0156351	0.383414	0.00340475	0.00883061	0.700656	0.00120298	0.01272	0.924847
cg12023692	-0.0462958	0.0249128	0.0661263	0.0133166	0.0140707	0.346267	0.0312847	0.020268	0.12592
cg12023693	-0.00731968	0.01006	0.468591	-0.00633869	0.00568183	0.267319	0.00145819	0.00818437	0.858959
cg12023726	-0.00645775	0.0243102	0.791075	-0.0119358	0.0137303	0.386805	0.0308556	0.0197778	0.121956
cg12023844	0.0389231	0.0238622	0.106066	0.00627545	0.0134773	0.642512	-0.0269991	0.0194133	0.16745
cg12023877	0.0292934	0.0133232	0.030254	-0.00678639	0.00752488	0.369343	-0.0213993	0.0108392	0.0511677
cg12023911	0.00098583	0.00433619	0.820626	0.00137269	0.00244906	0.576421	-0.00215702	0.00352774	0.542321
cg12023972	-0.0144001	0.0109902	0.193167	0.00917136	0.00620721	0.142739	0.0120373	0.00894115	0.181317
cg12023979	-0.0149105	0.00958084	0.122863	0.00611556	0.00541122	0.261166	0.00434389	0.00779456	0.578595
cg12023999	0.000610289	0.00908298	0.946567	-0.00643905	0.00513003	0.212402	0.00276046	0.00738952	0.709536
cg12024050	-0.00730221	0.00368589	0.0503796	0.00299205	0.00208177	0.153829	0.00307649	0.00299868	0.307441
cg12024053	0.0281262	0.0223927	0.212086	-0.0233457	0.0126473	0.0679247	-0.00715478	0.0182177	0.695366
cg12024104	0.00746846	0.0123489	0.546718	-0.00580749	0.00697459	0.407059	-0.0085796	0.0100465	0.395195
cg12024160	-0.0127386	0.00885325	0.153375	0.00121208	0.00500027	0.808975	0.00976812	0.00720262	0.178156
cg12024188	0.0417579	0.0382882	0.278114	-0.0170239	0.021625	0.433045	-0.012761	0.0311496	0.682943
cg12024190	-0.00845421	0.0123141	0.493988	0.0162411	0.00695492	0.0215729	0.0032445	0.0100182	0.746733
cg12024236	-0.00685187	0.0111288	0.53953	-0.000536455	0.00628552	0.932159	0.00514865	0.00905395	0.570886
cg12024304	0.00406648	0.00311783	0.195198	5.68291e-05	0.00176094	0.974321	-0.00318733	0.00253653	0.211897
cg12024316	-0.00393073	0.0161417	0.808117	-0.00571787	0.00911678	0.531999	-0.00618349	0.0131322	0.638785
cg12024340	-0.0161922	0.0131121	0.219818	0.0025399	0.00740564	0.732357	0.00147271	0.0106674	0.890479
cg12024422	0.0500193	0.0247592	0.0460886	-0.0230373	0.0139839	0.102676	-0.0318218	0.020143	0.117377
cg12024427	0.0206539	0.0304293	0.498896	-0.00888113	0.0171863	0.606491	-0.0040137	0.024756	0.871537
cg12024480	-0.0230971	0.022775	0.313013	-0.000198099	0.0128632	0.987744	0.023076	0.0185288	0.215949
cg12024530	-0.00218544	0.0113789	0.848092	0.00715932	0.00642676	0.26801	0.000204206	0.00925739	0.982446
cg12024553	-0.0110439	0.0107972	0.3089	-0.000532743	0.00609821	0.930563	0.00535263	0.00878414	0.543701
cg12024564	-0.0221998	0.0248477	0.373814	0.00656465	0.0140338	0.640986	0.0115236	0.020215	0.569946
cg12024595	0.00368897	0.0555177	0.947157	0.0169631	0.0313561	0.589747	-0.00101447	0.0451668	0.982126
cg12024649	-0.0115918	0.0223003	0.604372	0.00310409	0.0125951	0.805848	0.000858419	0.0181426	0.962358
cg12024681	0.00654498	0.028479	0.818713	0.011033	0.0160848	0.49438	0.00715511	0.0231693	0.758115
cg12024688	0.00663546	0.0145126	0.648523	0.00012788	0.00819663	0.987584	-0.00753548	0.0118068	0.524811
cg12024739	-0.00212592	0.0363181	0.953441	-0.00943962	0.0205123	0.646397	-0.0159858	0.0295469	0.589713
cg12024787	-0.0199549	0.0243463	0.414418	0.0108779	0.0137507	0.430808	0.00736206	0.0198071	0.710928
cg12024811	0.00170571	0.0165422	0.918084	-0.00535099	0.00934293	0.568139	-0.0117632	0.013458	0.384219
cg12024826	-0.022526	0.0398923	0.573588	-0.00386467	0.022531	0.864163	-0.000366109	0.0324547	0.991022
cg12024828	-0.00286268	0.0164681	0.862356	-0.000568569	0.00930109	0.951381	-0.00663745	0.0133977	0.621415
cg12024887	0.00222149	0.00457882	0.628641	-0.00340531	0.0025861	0.190985	0.00118262	0.00372513	0.751562
cg12024906	-0.00922756	0.0280528	0.742906	0.0264467	0.0158441	0.0982721	0.015548	0.0228225	0.497316
cg12024968	0.00500296	0.00905444	0.581836	-0.00200502	0.00511391	0.695857	-0.00823603	0.00736631	0.266271
cg12024969	-0.00200275	0.0199616	0.920287	-0.00891364	0.0112742	0.431074	-0.00632003	0.0162399	0.697997
cg12024982	-0.0668105	0.0326175	0.0432047	0.0259226	0.0184222	0.16255	0.0429658	0.0265362	0.108632
cg12024994	-0.0163139	0.0280582	0.562285	0.00119544	0.0158471	0.940022	0.00980873	0.0228269	0.668357
cg12025025	-0.0524484	0.0247553	0.0366468	0.0270982	0.0139817	0.055486	0.038176	0.0201398	0.0609667
cg12025048	7.77402e-05	0.0299004	0.997931	0.00471269	0.0168876	0.780785	0.0021702	0.0243257	0.929094
cg12025076	-0.0173769	0.0318347	0.586411	-0.0150373	0.0179801	0.405004	0.00567578	0.0258993	0.826991
cg12025092	-0.0165676	0.0107429	0.126252	0.0135994	0.00606756	0.0272606	0.00368934	0.00873998	0.673861
cg12025137	0.0198968	0.0346776	0.567441	-0.00140901	0.0195857	0.942796	0.000312865	0.0282122	0.991174
cg12025181	0.014699	0.0211071	0.487829	-0.00471339	0.0119212	0.693423	-0.00594836	0.0171719	0.729784
cg12025209	-0.0165818	0.0144668	0.254505	0.000402103	0.00817078	0.96085	0.0184062	0.0117696	0.121069
cg12025215	0.00129246	0.00408843	0.752579	0.000442251	0.00230913	0.848512	-0.000398696	0.00332617	0.904834
cg12025243	-0.00430929	0.0203425	0.832675	0.0105812	0.0114894	0.359333	-0.00149199	0.0165498	0.928351
cg12025258	0.00878024	0.00454259	0.0561388	-0.00415948	0.00256563	0.108182	-0.00372115	0.00369566	0.316464
cg12025289	-0.0024208	0.00358215	0.500763	0.000603426	0.00202318	0.766139	0.00169379	0.00291428	0.562438
cg12025310	-0.0012279	0.0106758	0.908667	-0.00749041	0.00602964	0.217103	0.00525778	0.00868537	0.546339
cg12025380	-0.0106794	0.030392	0.726051	0.0177996	0.0171652	0.302309	0.000287078	0.0247256	0.99076
cg12025418	-0.00669987	0.0159889	0.676108	0.00216903	0.00903043	0.810684	0.00197465	0.0130078	0.879653
cg12025436	0.00580909	0.0120663	0.631284	0.00240246	0.00681501	0.725201	0.000682343	0.00981664	0.944726
cg12025499	0.0158761	0.0162639	0.33139	-0.00579972	0.00918577	0.529261	-0.0092428	0.0132316	0.486494
cg12025522	-0.0195959	0.0468941	0.676952	-0.0288724	0.0264856	0.278334	0.011505	0.038151	0.763624
cg12025549	-0.00777735	0.00449526	0.0867566	0.00261666	0.0025389	0.305254	0.00350434	0.00365715	0.340312
cg12025598	0.0138176	0.0122575	0.262376	-0.00511972	0.00692297	0.461355	-0.00701797	0.00997217	0.483253
cg12025690	-0.016314	0.0180273	0.367707	0.000130951	0.0101818	0.989765	0.00639448	0.0146663	0.663796
cg12025732	-0.0243633	0.0148781	0.104728	0.00222261	0.00840308	0.791951	0.0132048	0.0121042	0.27798
cg12025813	0.013002	0.00912442	0.157344	-0.00470183	0.00515343	0.363813	-0.0101261	0.00742323	0.175657
cg12025821	-0.000620631	0.00497649	0.901007	0.00139032	0.0028107	0.621952	0.000684169	0.00404866	0.866156
cg12025832	0.0265806	0.0471034	0.573838	0.00748124	0.0266038	0.779142	-0.00757852	0.0383213	0.84364
cg12025914	0.029924	0.0209088	0.155564	-0.0142188	0.0118092	0.231473	-0.0173334	0.0170105	0.310721
cg12026019	-0.0366869	0.0194193	0.0618216	0.0153205	0.0109679	0.165614	0.025671	0.0157987	0.1074
cg12026039	-0.0315162	0.0232517	0.178395	0.00936783	0.0131325	0.477335	0.0361273	0.0189166	0.0590807
cg12026095	-0.000987176	0.00295737	0.739242	-0.000311663	0.00167031	0.852368	0.00182472	0.00240599	0.450027
cg12026103	-0.00512517	0.00861996	0.553501	-0.000564432	0.00486851	0.907941	0.00330415	0.00701283	0.638575
cg12026235	-0.0134085	0.0124263	0.283221	0.00506576	0.00701834	0.472143	0.0148474	0.0101095	0.145131
cg12026301	-0.0199337	0.0475912	0.676241	-0.0175709	0.0268793	0.514838	0.027149	0.0387182	0.484843
cg12026329	0.00310396	0.0329342	0.925105	-0.015002	0.0186011	0.421902	-0.00647631	0.0267939	0.809511
cg12026388	-0.0474125	0.0331444	0.155759	0.0224745	0.0187198	0.23281	0.0222165	0.0269649	0.411993
cg12026394	0.0048113	0.00291542	0.102085	-0.00260895	0.00164662	0.116318	-0.00262495	0.00237186	0.271131
cg12026400	-0.00285598	0.00778082	0.71437	0.00478886	0.00439457	0.278508	0.00376255	0.00633014	0.553623
cg12026466	-0.0101575	0.0277718	0.715341	0.010835	0.0156854	0.491341	0.00355148	0.0225939	0.875421
cg12026479	-0.0017999	0.00218009	0.411032	0.00165487	0.00123131	0.182053	0.000730222	0.00177363	0.681451
cg12026529	-0.00189376	0.0234536	0.935809	0.0129723	0.0132465	0.32984	-0.00631514	0.0190808	0.741375
cg12026538	0.014068	0.0159119	0.378795	-0.00582241	0.00898694	0.518581	-0.00663874	0.0129452	0.609221
cg12026546	0.00993593	0.0123014	0.421214	0.00520857	0.00694775	0.455245	-0.00278619	0.0100079	0.781292
cg12026549	-0.00826464	0.0278184	0.767025	0.00975528	0.0157117	0.536112	0.0119428	0.0226319	0.598901
cg12026556	-0.0137087	0.00945262	0.15018	0.0100608	0.0053388	0.062464	0.00294628	0.00769025	0.702461
cg12026561	0.0336906	0.0332096	0.312851	-0.0197567	0.0187567	0.294786	-0.0076745	0.0270179	0.77697
cg12026563	0.00642465	0.0071434	0.370653	-0.0033084	0.00403456	0.414197	-0.00444694	0.00581156	0.445998
cg12026588	-0.0170996	0.0266975	0.523345	-0.0171705	0.0150786	0.25759	-0.00226421	0.0217199	0.917187
cg12026594	-0.00115985	0.00817585	0.887479	0.000400138	0.00461768	0.931124	-0.000979138	0.00665152	0.883272
cg12026625	0.0117696	0.0153929	0.44634	0.000790625	0.00869386	0.927725	-0.0171837	0.012523	0.173144
cg12026629	0.00377859	0.00929189	0.685148	-0.00213181	0.00524802	0.685472	0.00166566	0.00755948	0.826065
cg12026729	0.0107509	0.0162473	0.509716	-0.0159575	0.00917641	0.0851798	-0.0121625	0.0132181	0.359759
cg12026749	0.0121666	0.00870037	0.16515	-0.00481811	0.00491393	0.329253	-0.0075734	0.00707824	0.287268
cg12026805	-0.0124648	0.0165155	0.452219	0.00923703	0.00932787	0.324485	0.0131691	0.0134363	0.329442
cg12026822	0.0517814	0.0310172	0.0982209	-0.0383603	0.0175184	0.0309173	-0.0347691	0.0252342	0.171387
cg12026858	0.0108701	0.0475611	0.819694	0.0168589	0.0268623	0.531723	0.00264563	0.0386936	0.945627
cg12026891	0.0046712	0.0182017	0.797998	0.00177628	0.0102802	0.863176	0.00153015	0.0148081	0.917911
cg12026956	0.00696066	0.00492805	0.160983	-0.00387047	0.00278334	0.1675	-0.00442614	0.00400925	0.272304
cg12026967	0.0187313	0.0248561	0.452903	-0.0134683	0.0140386	0.339732	-0.0075633	0.0202218	0.7092
cg12026976	-0.0255281	0.0149399	0.0906677	0.00441752	0.00843797	0.601788	0.0244187	0.0121544	0.0472841
cg12026992	0.0116773	0.0192021	0.544511	-0.00730351	0.0108453	0.50226	-0.000333472	0.015622	0.983013
cg12027010	-0.0241594	0.0271256	0.375298	0.0106812	0.0153204	0.487336	0.0119091	0.0220682	0.590663
cg12027059	-0.00457192	0.003779	0.229256	0.00261975	0.00213436	0.222605	0.00336634	0.00307443	0.276223
cg12027068	-0.0150619	0.028468	0.597947	0.0154759	0.0160786	0.33816	0.000180389	0.0231604	0.993801
cg12027076	-0.00262204	0.0143489	0.855383	0.00380717	0.00810418	0.639556	0.00659505	0.0116736	0.573397
cg12027135	-0.0498265	0.0254186	0.0528078	0.0209	0.0143563	0.148643	0.0215434	0.0206795	0.300078
cg12027161	-0.0267769	0.0498702	0.592531	0.0201974	0.0281664	0.475035	0.0216026	0.0405722	0.59562
cg12027180	-0.0192097	0.0214582	0.372866	0.00193882	0.0121195	0.87323	0.0231373	0.0174575	0.188136
cg12027248	-0.0159965	0.00894527	0.0768239	0.00599219	0.00505225	0.238472	0.00465885	0.00727748	0.523554
cg12027254	0.0510421	0.0319086	0.112898	-0.0343738	0.0180218	0.0594042	-0.0311332	0.0259594	0.233303
cg12027358	-0.00205628	0.00504988	0.684754	0.000531067	0.00285215	0.852674	-0.00100344	0.00410836	0.807553
cg12027365	-0.0154903	0.0125906	0.221527	0.00724132	0.00711108	0.311036	0.012655	0.0102431	0.219611
cg12027376	-0.00653133	0.0171742	0.704546	0.00583384	0.0096999	0.54894	0.00959446	0.0139722	0.493904
cg12027399	-0.0339959	0.018007	0.0619945	0.01638	0.0101703	0.11049	0.0137287	0.0146498	0.350997
cg12027401	-0.00671645	0.0108707	0.538109	0.00651995	0.00613974	0.290879	0.00363209	0.00884396	0.682199
cg12027420	0.00534484	0.00622403	0.392578	0.00145152	0.0035153	0.680571	-0.00428012	0.0050636	0.400018
cg12027424	-0.0231944	0.0168107	0.170807	0.00701562	0.00949462	0.461731	0.0124266	0.0136765	0.365784
cg12027462	-0.0266722	0.0202308	0.190444	0.00481816	0.0114263	0.674187	0.0219398	0.0164589	0.185621
cg12027493	0.0169492	0.0163905	0.303642	-0.00242504	0.00925729	0.793902	-0.00673045	0.0133346	0.614878
cg12027537	-0.0210855	0.0234744	0.371262	-0.00247178	0.0132582	0.85249	0.00337741	0.0190977	0.859992
cg12027647	0.0304804	0.0265665	0.25404	-0.0261381	0.0150046	0.0846449	-0.014814	0.0216133	0.494702
cg12027761	-0.00155171	0.0131591	0.906373	0.002476	0.00743219	0.739736	-0.00275964	0.0107057	0.797122
cg12027792	0.0142152	0.0112945	0.211168	-0.000481634	0.00637908	0.939969	-0.00250836	0.00918872	0.785441
cg12027819	0.0145892	0.0224243	0.516828	-0.00978198	0.0126651	0.441763	-0.00740573	0.0182435	0.685673
cg12027870	0.0185164	0.0326506	0.571939	0.00054216	0.0184409	0.976605	-0.000168979	0.0265631	0.994937
cg12027875	0.00951343	0.0129787	0.465307	-0.00556496	0.00733033	0.449573	0.00429736	0.0105589	0.684904
cg12027899	0.0170572	0.0192414	0.377527	-0.00229767	0.0108674	0.832994	0.00252414	0.015654	0.872232
cg12028028	-0.00383572	0.00262413	0.14702	0.000582905	0.0014821	0.694954	0.0023468	0.00213488	0.274345
cg12028052	3.67198e-05	0.00403524	0.992758	-0.00134795	0.00227909	0.555586	0.000660352	0.0032829	0.840999
cg12028146	-0.017772	0.00905167	0.0524347	-0.00158896	0.00511234	0.756606	0.016056	0.00736405	0.0316274
cg12028152	0.00408751	0.00414105	0.326039	-0.000685234	0.00233884	0.770157	-0.00278572	0.00336898	0.410318
cg12028154	0.00592918	0.0142506	0.678272	0.00710603	0.00804867	0.37946	-0.0128455	0.0115937	0.270586
cg12028326	-0.0500454	0.0395436	0.208666	-0.00602361	0.022334	0.787954	0.0166945	0.032171	0.60498
cg12028331	0.00284306	0.00330153	0.391266	-0.00262528	0.00186469	0.162328	-0.00211981	0.00268598	0.431892
cg12028337	-0.0054375	0.0429902	0.899609	0.0161052	0.0242807	0.508699	0.0140433	0.034975	0.688908
cg12028375	-0.0608818	0.0454655	0.183644	0.026073	0.0256787	0.312438	0.0470205	0.0369888	0.206663
cg12028455	0.0120938	0.0168729	0.475228	0.00445254	0.00952975	0.641376	-0.00922641	0.0137271	0.503081
cg12028466	-0.0150037	0.00957477	0.120338	0.0105708	0.00540778	0.0534635	0.00987312	0.00778962	0.20799
cg12028499	-0.0017054	0.0134231	0.899161	-0.00769562	0.00758132	0.312569	0.0027396	0.0109205	0.802441
cg12028548	-0.00420124	0.00837476	0.617035	0.00442134	0.00473002	0.35222	-0.004348	0.00681334	0.524858
cg12028594	-0.0268639	0.0455294	0.556526	-0.000666363	0.0257148	0.979379	0.0156643	0.0370408	0.6733
cg12028646	-0.00220321	0.0132335	0.868116	0.00385404	0.00747421	0.607264	-0.00440444	0.0107662	0.68336
cg12028673	0.00105929	0.0108181	0.922198	0.000404177	0.00611002	0.947393	0.00225058	0.00880116	0.798707
cg12028674	-0.0415231	0.0194058	0.0348604	0.00978993	0.0109603	0.37393	0.0316183	0.0157878	0.0479711
cg12028696	-0.0226761	0.0438456	0.606195	0.0138475	0.0247638	0.577313	0.0229433	0.0356709	0.5216
cg12028736	0.0159785	0.0165212	0.335849	-0.00512022	0.00933107	0.58444	-0.00903544	0.0134409	0.503016
cg12028740	0.0113992	0.0310597	0.714404	-1.8891e-05	0.0175424	0.999143	-0.0250124	0.0252689	0.324684
cg12028751	0.00306383	0.0152667	0.841359	0.0131597	0.00862254	0.130182	-0.00874864	0.0124203	0.482865
cg12028762	0.00308535	0.00225836	0.175006	-0.00117747	0.00127551	0.358205	-0.00276158	0.0018373	0.136039
cg12028816	0.00294617	0.00249285	0.240126	-0.00150941	0.00140795	0.286327	-0.00286334	0.00202808	0.161161
cg12028842	-0.0019875	0.0126141	0.875126	-0.00184616	0.00712438	0.796076	0.00374574	0.0102623	0.715897
cg12028883	0.000269471	0.00253762	0.915648	-0.00116912	0.00143324	0.416638	0.00185285	0.0020645	0.371662
cg12028927	0.00594654	0.00972937	0.542486	-0.00010975	0.0054951	0.984106	0.00156314	0.00791539	0.84386
cg12028936	-0.0216426	0.023138	0.351897	0.0202967	0.0130683	0.123615	0.0219362	0.0188241	0.246715
cg12028969	0.000661671	0.0424977	0.987609	-0.0173092	0.0240025	0.472539	-0.0155642	0.0345743	0.653585
cg12028991	-0.00146614	0.00284658	0.607675	-0.00140654	0.00160773	0.38379	0.00239799	0.00231585	0.302999
cg12028998	0.00609489	0.0142169	0.669077	0.00243603	0.00802963	0.762243	-0.010591	0.0115662	0.362082
cg12029089	0.0127411	0.0427274	0.766186	-0.0300971	0.0241322	0.215305	-0.0235433	0.0347611	0.499819
cg12029105	-0.00877645	0.0109265	0.423787	0.00386714	0.00617122	0.532351	0.00415466	0.0088893	0.641268
cg12029121	0.00940936	0.0236803	0.691974	0.00655511	0.0133745	0.625145	-0.00835612	0.0192653	0.665431
cg12029149	-0.014249	0.0209798	0.498627	-0.00329488	0.0118493	0.781548	0.027042	0.0170683	0.116338
cg12029166	0.00502214	0.00542227	0.356614	0.000432119	0.00306247	0.888079	-0.00482898	0.00441133	0.276341
cg12029226	-0.00448359	0.00782931	0.568181	0.00209465	0.00442196	0.636773	0.00321135	0.00636959	0.615274
cg12029235	0.000653902	0.00452099	0.885295	-0.00312022	0.00255343	0.224649	9.46171e-05	0.00367808	0.979529
cg12029244	0.00794096	0.00413183	0.0575235	-0.00219327	0.00233364	0.349605	-0.00151921	0.00336148	0.652307
cg12029281	0.00290441	0.0191656	0.879859	-0.00894364	0.0108246	0.41068	-0.00682914	0.0155923	0.662363
cg12029406	0.00483192	0.0339955	0.887266	0.0019857	0.0192005	0.917841	0.00935777	0.0276573	0.735825
cg12029408	0.00226709	0.0107073	0.832755	-0.00468108	0.00604741	0.440757	0.00126657	0.00871096	0.884694
cg12029507	0.00789782	0.00638229	0.218874	-0.00406808	0.00360469	0.261842	-0.00428903	0.00519236	0.410795
cg12029528	0.0027734	0.0204773	0.892543	0.00630453	0.0115655	0.586911	-0.00468419	0.0166594	0.77917
cg12029626	0.00289135	0.00415093	0.487731	0.00245155	0.00234443	0.298275	-0.000560783	0.00337702	0.868453
cg12029630	0.00585743	0.0106917	0.585044	-0.00446657	0.00603865	0.461272	-0.0110822	0.00869834	0.205657
cg12029639	0.0441799	0.0201142	0.0304178	-0.022731	0.0113604	0.0481697	-0.0175988	0.0163641	0.284812
cg12029646	-0.00181223	0.0132852	0.891777	0.0104156	0.00750342	0.16825	-0.0138601	0.0108083	0.202741
cg12029697	0.00099167	0.0133431	0.940906	-0.00210312	0.0075361	0.780777	-0.00549341	0.0108553	0.613954
cg12029721	0.00121987	0.00371139	0.743097	-0.000749852	0.00209617	0.721319	-0.00133125	0.00301943	0.66026
cg12029753	-0.00747015	0.0451445	0.868913	-0.0244503	0.0254974	0.339952	-0.00917096	0.0367276	0.80334
cg12029786	-0.00666859	0.00810448	0.412603	0.0053848	0.00457737	0.242286	0.00272237	0.00659346	0.68059
cg12029794	0.00903391	0.00507356	0.078079	-0.004317	0.00286552	0.135147	-0.00453871	0.00412763	0.274204
cg12029804	-0.00414043	0.00850848	0.627611	0.00200925	0.00480555	0.676781	0.00586316	0.00692213	0.39905
cg12029948	0.00337078	0.0208394	0.871835	0.00394608	0.01177	0.738141	-0.00246924	0.016954	0.884502
cg12029952	-0.000878965	0.0108027	0.935317	0.00638015	0.0061013	0.298271	-0.00407544	0.0087886	0.643877
cg12030002	-0.000250115	0.00373037	0.94668	-0.000423776	0.00210689	0.841008	0.00387532	0.00303487	0.204644
cg12030017	0.033477	0.028612	0.244824	-0.0227939	0.0161599	0.161552	-0.0146781	0.0232775	0.529788
cg12030031	-0.0222092	0.0285672	0.438773	0.0188326	0.0161346	0.245955	0.00502256	0.023241	0.829353
cg12030054	-0.0215348	0.0119418	0.0744123	0.00473656	0.00674468	0.484177	0.00804098	0.00971534	0.409875
cg12030080	0.0354301	0.0238196	0.140112	-0.0152798	0.0134532	0.258822	-0.0398945	0.0193786	0.0421773
cg12030118	1.09989e-06	0.0206629	0.999958	0.0118527	0.0116703	0.312306	0.0011433	0.0168104	0.945915
cg12030215	-0.00241096	0.00795556	0.762491	0.00479393	0.00449326	0.288632	0.00261521	0.0064723	0.687047
cg12030221	-0.0327795	0.0273125	0.232969	0.0274425	0.015426	0.0783435	0.000339972	0.0222202	0.987824
cg12030226	-0.000532574	0.015662	0.972943	-0.00380174	0.00884582	0.6683	0.00458523	0.0127419	0.719731
cg12030231	0.00694523	0.0101318	0.494652	0.00435173	0.00572237	0.448795	-0.00519217	0.00824276	0.530222
cg12030232	0.00597007	0.0330724	0.857121	-0.0211737	0.0186791	0.25975	-0.0142154	0.0269063	0.598464
cg12030294	-0.00541326	0.0137166	0.693959	0.000444267	0.00774708	0.954386	0.0146315	0.0111592	0.19287
cg12030298	-0.021464	0.0176478	0.226813	0.0102775	0.0099674	0.305024	0.0182508	0.0143575	0.206679
cg12030301	-0.0101016	0.00947236	0.28885	0.0130723	0.00534995	0.016337	0.00738647	0.00770631	0.340171
cg12030328	0.00571561	0.00893916	0.524061	3.7117e-05	0.00504879	0.994149	-0.00483663	0.00727251	0.507576
cg12030332	-0.0221459	0.0165177	0.183105	0.00340758	0.00932912	0.715703	0.0162341	0.0134381	0.22993
cg12030351	-0.00903228	0.019126	0.637798	0.00494137	0.0108023	0.64837	-0.00573133	0.0155601	0.713418
cg12030370	0.0279123	0.0133273	0.0388064	-0.0118045	0.00752718	0.120047	-0.0280574	0.0108425	0.0111285
cg12030499	-0.0863365	0.0342707	0.0133778	0.0412046	0.0193559	0.035779	0.0533397	0.0278812	0.0586534
cg12030523	-0.0131095	0.0435216	0.763887	0.0216167	0.0245808	0.381329	0.0105757	0.0354073	0.765812
cg12030550	0.0383181	0.0232217	0.102124	-0.0247008	0.0131155	0.0626212	-0.0254522	0.0188922	0.181011
cg12030565	-0.0296707	0.0212578	0.165944	0.0333069	0.0120063	0.00662833	0.0174566	0.0172945	0.315281
cg12030567	-0.00450468	0.0177995	0.800737	-0.000176072	0.0100531	0.986062	0.00207371	0.0144809	0.886424
cg12030608	0.000714365	0.0182283	0.968819	-5.48406e-05	0.0102952	0.995761	-0.00235902	0.0148297	0.873938
cg12030632	0.0285995	0.0288923	0.324678	-0.0341184	0.0163183	0.0391323	-0.032513	0.0235056	0.169746
cg12030638	-0.0247893	0.028576	0.387795	0.0132827	0.0161396	0.412513	0.0149655	0.0232482	0.521255
cg12030639	-0.0297761	0.0168179	0.0797537	0.00530484	0.00949868	0.577789	0.020554	0.0136823	0.136254
cg12030655	0.0462279	0.0229746	0.0469509	-0.0150451	0.0129759	0.249085	-0.026925	0.0186911	0.152906
cg12030667	0.0265821	0.0210143	0.208887	-0.0199917	0.0118688	0.0952875	-0.00791523	0.0170963	0.644406
cg12030677	-0.00145126	0.0140865	0.918154	0.00171101	0.007956	0.830168	0.0110608	0.0114602	0.336845
cg12030690	0.00170363	0.00390832	0.663869	-0.00201711	0.0022074	0.363066	-0.00303773	0.00317964	0.341741
cg12030710	0.00940749	0.00589759	0.1139	-0.00325796	0.00333093	0.330436	-0.00328364	0.00479802	0.495354
cg12030714	0.0111091	0.021857	0.612411	-0.0013133	0.0123447	0.915494	-0.00312211	0.0177819	0.860988
cg12030722	0.00197227	0.00294937	0.505254	-0.00195984	0.00166579	0.242236	-0.000563333	0.00239948	0.814875
cg12030788	-0.0210505	0.0126675	0.0997549	0.00999139	0.00715457	0.165717	0.00949292	0.0103058	0.359246
cg12030842	0.00855702	0.00443178	0.0563942	-0.005471	0.00250305	0.031217	-0.00598952	0.00360551	0.0998664
cg12030850	-0.0269062	0.0396539	0.499037	0.0160092	0.0223963	0.476424	0.0247866	0.0322607	0.444144
cg12030860	-0.00106042	0.00444032	0.811748	0.00240517	0.00250787	0.339896	-0.000682424	0.00361246	0.850555
cg12030923	0.0243483	0.017915	0.177234	0.00835591	0.0101183	0.410911	-0.0123012	0.0145749	0.400726
cg12030940	0.00173433	0.0156169	0.9118	0.0138251	0.00882035	0.120241	-0.00896997	0.0127052	0.481859
cg12030946	-0.0178489	0.025531	0.486143	-0.00579888	0.0144198	0.688452	0.0130513	0.020771	0.531241
cg12030962	-0.0149816	0.00856779	0.0834915	0.0118786	0.00483905	0.015862	0.00655358	0.00697039	0.349425
cg12030973	-0.0131923	0.00877125	0.135786	0.00200219	0.00495396	0.686976	0.00333083	0.00713591	0.641701
cg12031031	-0.0906853	0.0365152	0.0147076	0.0262649	0.0206236	0.20584	0.0729169	0.0297072	0.0158708
cg12031060	0.0092147	0.016435	0.576299	0.00385827	0.00928243	0.678573	-0.009777	0.0133708	0.466391
cg12031078	0.0271053	0.0323791	0.404562	-0.000937728	0.0182876	0.959209	-0.0305384	0.0263423	0.249154
cg12031103	-0.00168163	0.0132518	0.89928	-0.00185555	0.00748453	0.804716	-0.0094845	0.0107811	0.381154
cg12031108	-0.0239187	0.0162649	0.144611	0.0197367	0.00918634	0.0341393	0.0142378	0.0132324	0.284579
cg12031182	-0.00195201	0.00421624	0.644409	0.000392152	0.00238131	0.869536	0.0016187	0.00343015	0.638044
cg12031211	0.0055675	0.0141555	0.694945	-0.00477912	0.00799498	0.551376	-0.00650068	0.0115163	0.573721
cg12031217	-0.0172283	0.0099296	0.0858758	0.00234127	0.00560819	0.677245	0.0153326	0.00807829	0.0606387
cg12031264	0.00501198	0.0161107	0.756388	0.0054272	0.00909923	0.552253	-0.00454495	0.013107	0.729516
cg12031272	0.00461834	0.00576612	0.425101	-0.00343315	0.00325667	0.294388	-0.00247613	0.00469106	0.598804
cg12031286	0.0102833	0.0109575	0.350308	0.000785943	0.00618874	0.899204	-0.00721201	0.00891454	0.420466
cg12031291	-0.00172104	0.00464432	0.711759	-0.00152081	0.00262309	0.563395	0.00511544	0.00377842	0.178897
cg12031346	0.0336222	0.022801	0.143528	-0.0104207	0.0128779	0.420366	-0.0188519	0.0185499	0.312001
cg12031375	0.0039953	0.00802672	0.619775	-0.000515229	0.00453346	0.909747	0.000674855	0.0065302	0.917901
cg12031504	-0.00386227	0.0252804	0.878888	0.00974837	0.0142783	0.496381	0.0101287	0.0205671	0.623486
cg12031524	-0.0044889	0.0390241	0.908658	-0.0195268	0.0220406	0.377817	-0.00515226	0.0317484	0.871416
cg12031641	0.0494619	0.0326361	0.13285	-0.0287504	0.0184327	0.122042	-0.0307124	0.0265513	0.2502
cg12031670	0.0162913	0.0140194	0.248036	0.00991056	0.0079181	0.213683	-0.026503	0.0114056	0.0222083
cg12031740	0.0113479	0.0249649	0.650437	-0.0116869	0.0141001	0.409201	-0.000539044	0.0203104	0.97888
cg12031741	-0.00176916	0.0205151	0.931454	0.00781008	0.0115868	0.501867	-0.00332129	0.0166902	0.842677
cg12031757	-0.00438784	0.0327581	0.893719	0.0160839	0.0185016	0.386795	0.013345	0.0266506	0.617677
cg12031758	0.00335148	0.0144104	0.816578	-0.00776986	0.00813893	0.342102	-0.000960464	0.0117237	0.934873
cg12031808	-0.0169693	0.0115609	0.145356	0.00622433	0.00652956	0.342807	0.00608364	0.00940548	0.519262
cg12031809	0.0152246	0.021929	0.489157	-0.00381027	0.0123854	0.759007	-0.0141676	0.0178405	0.429042
cg12031840	-0.00222333	0.0055626	0.690252	0.0012449	0.00314173	0.692784	0.000118481	0.00452549	0.979166
cg12031863	0.00667258	0.0169349	0.694427	0.00775277	0.00956474	0.419584	0.000333252	0.0137775	0.980752
cg12031879	0.0207094	0.0229852	0.369803	-0.0235534	0.0129819	0.0726877	-0.0138971	0.0186998	0.459158
cg12031896	-0.013742	0.0116781	0.242152	0.00462163	0.00659572	0.48515	0.0179918	0.00950078	0.0612115
cg12031962	0.00347287	0.0379563	0.927285	-0.0453484	0.0214375	0.0369338	0.0145763	0.0308796	0.637949
cg12031993	-0.00139824	0.0231792	0.952021	0.00231591	0.0130915	0.859951	0.00113333	0.0188576	0.952199
cg12032009	0.00681058	0.00554352	0.222177	-0.00503277	0.00313096	0.111179	-0.0046659	0.00450997	0.303414
cg12032027	-0.0522674	0.0315076	0.100337	0.0341462	0.0177954	0.0579164	0.0436204	0.0256332	0.0919797
cg12032045	0.0042813	0.0306774	0.889295	0.0175286	0.0173264	0.314187	-0.0078447	0.0249578	0.753947
cg12032049	0.0122599	0.0103633	0.239667	0.00411528	0.00585316	0.483669	-0.0149025	0.00843116	0.0802484
cg12032076	-0.0165764	0.0358641	0.644962	0.00157319	0.0202559	0.938252	-0.00476404	0.0291775	0.870636
cg12032103	0.00889092	0.0108259	0.413491	-0.00239034	0.00611444	0.696694	-0.00990613	0.00880751	0.263448
cg12032116	-0.00193269	0.00264284	0.466345	0.00260928	0.00149266	0.0835838	0.00050037	0.0021501	0.816465
cg12032191	0.00298605	0.00343765	0.387172	-0.00337813	0.00194157	0.0850164	0.00105068	0.00279672	0.707966
cg12032194	0.00464103	0.00930072	0.6189	-0.00528332	0.005253	0.317003	-0.00492388	0.00756667	0.516741
cg12032244	0.00256494	0.0127663	0.841181	-0.00141152	0.00721034	0.8452	0.00751947	0.0103861	0.470795
cg12032246	-0.014958	0.020489	0.467099	0.00448791	0.0115721	0.698989	0.00884504	0.0166689	0.596875
cg12032347	-0.00787655	0.00607089	0.197529	0.00223758	0.00342881	0.515554	0.00579053	0.00493901	0.243876
cg12032370	0.000389624	0.00610437	0.949238	0.000554399	0.00344772	0.872581	0.00228287	0.00496625	0.646766
cg12032377	0.0219064	0.0144034	0.131502	-0.00197547	0.008135	0.80864	-0.0140165	0.011718	0.234524
cg12032383	0.00587806	0.0151197	0.69829	-0.0112423	0.00853952	0.191076	-0.00796798	0.0123007	0.518651
cg12032396	0.00160204	0.00870577	0.854377	-4.94383e-05	0.00491698	0.991998	-0.00585688	0.00708264	0.410283
cg12032415	-0.0013858	0.0434464	0.974619	-0.0179178	0.0245383	0.467013	-0.0148093	0.0353461	0.676149
cg12032443	-0.00550806	0.00297683	0.0672818	0.00336887	0.0016813	0.0478601	0.00138504	0.00242182	0.568698
cg12032464	-0.000807544	0.00272139	0.767294	0.000900314	0.00153703	0.559391	0.00169896	0.00221401	0.444706
cg12032489	0.000984816	0.0153307	0.948911	0.00533345	0.00865868	0.539345	-0.00619806	0.0124724	0.620342
cg12032497	-0.0145313	0.0455069	0.750162	0.00235356	0.0257021	0.927226	-0.0102177	0.0370224	0.783138
cg12032533	0.00731975	0.0134988	0.588877	0.0045393	0.00762407	0.552955	-0.00661718	0.0109821	0.548203
cg12032603	-0.00498596	0.0416618	0.904984	-0.00805005	0.0235304	0.732998	-0.00890566	0.0338942	0.793296
cg12032620	0.00287789	0.00294776	0.331322	-0.00267457	0.00166488	0.11139	-0.00219099	0.00239817	0.363165
cg12032648	0.0299939	0.0532452	0.574506	0.00508403	0.0300726	0.866099	-0.0114965	0.043318	0.79126
cg12032655	0.00732907	0.0239869	0.760599	0.00529711	0.0135477	0.696648	-0.0215943	0.0195147	0.271191
cg12032656	0.0224661	0.0210692	0.288908	-0.00954903	0.0118998	0.424233	-0.0101797	0.017141	0.553961
cg12032663	-0.00940421	0.0105487	0.374845	0.00791337	0.00595788	0.187191	0.00824139	0.008582	0.339262
cg12032679	0.00507337	0.0185558	0.785112	0.00395048	0.0104802	0.707028	0.0117567	0.0150962	0.437981
cg12032713	0.0182297	0.019797	0.359399	0.00183267	0.0111813	0.870143	-0.0103771	0.016106	0.520885
cg12032795	-0.0281997	0.02897	0.332746	-0.0036727	0.0163621	0.822864	0.033092	0.0235687	0.16346
cg12032821	-0.00659408	0.017568	0.708214	0.0032085	0.00992233	0.747111	0.00381132	0.0142926	0.790288
cg12032885	0.00887376	0.0179709	0.622563	0.00149047	0.0101499	0.883555	-0.000911979	0.0146203	0.950389
cg12032915	0.0097634	0.0075562	0.199359	0.000804105	0.00426771	0.85094	-0.00705867	0.0061474	0.253666
cg12032916	-0.0212577	0.0127581	0.0988636	0.0105808	0.0072057	0.145199	0.012716	0.0103794	0.223469
cg12032923	-0.0299465	0.029507	0.312655	0.0316427	0.0166654	0.0605448	0.00916916	0.0240056	0.703319
cg12033014	-0.00227476	0.0123159	0.853845	-0.000411584	0.00695596	0.952937	-0.00129324	0.0100197	0.897567
cg12033021	0.00129878	0.00537997	0.809741	-0.0034003	0.00303858	0.265858	-0.00504634	0.00437691	0.251737
cg12033029	0.0286792	0.0276124	0.30153	-0.0073721	0.0155953	0.63747	-0.023562	0.0224642	0.296819
cg12033031	-0.00188527	0.016382	0.908615	-0.00414502	0.00925245	0.655148	-0.00125387	0.0133277	0.925237
cg12033043	-0.0100439	0.00519933	0.0562759	0.00152666	0.00293656	0.604319	0.0054166	0.00422995	0.203379
cg12033072	0.0852352	0.0588233	0.150529	-0.0810663	0.0332232	0.0164817	-0.0533923	0.0478561	0.267286
cg12033074	-0.0106994	0.0241474	0.65868	-0.00295893	0.0136383	0.828693	0.00193357	0.0196453	0.921796
cg12033178	0.00692083	0.00890334	0.438837	0.00158995	0.00502856	0.752536	-0.00426727	0.00724337	0.557132
cg12033187	0.00627036	0.00653291	0.339512	-0.00375902	0.00368976	0.31082	-0.00657618	0.0053149	0.218928
cg12033214	0.0164836	0.0196517	0.403631	0.00318351	0.0110992	0.774853	-0.0200571	0.0159878	0.212634
cg12033216	0.00778408	0.0229175	0.734842	-0.0167733	0.0129437	0.198065	-0.0157689	0.0186447	0.399748
cg12033248	-0.00963267	0.0124013	0.439178	-0.000256853	0.00700418	0.970822	0.0154932	0.0100891	0.127851
cg12033255	0.0116332	0.0127556	0.364005	-0.00188152	0.00720431	0.794512	-0.00764234	0.0103774	0.463222
cg12033273	0.000375606	0.0046689	0.936045	-0.00123634	0.00263697	0.640218	0.00129244	0.00379842	0.73439
cg12033297	0.0157055	0.0221293	0.479566	-0.0240265	0.0124985	0.057466	0.00635583	0.0180034	0.724821
cg12033425	0.00919776	0.0129179	0.478146	0.00127752	0.00729596	0.861363	0.00107022	0.0105094	0.919096
cg12033430	-0.00985954	0.0160019	0.539225	-0.00846406	0.00903779	0.351308	0.0133312	0.0130184	0.308347
cg12033458	0.0043464	0.0128356	0.73562	-0.00428281	0.0072495	0.556032	-0.0127394	0.0104425	0.225409
cg12033483	0.00670065	0.0256347	0.794341	0.00279856	0.0144784	0.84713	0.00134926	0.0208553	0.948548
cg12033528	-0.00510005	0.0366828	0.889711	0.00355389	0.0207183	0.864158	-0.0105368	0.0298436	0.724795
cg12033578	-0.02707	0.03004	0.369727	0.0187912	0.0169665	0.270767	0.0262899	0.0244393	0.284692
cg12033591	-0.0165462	0.0428164	0.700004	0.0258924	0.0241825	0.28693	0.0119129	0.0348336	0.733086
cg12033615	0.0140893	0.0293804	0.632618	-0.0198028	0.0165939	0.235603	-0.0129546	0.0239026	0.589067
cg12033619	0.00312122	0.0476665	0.947925	-0.0243929	0.0269218	0.367123	-0.0139129	0.0387794	0.720539
cg12033622	0.0370655	0.0311543	0.237024	-0.0266254	0.0175958	0.133456	-0.00327519	0.0253458	0.897448
cg12033679	-0.0184134	0.0151311	0.226555	0.00392315	0.00854597	0.647205	0.0109706	0.01231	0.37501
cg12033692	0.0105863	0.0437726	0.809403	-0.0029192	0.0247225	0.906247	-0.0112715	0.0356115	0.752287
cg12033779	-0.011171	0.00898234	0.21659	0.00423223	0.00507318	0.406177	0.0105747	0.00730764	0.151066
cg12033781	-0.0155033	0.0106285	0.147857	-0.0044396	0.00600293	0.461328	0.0182405	0.00864689	0.0374502
cg12033799	0.0510612	0.0268068	0.0597403	-0.0270065	0.0151403	0.0775609	-0.0248477	0.0218088	0.257339
cg12033822	0.027614	0.0207063	0.185425	-0.00899621	0.0116948	0.443597	-0.0200751	0.0168458	0.236256
cg12033909	0.0203862	0.00938859	0.0323167	-0.0125997	0.00530263	0.0194401	-0.0126768	0.00763816	0.100177
cg12033914	-0.0222089	0.0198179	0.265177	-1.02973e-05	0.0111931	0.999268	0.00459814	0.016123	0.776099
cg12033943	0.00219877	0.00678301	0.746509	0.000817563	0.00383101	0.831453	-0.00252736	0.00551837	0.647973
cg12033966	0.00449463	0.00442515	0.312273	-0.00347272	0.00249931	0.167837	-0.00618901	0.00360011	0.0887507
cg12033981	-0.00772536	0.0127001	0.544401	0.0124584	0.00717294	0.0855537	0.0065184	0.0103322	0.529588
cg12034023	-0.0317666	0.0156407	0.0449607	0.00463574	0.00883379	0.600926	0.0261948	0.0127246	0.0421859
cg12034086	0.00714998	0.00847869	0.40112	0.00422525	0.00478872	0.379755	-0.011353	0.00689789	0.102996
cg12034111	0.00568661	0.0123263	0.645577	-0.000778575	0.00696183	0.911183	-0.00779023	0.0100281	0.439126
cg12034118	-0.011936	0.0100979	0.240056	0.0096917	0.00570326	0.0924297	0.00889074	0.00821523	0.281808
cg12034158	-0.000660439	0.00401096	0.869552	0.00159556	0.00226537	0.482901	-0.00163672	0.00326314	0.61709
cg12034160	-0.00202609	0.0115642	0.861281	0.00018555	0.00653142	0.977394	0.000442503	0.00940815	0.962582
cg12034167	0.00501448	0.00486879	0.305581	-0.000567656	0.00274987	0.836883	-0.00164829	0.00396104	0.678228
cg12034199	0.0309498	0.0327236	0.34658	0.000359781	0.0184821	0.984509	-0.0145985	0.0266225	0.584699
cg12034227	-0.00350631	0.0111252	0.753305	-0.00902364	0.00628347	0.154161	0.00678241	0.009051	0.455439
cg12034229	-0.00058606	0.00251689	0.816363	-0.0020814	0.00142153	0.14634	0.00173026	0.00204764	0.400168
cg12034297	0.00358578	0.00966216	0.711352	0.00240117	0.00545715	0.660903	0.000110921	0.00786072	0.98877
cg12034345	-0.00479727	0.0118068	0.685397	-0.00273743	0.00666841	0.68233	0.00371591	0.00960548	0.699704
cg12034383	0.0122947	0.00729169	0.0949534	-0.00568645	0.00411831	0.17049	-0.00931143	0.0059322	0.119722
cg12034413	0.00403825	0.0135044	0.765549	0.0113462	0.00762724	0.140069	-0.00426966	0.0109866	0.698397
cg12034437	-0.0021276	0.0138764	0.878457	0.00863383	0.00783732	0.273321	-0.0013664	0.0112892	0.90391
cg12034488	-0.00503799	0.00774856	0.517095	-0.00325002	0.00437635	0.45948	0.00728338	0.0063039	0.250745
cg12034494	0.0089162	0.0131232	0.498472	0.00631112	0.00741193	0.396577	-0.0112566	0.0106765	0.294321
cg12034498	0.000756245	0.0193532	0.968909	0.00901751	0.0109306	0.411387	-0.0144054	0.0157449	0.362477
cg12034510	0.00618373	0.0403333	0.878464	0.0128717	0.02278	0.573337	0.00545811	0.0328134	0.868234
cg12034573	-0.00604741	0.0216816	0.780895	-0.0003083	0.0122457	0.979966	0.00849298	0.0176392	0.631247
cg12034641	-0.00734274	0.0114006	0.521038	0.0036085	0.00643902	0.576478	0.000510716	0.00927506	0.9562
cg12034745	-0.0107659	0.0111218	0.335428	0.0022678	0.00628155	0.718857	0.00994683	0.00904822	0.274325
cg12034757	0.0132304	0.0204924	0.520033	-0.00273917	0.011574	0.81341	-0.00541289	0.0166718	0.74612
cg12034765	-0.00376216	0.00622471	0.546981	-0.00276455	0.00351569	0.433562	0.0018258	0.00506416	0.719224
cg12034775	0.00416073	0.0130861	0.7512	0.00787982	0.00739098	0.28898	-0.00221277	0.0106463	0.835782
cg12034783	0.0006349	0.0176664	0.971405	-0.0108667	0.0099779	0.27879	-0.00253034	0.0143726	0.860616
cg12034786	-0.0228606	0.0122573	0.0651657	0.00910962	0.00692289	0.191288	0.00933834	0.00997205	0.351343
cg12034847	0.0266646	0.0235946	0.261187	-0.0050559	0.0133261	0.705213	-0.0258529	0.0191955	0.181146
cg12034869	0.00498051	0.0284098	0.861198	-0.00675352	0.0160457	0.674755	-0.00621905	0.023113	0.78844
cg12034871	0.0381658	0.0546047	0.48624	-0.00112915	0.0308405	0.970868	-0.0116094	0.044424	0.794386
cg12034938	-0.00890862	0.00975869	0.36354	0.003145	0.00551167	0.569571	0.011916	0.00793925	0.136597
cg12034943	0.00161639	0.00685454	0.814069	-0.00307355	0.00387141	0.429166	0.000929736	0.00557656	0.867932
cg12035001	0.00656768	0.00872363	0.453338	-0.000115224	0.00492706	0.98139	-0.00339927	0.00709717	0.633033
cg12035092	-0.00307606	0.00849903	0.718183	0.0041234	0.00480021	0.392435	0.00359724	0.00691445	0.604063
cg12035103	-0.00121722	0.0133135	0.92734	0.0069002	0.00751943	0.361055	0.00413193	0.0108313	0.703673
cg12035123	-0.0060235	0.0110461	0.586782	0.00103843	0.00623878	0.868147	-0.00258198	0.00898662	0.774478
cg12035144	0.127684	0.0667583	0.0587152	0.00561485	0.0377048	0.881926	-0.129018	0.0543117	0.0194705
cg12035174	-0.0157687	0.0163817	0.338126	0.0005589	0.00925231	0.951955	0.0164001	0.0133275	0.221437
cg12035237	0.0327421	0.0251316	0.195688	-0.0158041	0.0141942	0.268252	-0.0399199	0.020446	0.0537375
cg12035269	0.00450264	0.0121953	0.712767	0.000153978	0.00688786	0.98221	-0.00112823	0.00992158	0.909697
cg12035304	0.00143239	0.00674281	0.832212	4.53458e-06	0.00380831	0.999052	0.00354433	0.00548566	0.519719
cg12035374	0.0197747	0.0120621	0.104335	-0.00996487	0.00681262	0.146747	-0.0163406	0.0098132	0.0990744
cg12035402	0.0154412	0.0198271	0.437978	-0.00536724	0.0111983	0.632799	-0.0109512	0.0161305	0.498794
cg12035503	0.00449746	0.0155747	0.77337	0.00151901	0.00879653	0.863257	-4.96152e-05	0.0126709	0.996884
cg12035530	-0.0222421	0.0298722	0.45831	0.0153945	0.0168717	0.363773	0.0267458	0.0243027	0.273798
cg12035532	-0.0157182	0.0145884	0.283925	0.00534611	0.00823945	0.517957	0.00786484	0.0118685	0.5091
cg12035553	-0.00851261	0.0367834	0.817467	0.0102961	0.0207751	0.621286	0.0080402	0.0299254	0.788745
cg12035564	0.009998	0.0158926	0.530749	-0.0106457	0.00897608	0.238487	-0.00825187	0.0129296	0.52482
cg12035585	-0.00913306	0.00264696	0.000827195	0.00353888	0.00149499	0.0198902	0.00568494	0.00215345	0.00964951
cg12035596	-0.000247324	0.00969737	0.979705	0.000334349	0.00547703	0.951447	0.00719447	0.00788936	0.364049
cg12035625	-0.0161767	0.0135213	0.234431	-0.00754659	0.00763675	0.325491	0.0126378	0.0110003	0.25341
cg12035629	0.00871142	0.0266095	0.744079	-0.00676413	0.0150289	0.653651	0.000810729	0.0216483	0.970202
cg12035699	0.00412061	0.00463489	0.376157	-3.29547e-06	0.00261776	0.998998	-0.00358727	0.00377074	0.343771
cg12035723	0.0156197	0.0149976	0.300215	0.00227125	0.00847057	0.78916	-0.0138356	0.0122014	0.259587
cg12035766	6.21141e-05	0.0155399	0.996819	0.00200328	0.00877687	0.819931	-0.00325187	0.0126426	0.797552
cg12035782	-0.0015745	0.0165729	0.924505	-0.00320124	0.00936027	0.733081	0.00629216	0.013483	0.641768
cg12035827	-0.00216392	0.0109826	0.844211	-0.000322037	0.00620292	0.958701	-0.000714992	0.00893497	0.936383
cg12035880	0.0256154	0.0235132	0.278647	-0.018374	0.0132802	0.169634	-0.0130037	0.0191293	0.498248
cg12036017	0.00383507	0.0039912	0.338977	-0.000918746	0.00225421	0.68448	-0.000519563	0.00324707	0.873203
cg12036105	0.00136866	0.0168494	0.935426	-0.00888844	0.00951644	0.352595	0.00208932	0.0137079	0.879171
cg12036257	-0.000767412	0.0117428	0.948027	0.00122271	0.00663228	0.854114	-0.00370385	0.00955344	0.699081
cg12036292	0.000216261	0.00515499	0.966623	0.000733171	0.00291151	0.801709	-0.00148731	0.00419388	0.723623
cg12036303	0.00759385	0.0472324	0.8726	-0.0153881	0.0266766	0.565372	-0.0169212	0.0384262	0.660649
cg12036307	0.00499417	0.032805	0.879312	0.0226189	0.0185281	0.225095	-0.0218892	0.0266887	0.41411
cg12036365	0.00421488	0.0114236	0.712951	-0.00758063	0.00645197	0.242869	-0.005786	0.00929372	0.535012
cg12036389	0.0158372	0.0129506	0.224301	-0.00778329	0.00731443	0.289898	-0.01231	0.010536	0.245492
cg12036392	-0.0177024	0.0136589	0.198007	0.0144778	0.00771446	0.0635336	0.00853655	0.0111123	0.44421
cg12036414	-0.0052182	0.013089	0.691002	0.0213902	0.00739258	0.0046957	-0.00480798	0.0106486	0.652618
cg12036419	0.0160974	0.0136663	0.241691	-0.00171996	0.00771864	0.82413	-0.00780081	0.0111183	0.484579
cg12036544	0.0140482	0.00801437	0.082751	-0.010463	0.00452648	0.0228992	-0.00349271	0.00652015	0.593394
cg12036554	0.00652014	0.0196442	0.740664	-0.00171736	0.0110949	0.877307	-0.00344084	0.0159817	0.829981
cg12036559	-0.000179106	0.00795483	0.982083	0.00194531	0.00449285	0.665981	-0.00885901	0.00647171	0.174165
cg12036619	-0.0379229	0.0197386	0.0576054	0.00600255	0.0111483	0.591502	0.0276781	0.0160585	0.0879374
cg12036621	-0.00178326	0.00286331	0.534866	0.000506235	0.00161719	0.75492	0.000508002	0.00232947	0.827823
cg12036633	0.211281	0.128228	0.102618	-0.031027	0.0724226	0.669288	-0.0707286	0.104321	0.499375
cg12036670	0.00169904	0.00897931	0.850314	-0.000372798	0.00507147	0.941551	-0.00233686	0.00730518	0.749732
cg12036731	0.0234418	0.016846	0.167215	-0.0025665	0.00951456	0.787924	0.00225056	0.0137052	0.869902
cg12036735	0.097928	0.0476382	0.0424748	-0.0701089	0.0269059	0.0105972	-0.0796211	0.0387564	0.0425991
cg12036741	-0.00395159	0.0026828	0.143973	0.00181225	0.00151523	0.234574	0.00217214	0.00218261	0.322088
cg12036817	0.0179074	0.037373	0.632897	-0.000975825	0.0211081	0.963221	0.00897291	0.0304051	0.768533
cg12036829	0.0142531	0.0205206	0.488966	-0.00576804	0.0115899	0.619827	-0.0151465	0.0166947	0.366493
cg12036877	0.0475871	0.0312545	0.131087	-0.0206652	0.0176524	0.244568	-0.0269396	0.0254273	0.291987
cg12036924	0.0146746	0.023753	0.53814	-0.00995476	0.0134156	0.459843	-0.0169758	0.0193244	0.381841
cg12036977	0.0121478	0.0245978	0.622512	0.00469435	0.0138927	0.736162	-0.0144153	0.0200117	0.47303
cg12037034	0.00922177	0.00950903	0.334538	0.00310476	0.00537065	0.564524	-0.00624026	0.00773614	0.421828
cg12037042	-0.0253453	0.0147686	0.0892916	0.00965606	0.00834123	0.249828	0.0117583	0.0120151	0.330172
cg12037100	-0.0105045	0.0236188	0.657479	0.00857759	0.0133398	0.521721	0.0144911	0.0192152	0.452569
cg12037129	-0.0184028	0.0100997	0.0714884	0.00273313	0.00570428	0.632909	0.0149822	0.00821671	0.0712939
cg12037162	-0.0190471	0.0172822	0.273109	0.00795726	0.00976093	0.416926	0.0181474	0.0140601	0.199844
cg12037238	0.00857841	0.0139904	0.541188	0.00647189	0.00790171	0.414746	-0.0157393	0.011382	0.169862
cg12037324	-0.00637971	0.014832	0.668044	0.00622566	0.00837704	0.45915	0.00352904	0.0120667	0.770552
cg12037340	0.00116521	0.0172289	0.946217	0.00666519	0.00973079	0.494986	-0.0120547	0.0140167	0.391873
cg12037493	-0.00568609	0.0104876	0.58893	0.00732713	0.00592335	0.219046	0.00548231	0.00853226	0.522024
cg12037509	-0.011679	0.0132226	0.379256	0.00903137	0.00746806	0.229444	0.00584192	0.0107573	0.588319
cg12037512	-0.00595921	0.00884824	0.50222	0.00446029	0.00499744	0.374304	0.00357662	0.00719854	0.620406
cg12037516	0.0201925	0.0273546	0.462173	0.00649449	0.0154498	0.675141	-0.00150767	0.0222545	0.946125
cg12037538	-0.0021333	0.00357743	0.552335	0.00112624	0.00202051	0.578523	0.00251523	0.00291044	0.389583
cg12037550	0.00772256	0.018142	0.67128	-0.0038502	0.0102465	0.707911	-0.0148797	0.0147596	0.31587
cg12037585	-0.0014624	0.0102575	0.886923	-0.00196535	0.00579339	0.735155	0.00246496	0.00834507	0.768329
cg12037593	-0.0518076	0.0355121	0.147798	0.0342769	0.0200571	0.0906219	0.0384978	0.0288911	0.185781
cg12037641	-0.00113966	0.0136897	0.933823	0.00637648	0.00773186	0.411544	-0.00265137	0.0111373	0.81233
cg12037704	-0.00961815	0.0133784	0.473893	0.00908579	0.00755604	0.232085	0.0120742	0.0108841	0.269995
cg12037757	0.0187342	0.0248116	0.452025	0.00228714	0.0140134	0.870689	-0.000451176	0.0201856	0.982213
cg12037784	0.00112773	0.00857395	0.895626	0.0018536	0.00484253	0.702715	-0.00191315	0.0069754	0.784454
cg12037797	0.000722227	0.00259862	0.781654	0.000359158	0.00146769	0.807193	-7.41601e-05	0.00211413	0.972089
cg12037802	0.00303641	0.00312214	0.333175	-0.00102476	0.00176337	0.562484	-0.000196194	0.00254004	0.93859
cg12037811	0.0117261	0.0089564	0.193512	-0.00311295	0.00505853	0.539726	-0.00863899	0.00728654	0.238644
cg12037815	-0.00936912	0.032722	0.775234	-0.00644684	0.0184812	0.727964	0.0193554	0.0266212	0.468919
cg12037819	0.0339201	0.0198854	0.0912164	-0.0189691	0.0112312	0.0944043	-0.0195665	0.0161779	0.229397
cg12037895	-0.00432028	0.0124755	0.729859	-0.00228135	0.00704612	0.746799	0.00466209	0.0101496	0.647008
cg12037898	-0.00631127	0.00590217	0.287555	-0.0022192	0.00333352	0.507152	0.00674784	0.00480175	0.163098
cg12037916	0.00934989	0.00954652	0.329792	0.00212332	0.00539183	0.694581	-0.00951811	0.00776664	0.223319
cg12037947	0.000760013	0.0410085	0.985251	-0.0127386	0.0231614	0.583577	-0.0104505	0.0333627	0.754764
cg12037994	-0.0438383	0.0261648	0.0970304	0.0317173	0.0147778	0.034319	0.0356658	0.0212866	0.0970224
cg12038091	-0.00913313	0.0125124	0.467175	0.00485116	0.00706693	0.494044	0.0050371	0.0101795	0.62183
cg12038149	-0.0149478	0.0177939	0.402923	0.0101276	0.0100499	0.316066	0.00582638	0.0144763	0.68821
cg12038285	-0.0243468	0.0281085	0.388512	0.0219427	0.0158756	0.170063	0.0349265	0.0228679	0.129903
cg12038298	-0.00378894	0.010903	0.728951	0.00379027	0.00615798	0.539648	-0.00351064	0.00887023	0.693129
cg12038299	0.0138801	0.0254577	0.586839	-0.0143687	0.0143784	0.320098	-0.0155089	0.0207113	0.455764
cg12038352	0.0100061	0.0267188	0.708843	-0.0317263	0.0150907	0.0380829	-0.00859178	0.0217373	0.693513
cg12038518	-0.0166994	0.0193017	0.389055	0.0247189	0.0109015	0.0255572	-0.000788476	0.015703	0.960056
cg12038572	-0.00383767	0.00885459	0.66567	-0.00207568	0.00500103	0.679012	0.0048535	0.00720371	0.502056
cg12038582	-0.0408057	0.0190902	0.0350437	0.0242362	0.010782	0.0268281	0.0343633	0.0155309	0.0292488
cg12038583	-0.0159366	0.0312544	0.611269	0.0040474	0.0176524	0.819126	0.0141699	0.0254273	0.578612
cg12038694	-0.00213417	0.00921899	0.817411	0.00934964	0.00520684	0.075633	-0.00262517	0.00750018	0.727079
cg12038696	-0.00505291	0.0196882	0.797989	-0.00500898	0.0111198	0.653376	-0.000735329	0.0160174	0.963477
cg12038708	0.00201089	0.00786985	0.798858	-0.000501262	0.00444485	0.910441	0.00373544	0.00640257	0.560945
cg12038788	0.0383643	0.0149017	0.0115347	-0.00785506	0.00841643	0.352959	-0.017224	0.0121234	0.158572
cg12038834	-0.0103367	0.0141527	0.466907	0.00283229	0.0079934	0.723854	0.0140568	0.0115141	0.225077
cg12038922	0.00690812	0.00540717	0.204414	-0.00331974	0.00305395	0.279689	-0.00671346	0.00439904	0.130201
cg12038935	0.00332029	0.0050662	0.513758	-0.000575378	0.00286136	0.841049	-0.00633714	0.00412164	0.127386
cg12038940	0.0403891	0.0182176	0.0289318	-0.0155237	0.0102892	0.134583	-0.0287731	0.014821	0.0550855
cg12038958	-0.00231494	0.00795029	0.771532	0.000244673	0.00449029	0.956656	-0.00124441	0.00646801	0.847831
cg12038981	0.000892577	0.00551549	0.871772	-0.0013318	0.00311513	0.669934	-0.00184711	0.00448717	0.681501
cg12039072	-0.00342578	0.00576246	0.553548	-0.000487602	0.00325461	0.881216	-0.000163909	0.00468809	0.972181
cg12039110	-0.0021976	0.0103313	0.831994	9.61058e-05	0.00583509	0.986893	0.00529401	0.00840513	0.530255
cg12039133	-0.000392853	0.00758329	0.958789	0.005324	0.00428301	0.216815	-0.00616149	0.00616944	0.320394
cg12039184	0.00425508	0.00328864	0.198751	-0.00166719	0.00185741	0.371605	-0.00255	0.0026755	0.342887
cg12039196	-0.000684145	0.00771592	0.929528	-0.000536702	0.00435792	0.902236	-0.00307413	0.00627734	0.625427
cg12039221	0.0159786	0.0247928	0.520765	-0.0168649	0.0140028	0.23134	-0.0141038	0.0201703	0.486062
cg12039242	0.00594486	0.00456869	0.196235	-0.00176169	0.00258038	0.49639	-0.00374702	0.00371689	0.315887
cg12039286	0.00517952	0.00615348	0.401993	-0.00277642	0.00347546	0.426301	-0.000735296	0.00500621	0.883531
cg12039288	0.00507917	0.0106484	0.634432	0.00398882	0.00601417	0.508736	-0.00500055	0.00866308	0.565111
cg12039314	0.000500126	0.00818986	0.951431	0.00495226	0.0046256	0.286969	4.18473e-05	0.00666292	0.995002
cg12039422	0.0204851	0.0254748	0.423266	0.00838791	0.014388	0.561247	0.000961969	0.0207252	0.963074
cg12039429	0.0111367	0.0107716	0.30373	0.00286673	0.00608378	0.638539	-0.00861278	0.00876335	0.328117
cg12039490	0.0138512	0.0226072	0.541499	-0.0122668	0.0127684	0.339062	-0.00455567	0.0183922	0.804888
cg12039505	0.0176871	0.0182158	0.33395	-0.00410688	0.0102882	0.690627	-0.0019344	0.0148196	0.896415
cg12039542	0.0150817	0.010562	0.156495	0.00319263	0.00596537	0.593728	-0.00747025	0.00859278	0.386773
cg12039583	0.0136916	0.038331	0.721715	0.00457208	0.0216492	0.833178	-0.00476826	0.0311845	0.878788
cg12039595	0.00734861	0.0114996	0.524294	-0.00180567	0.00649494	0.781589	-0.00705723	0.0093556	0.452459
cg12039611	-0.00415528	0.0335946	0.901815	-0.00875475	0.0189741	0.645529	-0.00301316	0.0273311	0.912439
cg12039624	-0.0216388	0.020995	0.305235	0.010513	0.0118579	0.377474	0.00440261	0.0170806	0.797137
cg12039660	0.0013253	0.0108888	0.903376	0.00406554	0.00614995	0.51012	-0.00287631	0.00885867	0.746109
cg12039664	0.00750476	0.00862795	0.386525	-0.00715643	0.00487303	0.14515	-0.0078653	0.00701933	0.265231
cg12039763	-0.0158303	0.0190956	0.409117	-0.00652554	0.0107851	0.546543	0.0214978	0.0155353	0.169564
cg12039766	0.000259562	0.0220254	0.990621	-0.00381558	0.0124398	0.759706	0.000826304	0.0179189	0.963314
cg12039769	0.026832	0.0230371	0.246957	-0.0174935	0.0130112	0.181893	-0.0202745	0.018742	0.28201
cg12039901	-0.00457617	0.0128697	0.722922	0.00272748	0.00726875	0.708297	0.00152906	0.0104702	0.88419
cg12039910	0.0200318	0.0310234	0.519984	-0.0145909	0.0175219	0.407025	-0.0042456	0.0252393	0.866762
cg12039923	-0.0104566	0.00879434	0.237306	0.0073139	0.004967	0.144091	0.00814276	0.0071547	0.257853
cg12039935	0.0484277	0.0279943	0.0867941	-0.0060309	0.015811	0.703706	-0.0482599	0.0227749	0.036619
cg12039967	-0.0182216	0.00998127	0.0709587	0.00241934	0.00563738	0.668749	0.00250031	0.00812033	0.758806
cg12039970	0.040703	0.0279725	0.148835	-0.0134857	0.0157987	0.395411	-0.0318725	0.0227572	0.164508
cg12039989	0.00875976	0.0120915	0.47051	0.00371119	0.0068292	0.588068	-0.0208715	0.00983709	0.0363839
cg12040017	-0.0306096	0.0337045	0.366013	0.0237783	0.0190361	0.214599	0.0197128	0.0274205	0.473909
cg12040201	-0.0151748	0.00951713	0.114051	0.00997814	0.00537523	0.0664127	0.00668089	0.00774273	0.390321
cg12040203	-0.00577276	0.00811781	0.478697	-0.00361307	0.0045849	0.432578	0.000658116	0.0066043	0.920826
cg12040278	0.00745116	0.00459076	0.107785	-0.00721715	0.00259284	0.0064535	-0.000947516	0.00373484	0.800261
cg12040280	0.0133115	0.0257367	0.606168	-0.0108381	0.0145359	0.45769	-0.00531637	0.0209382	0.800099
cg12040285	-0.0234291	0.0251767	0.354354	-0.000720997	0.0142197	0.959664	0.0187846	0.0204827	0.361342
cg12040314	0.00468784	0.00850977	0.582971	-0.0010892	0.00480628	0.821191	-0.00189811	0.00692318	0.784533
cg12040381	-0.0580904	0.121281	0.633023	0.144181	0.0684987	0.0378599	-0.0526275	0.0986686	0.594981
cg12040425	0.217014	0.0865734	0.0138316	-0.0712104	0.0488963	0.148491	-0.145392	0.0704324	0.0416339
cg12040486	-0.000214721	0.00298203	0.942745	0.00162435	0.00168424	0.337198	-0.000570936	0.00242605	0.814439
cg12040588	0.0100456	0.00933649	0.284593	0.00085112	0.00527321	0.872107	0.000212698	0.00759577	0.977717
cg12040726	0.000706968	0.00961005	0.941506	0.00327523	0.00542771	0.547618	0.00580324	0.00781832	0.459704
cg12040739	0.0390612	0.0288689	0.179151	-0.0153828	0.016305	0.347777	-0.0227028	0.0234865	0.336107
cg12040742	0.0149634	0.0221161	0.500263	-0.0075093	0.012491	0.549111	-0.00405629	0.0179927	0.822106
cg12040750	0.0223539	0.0169072	0.189197	-0.0159343	0.00954913	0.0983756	-0.00786313	0.013755	0.568864
cg12040830	-0.00153721	0.00475781	0.747313	-0.00188292	0.00268719	0.48515	0.00354627	0.00387075	0.361826
cg12040834	0.00138541	0.00319957	0.665967	0.00305024	0.0018071	0.0946068	-0.00262418	0.00260303	0.315877
cg12040846	0.0218195	0.010121	0.0335418	-0.0117274	0.00571628	0.0428776	-0.0162697	0.00823398	0.0509761
cg12040870	-0.0649526	0.0271839	0.0187904	0.0158891	0.0153533	0.303266	0.0403086	0.0221156	0.0714091
cg12040931	-0.00585106	0.0244914	0.81168	-0.00526645	0.0138326	0.70423	-0.00761662	0.0199251	0.703094
cg12040935	-0.00113117	0.00982379	0.908565	0.0026754	0.00554843	0.630746	-0.00590007	0.00799221	0.46214
cg12040981	-0.0128988	0.0385353	0.738547	-0.00616859	0.0217646	0.77745	-0.00486674	0.0313507	0.876955
cg12041003	-0.0191291	0.0139493	0.173406	0.00942127	0.00787853	0.234654	0.014864	0.0113486	0.193338
cg12041010	-0.00139715	0.00396902	0.725584	-0.0015432	0.00224169	0.49282	-0.000124123	0.00322903	0.969415
cg12041056	0.00673467	0.00708018	0.343843	-0.00570341	0.00399885	0.156971	-0.00421857	0.00576013	0.465688
cg12041069	-0.0064586	0.0121412	0.595959	0.00131348	0.00685729	0.848495	0.0221544	0.00987755	0.0271556
cg12041075	0.00134903	0.0302121	0.964476	0.00994851	0.0170636	0.561216	0.00332919	0.0245793	0.892536
cg12041100	0.0404615	0.0274745	0.144039	-0.003187	0.0155175	0.8377	-0.0237582	0.0223521	0.290437
cg12041123	0.00403831	0.00939155	0.668144	-0.00665335	0.00530431	0.212705	-0.00172941	0.00764056	0.821403
cg12041134	0.00464838	0.0102563	0.651391	0.00272052	0.00579271	0.639652	-0.00307286	0.00834408	0.713467
cg12041146	0.00579371	0.00977147	0.5546	0.00792368	0.00551888	0.15426	-0.0140508	0.00794965	0.0802617
cg12041169	-0.0191103	0.0133991	0.156978	-0.00483818	0.00756774	0.524109	0.0205748	0.0109009	0.0620602
cg12041206	0.00245906	0.00986364	0.803646	-0.00873617	0.00557094	0.120065	-0.00248089	0.00802463	0.757857
cg12041209	0.00406788	0.0337081	0.904192	-0.00926711	0.0190382	0.627512	-0.000596298	0.0274234	0.982696
cg12041213	0.00986294	0.0134854	0.466294	-0.0119841	0.00761651	0.118841	-0.00455185	0.0109712	0.679128
cg12041245	-0.0264403	0.0157932	0.0972888	0.00378285	0.00891993	0.67243	0.0183952	0.0128487	0.155417
cg12041266	-0.00272068	0.0301614	0.928309	-0.00216005	0.017035	0.899358	-0.00146587	0.024538	0.952485
cg12041308	-0.00122471	0.0143709	0.932259	0.00473052	0.00811661	0.561353	-0.00745701	0.0116915	0.525083
cg12041338	0.00554305	0.00707092	0.434977	-0.000978704	0.00399362	0.806917	-0.00565222	0.0057526	0.328248
cg12041340	0.0184926	0.00892248	0.040836	-0.00404952	0.00503938	0.423586	-0.0106701	0.00725895	0.144784
cg12041387	0.00104143	0.00968447	0.914583	-0.00114488	0.00546974	0.834639	-0.00550013	0.00787887	0.486777
cg12041401	0.0253098	0.0169679	0.139009	-0.00386043	0.00958338	0.687954	-0.0220478	0.0138043	0.113449
cg12041429	0.00635112	0.0143105	0.658159	0.00337535	0.0080825	0.677144	-0.00123496	0.0116424	0.91574
cg12041453	0.0316504	0.0277482	0.256804	-0.0365589	0.015672	0.0217065	-0.0134688	0.0225747	0.55213
cg12041456	0.00234477	0.0109497	0.830883	0.00448717	0.00618434	0.469832	0.00143398	0.0089082	0.872446
cg12041459	0.00350919	0.0204098	0.863842	0.0140522	0.0115273	0.225756	-0.00857551	0.0166045	0.606699
cg12041467	-0.00116763	0.00359343	0.745923	-0.0017061	0.00202955	0.402602	0.00123665	0.00292346	0.673215
cg12041599	-0.00013816	0.00284263	0.961335	-0.000266522	0.00160551	0.868495	-0.00090141	0.00231264	0.697549
cg12041600	-0.0276994	0.0293155	0.347048	0.00482964	0.0165572	0.771137	0.014191	0.0238498	0.553206
cg12041628	-0.0140306	0.00892209	0.119041	0.00796552	0.00503916	0.117163	0.0120503	0.00725863	0.100085
cg12041675	-0.0303334	0.0116928	0.0109347	0.0114409	0.00660403	0.0863456	0.0221331	0.00951274	0.0220413
cg12041743	-0.00131691	0.0119521	0.91249	0.000531016	0.00675052	0.937461	0.00460481	0.00972375	0.636864
cg12041746	-0.00387145	0.00794501	0.627148	0.00526102	0.0044873	0.243869	-0.000939029	0.00646371	0.884791
cg12041783	0.00304813	0.0209588	0.884667	-0.0133412	0.0118374	0.26248	0.00427399	0.0170512	0.802605
cg12041786	-0.000980615	0.00979424	0.920452	-0.00131141	0.00553174	0.813098	0.0042412	0.00796817	0.595745
cg12041830	0.0399401	0.0232035	0.0883518	0.00981322	0.0131052	0.45577	-0.0238132	0.0188773	0.210133
cg12041841	-0.00944563	0.00983437	0.339182	-0.00303947	0.00555441	0.585473	0.00435645	0.00800082	0.587334
cg12041848	0.0118848	0.00616658	0.0568399	-0.00701872	0.00348286	0.0466202	-0.00822873	0.00501686	0.104167
cg12041885	-0.0102945	0.0305117	0.73654	-0.0107626	0.0172329	0.533726	-0.0023938	0.024823	0.923372
cg12041933	-0.0199626	0.0214217	0.353686	0.00554198	0.0120989	0.647926	0.0190189	0.0174278	0.277817
cg12041934	-0.000235702	0.0184832	0.989851	-0.0112406	0.0104392	0.284229	-0.00291934	0.0150371	0.846467
cg12042055	0.00273556	0.00436637	0.532439	-0.00405568	0.00246611	0.103263	-0.00178917	0.00355229	0.615626
cg12042057	0.00406299	0.0261423	0.876811	0.00172725	0.0147651	0.907113	-0.010242	0.0212683	0.631189
cg12042060	-0.0200794	0.0273209	0.464128	0.00640228	0.0154307	0.679119	0.00192874	0.0222271	0.931028
cg12042064	0.00788736	0.00598256	0.190445	-0.00132545	0.00337892	0.69571	-0.00762127	0.00486715	0.120605
cg12042113	-0.00038052	0.0143402	0.978884	-0.0051627	0.00809926	0.525332	-0.000691591	0.0116665	0.95285
cg12042135	-0.057276	0.0303921	0.0624513	0.0233258	0.0171653	0.1773	0.059866	0.0247257	0.017309
cg12042153	-0.00720156	0.0068517	0.295816	0.00449246	0.00386981	0.248503	0.000789152	0.00557425	0.88771
cg12042187	-0.0178976	0.0354899	0.615182	0.0172149	0.0200446	0.392529	0.00220525	0.0288731	0.939275
cg12042203	0.0196782	0.0397706	0.621854	-0.00662247	0.0224622	0.76875	0.0305096	0.0323556	0.348028
cg12042252	-0.00446658	0.0288706	0.877368	0.00552864	0.016306	0.735293	0.0163814	0.0234879	0.487179
cg12042264	0.0484962	0.0425196	0.256833	-0.0407635	0.0240149	0.0927897	-0.0441363	0.0345921	0.205004
cg12042332	-0.0108197	0.0242509	0.656469	0.000916566	0.0136968	0.946783	-0.0112584	0.0197295	0.56955
cg12042366	-0.000434384	0.0183522	0.981165	0.00319091	0.0103653	0.758852	-0.00708379	0.0149306	0.636236
cg12042402	0.00517754	0.00835682	0.536986	0.00595216	0.00471989	0.210275	0.000795911	0.00679875	0.907046
cg12042432	0.0074347	0.018314	0.685658	0.004529	0.0103436	0.662456	-0.00532216	0.0148995	0.721706
cg12042587	0.0054296	0.00532985	0.310847	-0.00392069	0.00301028	0.19582	-0.00275883	0.00433614	0.526103
cg12042590	0.000707494	0.00418223	0.866014	-0.0045711	0.0023621	0.0558505	0.00113683	0.00340248	0.739005
cg12042598	0.00824915	0.0262018	0.753559	0.00201429	0.0147986	0.892011	0.000901737	0.0213166	0.966344
cg12042629	0.0111174	0.0124832	0.375331	-0.0112815	0.00705048	0.112793	-0.00971311	0.0101558	0.34122
cg12042633	0.00776288	0.00595369	0.19533	-0.00540964	0.00336262	0.110886	-0.00554422	0.00484367	0.255149
cg12042678	-0.00246918	0.00243736	0.313528	0.000954648	0.00137661	0.489649	0.00207647	0.00198293	0.297595
cg12042689	0.00123276	0.0239479	0.959051	-0.00792996	0.0135257	0.559029	0.00454983	0.019483	0.815839
cg12042711	0.00933056	0.0147356	0.528079	0.000712963	0.0083226	0.931907	0.0079481	0.0119883	0.508893
cg12042714	-0.0213301	0.0307121	0.489001	-0.00451082	0.0173461	0.795372	0.00246703	0.0249861	0.921549
cg12042737	0.0119488	0.0301516	0.692751	0.00591729	0.0170295	0.728981	-0.00264292	0.02453	0.91442
cg12042784	-0.0414571	0.0254312	0.106277	0.00558617	0.0143634	0.698182	0.0338903	0.0206897	0.104623
cg12042787	0.0155354	0.0195333	0.428344	-0.0045941	0.0110323	0.678013	-0.00299272	0.0158915	0.851013
cg12042834	-0.010937	0.0118796	0.359495	0.00610508	0.00670956	0.365104	0.00123228	0.00966476	0.898804
cg12042843	-0.0100971	0.012811	0.43251	-0.0074353	0.00723562	0.306669	0.0170756	0.0104225	0.104559
cg12042866	-0.000931935	0.0105774	0.929972	-0.00377191	0.00597406	0.52926	0.000472296	0.0086053	0.956342
cg12042923	0.0042947	0.0232494	0.853828	0.0029966	0.0131312	0.819963	0.0045228	0.0189147	0.811516
cg12042927	-0.00931811	0.0274541	0.73503	-0.0154606	0.015506	0.321185	0.00425607	0.0223355	0.849271
cg12043019	0.00531748	0.0080525	0.510577	-0.00159506	0.00454801	0.726555	0.000658792	0.00655117	0.920104
cg12043048	-0.012208	0.0224373	0.587612	0.000590013	0.0126725	0.96296	0.00678649	0.018254	0.710859
cg12043062	-0.00568212	0.0160157	0.723514	-0.00944341	0.0090456	0.299064	-0.00113007	0.0130297	0.931063
cg12043106	0.00222461	0.00357912	0.535679	0.000350818	0.00202147	0.86258	-0.00132095	0.00291182	0.651082
cg12043145	-0.0475648	0.0312718	0.131476	0.0258194	0.0176622	0.146982	0.0181043	0.0254414	0.478398
cg12043158	0.0134704	0.0204314	0.51125	-0.00579399	0.0115395	0.616724	-0.0112589	0.0166221	0.499784
cg12043187	-0.00144227	0.0111939	0.897745	-0.00362167	0.00632228	0.568063	0.00432528	0.0091069	0.635882
cg12043200	-0.0320476	0.0279349	0.254082	-0.00938527	0.0157775	0.553314	0.0260702	0.0227267	0.254125
cg12043230	0.0214314	0.0267728	0.425362	-0.0286257	0.0151211	0.0612956	-0.021583	0.0217812	0.324174
cg12043275	-0.0404678	0.0246037	0.103218	-0.00291738	0.0138961	0.834148	0.0213781	0.0200165	0.288134
cg12043303	0.00608765	0.0157641	0.700206	-0.00488138	0.00890348	0.584763	-0.00162498	0.012825	0.899434
cg12043387	-0.0140379	0.0130828	0.285903	0.0117526	0.0073891	0.114935	-0.0020645	0.0106436	0.846604
cg12043428	0.00784381	0.00603777	0.19695	-0.00251141	0.00341011	0.46321	-0.0104681	0.00491207	0.0355831
cg12043473	0.00994252	0.00878901	0.260713	-3.61938e-05	0.00496399	0.994197	-0.0121474	0.00715036	0.0925194
cg12043508	-0.0143016	0.0248415	0.566126	0.000865084	0.0140303	0.950961	0.00928111	0.0202099	0.647082
cg12043511	-0.00541952	0.0215505	0.801969	0.00167404	0.0121716	0.890889	-0.00438846	0.0175325	0.802876
cg12043561	0.0196015	0.0206213	0.344173	-0.0031998	0.0116468	0.784097	-0.0299742	0.0167766	0.0770826
cg12043631	-0.00473457	0.0090528	0.602158	0.00734814	0.00511298	0.153859	-0.00527967	0.00736497	0.475164
cg12043703	-0.0476444	0.0308166	0.125313	0.0172916	0.0174051	0.322925	0.0315184	0.0250711	0.211684
cg12043722	-0.0124016	0.0127522	0.333192	0.000481173	0.0072024	0.946871	0.00812712	0.0103747	0.435304
cg12043732	0.0204661	0.0324158	0.529274	-0.0179806	0.0183083	0.32847	0.000758133	0.0263721	0.977124
cg12043747	0.00485028	0.00575502	0.401397	-0.00104662	0.00325041	0.748142	-0.00216865	0.00468203	0.644258
cg12043793	-0.0103209	0.014945	0.491454	0.0157928	0.00844086	0.0643289	0.00196629	0.0121586	0.871859
cg12043807	0.00257827	0.00267193	0.336946	0.000210502	0.00150909	0.88935	-0.00114973	0.00217376	0.598064
cg12043818	0.0114731	0.0122388	0.350836	-0.00170421	0.00691239	0.805776	-0.00939528	0.00995692	0.347698
cg12043952	0.0115878	0.0183799	0.529858	-0.0115286	0.0103809	0.269474	-0.00321919	0.0149531	0.829991
cg12043965	0.00196114	0.00957421	0.838125	0.0051208	0.00540747	0.345975	-0.00480756	0.00778917	0.538527
cg12043967	0.020066	0.00960198	0.0392271	-0.00458356	0.00542315	0.400067	-0.00834421	0.00781176	0.288072
cg12044000	0.0106841	0.00772882	0.169998	-0.00488912	0.0043652	0.265442	-0.00759125	0.00628783	0.230225
cg12044060	0.00216235	0.00533567	0.686168	-1.86927e-05	0.00301356	0.995063	-0.00466225	0.00434087	0.285444
cg12044076	0.0196604	0.0105908	0.0664065	-0.00824099	0.00598164	0.17143	-0.00968894	0.00861623	0.263548
cg12044123	0.00204595	0.00450626	0.650815	-0.00178584	0.00254511	0.484546	-0.00519391	0.0036661	0.15973
cg12044130	-0.0165826	0.024687	0.503347	0.038617	0.0139431	0.00671385	-0.00285052	0.0200843	0.887428
cg12044210	-0.00887631	0.009899	0.372083	0.0044571	0.00559091	0.427259	0.00644292	0.0080534	0.425631
cg12044213	-0.000252606	0.0312304	0.993563	-0.015751	0.0176388	0.374057	-0.00681223	0.0254077	0.789173
cg12044250	-0.00294636	0.00660282	0.656417	0.00738285	0.00372924	0.0505401	-0.00380391	0.00537177	0.480546
cg12044284	0.00746331	0.0260916	0.775449	0.00202432	0.0147364	0.891021	0.00395059	0.021227	0.852742
cg12044293	0.00319495	0.00279602	0.255957	-0.000516117	0.00157918	0.744497	-0.00343264	0.00227472	0.134508
cg12044295	-0.00289786	0.0039577	0.465788	0.00165089	0.00223529	0.46194	0.00258834	0.00321981	0.423413
cg12044299	0.00229178	0.0104309	0.826553	-0.00407388	0.00589132	0.490883	-0.00407988	0.00848613	0.631751
cg12044337	-0.0110087	0.017336	0.526896	0.00931954	0.00979128	0.34353	0.00461729	0.0141038	0.74408
cg12044338	-0.0327505	0.0164723	0.0495769	0.00155142	0.00930346	0.867905	0.0248084	0.0134011	0.0671497
cg12044370	-0.00192689	0.0151901	0.899318	0.000621516	0.00857928	0.942396	0.00182591	0.012358	0.882842
cg12044410	-0.0217984	0.0185459	0.242692	0.0120924	0.0104746	0.251125	0.0146507	0.0150882	0.333936
cg12044415	-0.0127104	0.010413	0.225156	0.00984643	0.00588123	0.0972778	0.000813779	0.00847159	0.923669
cg12044418	-0.0120237	0.0133213	0.368953	0.00331671	0.00752378	0.660307	0.0135904	0.0108376	0.212822
cg12044505	0.00818685	0.00875973	0.352292	0.00625433	0.00494746	0.209174	-0.00766057	0.00712654	0.285043
cg12044531	-0.0213427	0.0127557	0.0974806	0.0134977	0.00720437	0.0639723	0.00812877	0.0103775	0.435336
cg12044599	-0.0209213	0.0164557	0.206606	0.0144865	0.00929411	0.122296	0.0105151	0.0133877	0.434094
cg12044607	0.00131147	0.0365439	0.971445	0.0103874	0.0206398	0.615903	0.0167986	0.0297305	0.573344
cg12044615	0.00404977	0.00560417	0.471626	-0.00599952	0.00316521	0.0609789	-0.00351472	0.00455931	0.442627
cg12044654	-0.000338913	0.00615645	0.956211	0.000634452	0.00347713	0.855595	-0.00401072	0.00500862	0.425206
cg12044671	0.0327031	0.0196209	0.0987579	-0.00897252	0.0110818	0.420096	-0.0232912	0.0159627	0.147735
cg12044689	0.0054925	0.0108859	0.615007	0.000104379	0.00614832	0.98649	-0.00419957	0.00885633	0.63642
cg12044693	0.0318702	0.0312068	0.309646	-0.0301292	0.0176255	0.0905395	-0.0367369	0.0253885	0.151092
cg12044703	-0.00832701	0.0417005	0.84214	-0.00608083	0.0235523	0.796806	-0.0131079	0.0339257	0.70006
cg12044704	-0.00738136	0.00912012	0.420275	0.00413184	0.005151	0.424411	0.00156243	0.00741973	0.833654
cg12044726	0.00282926	0.00301371	0.350144	-0.00209665	0.00170213	0.220978	-0.00150124	0.00245182	0.54176
cg12044749	-0.00107152	0.00245583	0.663567	-0.00061145	0.00138704	0.660307	-0.000768836	0.00199796	0.701212
cg12044785	0.00339116	0.0039552	0.39332	-0.0029909	0.00223388	0.183707	-0.00221217	0.00321778	0.493402
cg12044828	0.00391276	0.0195108	0.841472	-0.00242391	0.0110196	0.826358	-0.00388658	0.0158732	0.807083
cg12044862	-0.0143759	0.00847153	0.0928779	0.00729269	0.00478468	0.130686	0.00713305	0.00689207	0.303233
cg12044889	-2.06883e-05	0.00466556	0.996471	-2.84886e-05	0.00263508	0.991396	0.00224363	0.00379569	0.555816
cg12044898	-0.02215	0.0179765	0.220837	0.0174795	0.0101531	0.0882968	0.00479641	0.0146249	0.74364
cg12044919	-0.039702	0.0206394	0.0573063	0.0173955	0.011657	0.13884	0.0299867	0.0167913	0.0772172
cg12044923	-0.0846687	0.0321289	0.00977341	0.0336709	0.0181463	0.0665264	0.064055	0.0261387	0.016035
cg12044943	-0.00885626	0.012574	0.482898	0.00331328	0.00710176	0.641862	0.00971812	0.0102297	0.344454
cg12044973	0.00427576	0.0267909	0.873526	0.00250469	0.0151314	0.868868	-0.00152239	0.0217959	0.944458
cg12045002	-0.00276604	0.0425903	0.94835	-0.0132326	0.0240548	0.583501	-0.0014297	0.0346497	0.967171
cg12045030	-0.0293199	0.022418	0.193977	0.0201064	0.0126616	0.115511	0.00510021	0.0182383	0.780341
cg12045035	0.0801175	0.0772157	0.302019	0.0755178	0.0436111	0.0864877	-0.0916667	0.0628194	0.147705
cg12045059	0.0108885	0.0113742	0.340773	0.000455717	0.00642412	0.943591	-0.001957	0.00925359	0.832947
cg12045080	0.00991662	0.00924363	0.285993	8.80276e-05	0.00522076	0.986582	-0.0130537	0.00752022	0.0857391
cg12045126	0.00124272	0.0196869	0.949796	0.00305005	0.0111191	0.784425	0.00712249	0.0160164	0.657517
cg12045129	-0.0539963	0.0236441	0.0245471	0.0187854	0.0133541	0.162675	0.0410791	0.0192358	0.035208
cg12045156	-0.00922015	0.0177166	0.603941	-0.00554613	0.0100062	0.580658	0.00965344	0.0144134	0.50459
cg12045237	-0.0131359	0.0372851	0.725363	-0.0126251	0.0210584	0.550207	0.0116472	0.0303335	0.701831
cg12045277	0.00842169	0.0281057	0.765084	-0.00965221	0.015874	0.544559	-0.0135581	0.0228656	0.554581
cg12045294	0.0164025	0.0155248	0.293323	-0.013341	0.00876835	0.131356	-0.00734389	0.0126303	0.562273
cg12045337	0.00615645	0.00373493	0.102484	-0.00393994	0.00210947	0.0647865	-0.00225932	0.00303858	0.45893
cg12045430	-0.00934011	0.00815668	0.254961	-0.00218261	0.00460685	0.636714	0.0091474	0.00663592	0.171198
cg12045443	-0.00397999	0.0218521	0.855854	0.00420086	0.0123419	0.734304	-0.000784683	0.0177779	0.964884
cg12045490	-0.00687193	0.0114602	0.550132	-0.0073697	0.00647264	0.257649	0.00279745	0.00932349	0.76478
cg12045493	-0.00332376	0.014041	0.813369	0.0116313	0.00793027	0.145661	-0.00214908	0.0114231	0.85116
cg12045494	-0.00357569	0.0070079	0.611033	0.00374879	0.00395803	0.345899	-0.000305204	0.00570132	0.957417
cg12045511	0.00428823	0.00777296	0.582419	0.00150824	0.00439013	0.731918	-0.00303031	0.00632375	0.632868
cg12045528	0.00751854	0.00957478	0.434205	-0.00416114	0.00540779	0.443464	-0.00917926	0.00778963	0.241492
cg12045556	-0.0500388	0.0379993	0.190965	0.0118627	0.0214619	0.581703	0.0341043	0.0309146	0.272652
cg12045560	-0.0116411	0.0126717	0.360524	-0.00266958	0.00715694	0.70995	0.0132778	0.0103092	0.200794
cg12045634	-0.0100474	0.0113545	0.378385	0.000247345	0.00641297	0.969312	0.00747629	0.00923754	0.420282
cg12045676	0.00671211	0.00600751	0.266604	-0.00615765	0.00339301	0.0726131	-0.0034367	0.00488745	0.483618
cg12045715	0.00825773	0.0117711	0.484638	-0.00292761	0.00664827	0.660649	-0.0111953	0.00957647	0.245221
cg12045799	-0.00740129	0.00894502	0.410009	-0.00194685	0.00505211	0.70081	0.00473274	0.00727729	0.516992
cg12045829	0.000988837	0.0180115	0.95633	0.000691242	0.0101728	0.945964	-0.00459478	0.0146534	0.754518
cg12045833	0.00774865	0.00665225	0.246921	-0.0022997	0.00375716	0.541899	-0.00613553	0.00541199	0.259689
cg12045866	0.00226214	0.00895466	0.80109	-0.000187733	0.00505755	0.970465	-0.00829896	0.00728513	0.257411
cg12045875	0.017574	0.0376468	0.641671	0.00748319	0.0212627	0.72564	-0.0109402	0.0306278	0.721712
cg12045881	-0.00853195	0.011157	0.446277	-0.00153601	0.00630142	0.807929	0.00640678	0.00907685	0.481964
cg12045999	0.0358008	0.03183	0.263443	-0.00529	0.0179775	0.769184	-0.025401	0.0258956	0.329056
cg12046048	0.0223044	0.0385588	0.564286	0.0105259	0.0217778	0.629939	-0.0102235	0.0313697	0.745192
cg12046053	-0.00782831	0.00700333	0.266386	0.00513817	0.00395545	0.196989	0.00011867	0.00569761	0.983425
cg12046056	0.00551517	0.00508068	0.280355	-0.0052981	0.00286954	0.0678638	-0.00207877	0.00413342	0.616151
cg12046061	-0.0174034	0.0340919	0.610861	0.00990974	0.019255	0.60795	0.00658521	0.0277357	0.812821
cg12046064	0.00756256	0.0132655	0.56992	0.0056343	0.00749229	0.453846	-0.0011549	0.0107922	0.914998
cg12046131	0.00217688	0.00309255	0.483156	0.000316458	0.00174666	0.856601	-0.00131813	0.00251596	0.601527
cg12046157	-0.0338408	0.0449552	0.453393	-0.0113416	0.0253905	0.656085	0.0106425	0.0365736	0.771675
cg12046168	0.0169953	0.00912828	0.065623	-0.00860778	0.00515561	0.0981908	-0.00892453	0.00742637	0.232362
cg12046183	0.00536276	0.00928128	0.564721	0.00123235	0.00524202	0.814629	0.000698261	0.00755085	0.92651
cg12046288	0.00220575	0.00427359	0.606923	0.00139387	0.0024137	0.564938	-0.000609577	0.00347681	0.861185
cg12046314	0.0030602	0.0564241	0.956858	0.000649411	0.0318681	0.983783	0.0115707	0.0459043	0.801521
cg12046321	0.0169258	0.0208088	0.417961	-0.00676234	0.0117527	0.566349	-0.0218614	0.0169291	0.19962
cg12046362	0.010983	0.00987246	0.268649	-0.000634707	0.00557592	0.909605	-0.00162258	0.00803181	0.84032
cg12046375	-0.000726062	0.0035522	0.838467	-0.00145547	0.00200627	0.469897	0.00154556	0.00288992	0.593992
cg12046395	-0.0474664	0.0296952	0.113161	0.0205644	0.0167717	0.223085	0.0387741	0.0241587	0.111718
cg12046414	-0.00179669	0.00454387	0.693401	0.00180382	0.00256636	0.483803	0.00242931	0.0036967	0.512621
cg12046424	-0.0230536	0.0246291	0.351559	-0.00231344	0.0139104	0.868256	0.029336	0.0200372	0.146374
cg12046506	-0.0284256	0.0361589	0.433687	0.0254578	0.0204224	0.215529	0.0170549	0.0294173	0.56341
cg12046522	-0.0116163	0.00770421	0.134826	-0.00230883	0.0043513	0.596892	0.0146169	0.00626781	0.0217442
cg12046529	0.00225759	0.00692926	0.745267	-0.000306441	0.00391362	0.937748	-0.00560251	0.00563735	0.322759
cg12046564	-0.0162559	0.0131417	0.219055	0.0109545	0.00742237	0.143183	0.00970875	0.0106915	0.366064
cg12046591	-0.0113736	0.020691	0.583784	0.00984202	0.0116862	0.401731	0.0171706	0.0168333	0.310222
cg12046677	-0.0362549	0.0159614	0.0253092	0.0120122	0.00901492	0.185791	0.0149775	0.0129855	0.251549
cg12046723	-0.0155673	0.0222202	0.485218	0.00680918	0.0125499	0.588658	0.0154043	0.0180774	0.39622
cg12046729	0.0563542	0.0231553	0.0167543	-0.0430106	0.013078	0.00139831	-0.0310129	0.0188381	0.102909
cg12046758	0.00199174	0.00912188	0.827613	0.00108681	0.005152	0.833365	0.000332914	0.00742117	0.96431
cg12046793	0.0150244	0.0159474	0.348447	-0.00508015	0.00900703	0.574028	-0.0149583	0.0129741	0.251744
cg12046819	-0.00629531	0.0424086	0.882297	-0.0149799	0.0239522	0.533158	-0.0108447	0.0345018	0.753945
cg12046837	-0.00341005	0.0233192	0.884037	0.0109141	0.0131706	0.409302	0.00165596	0.0189715	0.930622
cg12046867	-0.00188866	0.00749126	0.80148	0.00302275	0.00423103	0.476663	0.000747129	0.00609456	0.902683
cg12046882	0.016113	0.0239528	0.502724	-0.00580254	0.0135284	0.668927	0.00544047	0.019487	0.780691
cg12046888	-0.00401119	0.02445	0.870024	-0.00107381	0.0138092	0.938177	0.0125076	0.0198915	0.530948
cg12046947	0.0473673	0.0301522	0.11942	-0.00301362	0.0170298	0.859904	-0.0265207	0.0245305	0.282292
cg12046971	0.00361695	0.0114127	0.751976	-0.00795252	0.00644583	0.220248	-0.00720873	0.00928486	0.439385
cg12047012	-0.00141023	0.00251528	0.576307	-0.00239645	0.00142062	0.0948031	0.00186803	0.00204633	0.36355
cg12047086	-0.0371547	0.0292775	0.207429	0.00903874	0.0165358	0.585885	0.0142415	0.0238189	0.551282
cg12047107	-0.0230468	0.0111989	0.0422493	0.00925432	0.00632507	0.146636	0.00803944	0.00911093	0.379722
cg12047174	0.0525466	0.0235516	0.0279525	-0.0357795	0.0133019	0.00840465	-0.0300619	0.0191606	0.119884
cg12047194	0.000222462	0.00377978	0.953187	-0.000426274	0.0021348	0.842146	2.52904e-05	0.00307506	0.993455
cg12047204	-0.0129962	0.0104941	0.218514	0.000403442	0.005927	0.94587	0.00608814	0.00853752	0.477476
cg12047260	0.00744275	0.0558243	0.89421	0.00885603	0.0315293	0.779393	0.00253558	0.0454163	0.955591
cg12047268	-0.0238639	0.0169317	0.161876	0.0217505	0.00956293	0.0251182	0.0188807	0.0137749	0.173612
cg12047283	0.0105404	0.0105867	0.321887	0.000484882	0.00597934	0.935533	-0.00954914	0.00861291	0.270273
cg12047354	-0.0138767	0.0195015	0.478422	0.00102091	0.0110144	0.92634	0.017078	0.0158656	0.284385
cg12047361	-0.00495083	0.0132326	0.709108	0.0106465	0.00747369	0.15747	-0.000949954	0.0107654	0.929865
cg12047371	0.0070955	0.00836852	0.398571	0.00304426	0.0047265	0.521026	-0.0118218	0.00680826	0.0856382
cg12047375	-0.0285962	0.0305317	0.351263	-0.00242452	0.0172441	0.888475	0.0283395	0.0248392	0.256686
cg12047391	-0.0493352	0.0234286	0.0377804	0.0383478	0.0132324	0.00463318	0.0345782	0.0190605	0.0727174
cg12047425	-0.00469873	0.00748911	0.53185	0.00214552	0.00422982	0.613127	-0.00135485	0.00609282	0.82449
cg12047479	-0.0303408	0.0322887	0.349695	0.000862657	0.0182365	0.962367	0.00955593	0.0262687	0.716808
cg12047536	-0.00523037	0.00924976	0.573053	-0.000549489	0.00522422	0.916447	0.0037423	0.0075252	0.62009
cg12047667	-0.00238039	0.00876385	0.78649	-0.000704556	0.00494978	0.887103	-0.00608595	0.00712989	0.395418
cg12047721	-0.0308384	0.0194601	0.116256	0.00503694	0.0109909	0.647765	0.0111953	0.0158319	0.481158
cg12047722	0.00512869	0.00249652	0.0426053	-0.0030992	0.00141002	0.0303049	-1.51739e-05	0.00203106	0.994054
cg12047771	0.0171133	0.041373	0.680046	0.0102664	0.0233673	0.661376	-0.000911284	0.0336593	0.978456
cg12047805	0.00136704	0.00630472	0.828793	0.000435913	0.00356088	0.902819	0.00163124	0.00512925	0.751141
cg12047815	-0.022295	0.031353	0.478713	0.0148942	0.017708	0.40234	0.0136193	0.0255075	0.594596
cg12047860	-0.0516711	0.047719	0.281545	0.00494517	0.0269515	0.854797	0.0134616	0.0388221	0.729521
cg12047902	0.0124752	0.017301	0.472585	-0.0118456	0.00977151	0.228327	-0.00563971	0.0140753	0.689527
cg12047941	-0.0380387	0.0304056	0.213898	0.0362174	0.017173	0.0374958	0.0322927	0.0247367	0.194794
cg12047944	0.0306916	0.0113469	0.00805898	-0.00819739	0.00640865	0.203878	-0.0225914	0.00923132	0.016175
cg12047959	-0.00302999	0.0298256	0.91929	-0.00744716	0.0168454	0.659399	-0.00866458	0.0242649	0.721797
cg12047984	-0.0185473	0.0239724	0.440974	0.00266641	0.0135395	0.844286	0.0156615	0.0195029	0.423897
cg12047989	-0.000620477	0.0181762	0.972837	0.00122415	0.0102658	0.905325	0.00208187	0.0147874	0.888327
cg12048031	0.0101917	0.00593606	0.0891545	-0.00427129	0.00335266	0.205676	-0.00142595	0.00482932	0.768413
cg12048067	-0.0135545	0.0217599	0.534789	0.0073324	0.0122899	0.552137	0.00752818	0.0177029	0.671586
cg12048154	0.043431	0.0458784	0.346144	-0.000598832	0.0259119	0.981609	-0.025938	0.0373247	0.488744
cg12048185	0.00533437	0.0127122	0.675677	0.00205142	0.00717979	0.775695	-0.00151428	0.0103421	0.883891
cg12048225	0.0114385	0.0270861	0.67373	-0.0215241	0.0152981	0.162599	-0.00422797	0.0220361	0.848245
cg12048247	0.00283268	0.016677	0.865474	0.00758512	0.0094191	0.422601	-0.0133043	0.0135677	0.32921
cg12048253	0.00196623	0.00242266	0.41899	-0.000541745	0.00136831	0.693023	-0.00225502	0.00197098	0.255364
cg12048310	-0.00120118	0.00359031	0.738671	-0.000998592	0.00202779	0.6235	7.85186e-05	0.00292092	0.978609
cg12048331	-0.00229693	0.0158539	0.885102	0.00121125	0.00895419	0.892674	0.00177726	0.012898	0.890687
cg12048339	0.00841321	0.010368	0.419068	0.0023273	0.00585579	0.691911	-0.0122078	0.00843495	0.151007
cg12048341	0.0037221	0.0146268	0.799665	-0.00408528	0.00826113	0.622047	-0.00608833	0.0118997	0.610056
cg12048345	-0.00840165	0.0256041	0.743508	-0.00618686	0.0144611	0.669715	-0.00286453	0.0208304	0.890904
cg12048358	0.00524032	0.00326023	0.111195	-3.22984e-05	0.00184136	0.986041	-0.00416099	0.00265238	0.119923
cg12048375	0.00168735	0.010509	0.872768	0.00300855	0.00593542	0.613377	0.000976868	0.00854965	0.909267
cg12048425	-0.0104304	0.00565565	0.0681695	0.00431245	0.00319429	0.180109	0.00410338	0.00460119	0.374681
cg12048508	-0.00777715	0.035038	0.824804	0.0168841	0.0197893	0.395632	0.000276798	0.0285054	0.992272
cg12048536	0.00210961	0.0060977	0.730108	-0.000519023	0.00344395	0.880518	-0.00303935	0.00496083	0.541514
cg12048552	-0.00158332	0.00379297	0.677273	-0.00179875	0.00214225	0.403147	-0.000245989	0.0030858	0.936625
cg12048573	-0.0682439	0.0578057	0.240629	-0.00928717	0.0326484	0.776658	0.0172688	0.0470282	0.71426
cg12048662	-0.0308752	0.0170699	0.073557	0.0168949	0.00964102	0.0828335	0.00801459	0.0138874	0.565186
cg12048674	0.00463782	0.00732974	0.528378	-0.00864443	0.0041398	0.0393795	-0.00165442	0.00596316	0.782027
cg12048680	-0.00939677	0.00806608	0.246857	-0.00386294	0.00455568	0.398538	0.00335873	0.00656221	0.609922
cg12048805	0.00214077	0.0126807	0.866285	0.00403262	0.00716197	0.57468	-0.00515516	0.0103164	0.618404
cg12048816	5.05457e-05	0.0115138	0.996506	-0.00282947	0.00650294	0.664441	0.0023433	0.00936712	0.802986
cg12048861	-0.0197845	0.0205397	0.337801	0.0030809	0.0116007	0.791122	0.00605155	0.0167102	0.718022
cg12048863	-0.00946206	0.00896551	0.293845	0.00380814	0.00506368	0.453824	0.00568244	0.00729395	0.437821
cg12048965	0.0640318	0.0264595	0.0173636	-0.0365584	0.0149442	0.0162143	-0.052031	0.0215263	0.0174947
cg12049067	0.0134484	0.0135583	0.323693	0.00323611	0.00765765	0.673514	0.000522742	0.0110304	0.962298
cg12049083	0.013741	0.0212054	0.518503	-0.00636227	0.0119767	0.596468	-0.00661551	0.0172518	0.702203
cg12049086	-0.0129512	0.014498	0.373879	-0.00460947	0.00818838	0.57477	0.0135974	0.0117949	0.251789
cg12049088	-0.00212302	0.00286176	0.459948	0.000106141	0.00161631	0.947776	0.00185599	0.00232821	0.427275
cg12049093	-0.050968	0.0232321	0.0306092	0.0226136	0.0131214	0.0879674	0.0342465	0.0189006	0.0730609
cg12049107	-0.0088077	0.0108105	0.417199	0.00103389	0.00610572	0.865885	0.00149875	0.00879495	0.865039
cg12049174	-0.018017	0.0393198	0.647811	0.0105589	0.0222076	0.635516	-0.0144606	0.0319889	0.652232
cg12049236	-0.00418755	0.00810567	0.606586	0.00397429	0.00457805	0.38745	0.00531183	0.00659442	0.422479
cg12049263	0.00451652	0.0293002	0.877811	0.0012506	0.0165486	0.939914	-0.0116917	0.0238374	0.624893
cg12049322	0.0108024	0.00772466	0.16514	-0.00509005	0.00436285	0.246171	-0.00255238	0.00628445	0.685524
cg12049329	-0.00784728	0.00726645	0.282823	0.0031567	0.00410406	0.443644	0.00861538	0.00591167	0.148217
cg12049367	0.0016575	0.00378966	0.662803	-0.00265976	0.00214038	0.21696	0.000359159	0.00308311	0.907501
cg12049464	0.00504698	0.0218	0.817399	-0.00574471	0.0123125	0.64184	-0.0226968	0.0177355	0.20366
cg12049471	0.000421411	0.00982919	0.96589	0.00088317	0.00555148	0.873927	-0.000739366	0.00799661	0.926521
cg12049485	-0.000582232	0.00291882	0.842305	-0.000177809	0.00164854	0.914328	-0.000140973	0.00237463	0.952781
cg12049498	-0.00435038	0.0318273	0.891558	-0.00323847	0.0179759	0.857402	0.00519452	0.0258933	0.841417
cg12049550	-0.0096611	0.040176	0.810469	-0.00910382	0.0226912	0.689143	-0.0104805	0.0326855	0.74916
cg12049629	-0.0254973	0.0238031	0.286722	0.0135015	0.0134439	0.317712	0.0222236	0.0193652	0.253926
cg12049688	0.00430693	0.00570735	0.452282	-0.00525434	0.00322349	0.106308	0.000677547	0.00464326	0.884284
cg12049695	-0.0124292	0.0237869	0.602486	0.0258761	0.0134347	0.0569951	0.0170719	0.019352	0.379841
cg12049745	0.011723	0.0156814	0.456507	0.00421477	0.0088568	0.635219	-0.011827	0.0127577	0.35618
cg12049769	-0.0100128	0.0121661	0.412504	0.00130904	0.00687138	0.849307	0.00967036	0.00989785	0.330967
cg12049787	0.00401345	0.00592469	0.499741	0.00319827	0.00334624	0.341535	-0.00454305	0.00482007	0.34824
cg12049803	-0.00930392	0.0195638	0.63544	-0.00212743	0.0110495	0.847721	0.0114941	0.0159162	0.471915
cg12049872	-0.0196052	0.0106846	0.0695546	0.00599286	0.00603463	0.323118	0.00835055	0.00869256	0.33909
cg12049875	0.0156113	0.0157289	0.323388	-0.0081926	0.00888362	0.358682	-0.0124875	0.0127964	0.331535
cg12049925	0.00485689	0.0123692	0.695424	0.00158908	0.00698607	0.820537	-0.00773822	0.0100631	0.443759
cg12049949	-0.000504634	0.00262198	0.847778	-0.00126362	0.00148088	0.39558	-0.000758467	0.00213313	0.72293
cg12049961	0.0181671	0.0093556	0.0550274	0.00505765	0.005284	0.34084	-0.0144297	0.00761131	0.0609291
cg12049973	0.00797822	0.010148	0.433654	0.00255577	0.00573153	0.656643	-0.0139118	0.00825595	0.0951589
cg12049992	-0.0161092	0.0220651	0.467085	0.00910159	0.0124623	0.46693	0.00923729	0.0179512	0.608007
cg12050002	0.000634219	0.00318704	0.842675	0.0036715	0.00180002	0.0440717	-0.00288944	0.00259284	0.267836
cg12050009	-0.0355824	0.0272731	0.19506	0.0114516	0.0154037	0.458999	0.0102683	0.0221882	0.644546
cg12050045	0.0151512	0.0103238	0.145413	0.00145873	0.00583082	0.802975	-0.0195552	0.00839897	0.0219522
cg12050054	0.0179432	0.0152194	0.241266	-0.00614443	0.00859584	0.476423	-0.00980599	0.0123818	0.430293
cg12050135	0.0020787	0.0232991	0.929091	0.00138806	0.0131592	0.916209	0.0104501	0.0189551	0.582676
cg12050175	-0.0768407	0.0403035	0.0595079	0.0308173	0.0227632	0.178907	0.0624009	0.0327892	0.0599631
cg12050271	-0.0782858	0.0367417	0.0356163	0.0498367	0.0207516	0.0182094	0.0736615	0.0298915	0.0154694
cg12050288	0.00244082	0.0139894	0.861851	0.00806953	0.00790114	0.309621	-0.00657548	0.0113812	0.564757
cg12050308	0.0189402	0.0302874	0.533196	-0.0221916	0.0171062	0.197578	-0.0151217	0.0246406	0.540842
cg12050358	0.069418	0.0331049	0.0385761	-0.0055208	0.0186975	0.768413	-0.0389387	0.0269327	0.15143
cg12050434	0.0106554	0.0159013	0.504374	-0.0016838	0.00898101	0.851669	-0.00811095	0.0129367	0.532134
cg12050475	0.00789669	0.00733089	0.284045	0.00306814	0.00414045	0.460456	-0.00997397	0.0059641	0.0976482
cg12050480	0.00318988	0.0106334	0.764823	0.00441297	0.0060057	0.464218	-0.00109949	0.00865088	0.899125
cg12050497	0.00260769	0.00790479	0.742189	0.00358458	0.00446459	0.42398	-0.00326537	0.006431	0.612766
cg12050504	0.00548764	0.00853246	0.52163	0.00153845	0.00481909	0.750223	0.00206585	0.00694164	0.766637
cg12050518	0.00152244	0.00976513	0.876428	0.00200394	0.0055153	0.717132	-0.00267164	0.00794449	0.737372
cg12050556	0.0378289	0.0365536	0.303268	-0.0191952	0.0206453	0.35478	-0.0425683	0.0297384	0.15549
cg12050560	0.00034286	0.010047	0.972846	0.00107068	0.00567448	0.850731	-0.00694219	0.00817378	0.397771
cg12050576	0.0100145	0.0270915	0.712438	-0.0244966	0.0153012	0.112604	0.00214001	0.0220405	0.92285
cg12050641	-0.0130838	0.0429452	0.76127	-0.00597408	0.0242553	0.805965	-0.000742129	0.0349384	0.983097
cg12050706	0.00497783	0.0161577	0.758677	-0.00239576	0.00912581	0.793467	4.76638e-05	0.0131452	0.997114
cg12050713	0.000707154	0.0112582	0.950044	-0.00596322	0.00635855	0.350639	-0.00133615	0.00915915	0.884315
cg12050728	-0.000557868	0.00819194	0.945845	-0.00336585	0.00462677	0.468671	-0.00068409	0.00666461	0.918454
cg12050750	0.00986358	0.0168861	0.560479	0.00571207	0.0095372	0.550605	-0.00362842	0.0137378	0.792243
cg12050857	0.00216564	0.0188978	0.908999	-0.00813874	0.0106734	0.447578	0.00401985	0.0153745	0.794285
cg12050881	-0.0156016	0.0096245	0.108224	-0.00755099	0.00543587	0.16795	0.0136791	0.00783008	0.0837717
cg12050949	0.0177345	0.0143777	0.220348	-0.0141804	0.00812043	0.0838983	0.00310753	0.011697	0.791053
cg12051018	-0.0219635	0.00996631	0.0298813	0.0047654	0.00562892	0.399285	0.0150375	0.00810816	0.0666574
cg12051023	-0.0168316	0.0097369	0.0870225	0.00316293	0.00549936	0.566511	0.010391	0.00792152	0.192672
cg12051027	0.019661	0.0251188	0.43568	-0.0187078	0.014187	0.190355	-0.0190299	0.0204356	0.354031
cg12051064	0.0469254	0.047619	0.326837	0.00409412	0.026895	0.879322	-0.0677358	0.0387408	0.0835196
cg12051081	0.0161241	0.0172066	0.351016	0.0133036	0.00971821	0.174149	-0.00351811	0.0139985	0.802093
cg12051096	0.0202791	0.013578	0.138512	-0.0209648	0.00766879	0.00743041	-0.00979543	0.0110465	0.377386
cg12051116	0.00146841	0.034676	0.966309	0.0128722	0.0195849	0.512559	0.00340654	0.0282109	0.904134
cg12051132	0.0220472	0.0255041	0.389448	-0.00989446	0.0144046	0.493771	-0.00792063	0.0207491	0.703485
cg12051203	0.0229641	0.0174861	0.192156	-0.0155554	0.00987605	0.118465	-0.0104332	0.0142259	0.465071
cg12051231	0.00777461	0.00557387	0.16622	-0.00554135	0.0031481	0.0814902	0.000940442	0.00453466	0.836136
cg12051233	-0.0205468	0.0141672	0.150166	0.00842828	0.00800157	0.294781	0.0114621	0.0115258	0.322444
cg12051260	0.00840188	0.00919384	0.363033	0.00481904	0.00519264	0.355661	-0.00750472	0.00747971	0.318166
cg12051326	0.0643023	0.0387089	0.0998738	-0.0119088	0.0218626	0.587188	-0.0339434	0.0314919	0.283749
cg12051359	0.00339857	0.00263988	0.200989	-0.00168939	0.00149099	0.259952	-0.00078371	0.00214769	0.715966
cg12051364	0.000981093	0.025579	0.969482	-0.00803318	0.0144469	0.579445	-0.0009258	0.02081	0.964606
cg12051439	0.0104684	0.0140895	0.459264	0.00203023	0.0079577	0.799159	-0.0115791	0.0114626	0.314904
cg12051458	-0.00543196	0.0094149	0.565294	0.0100298	0.00531749	0.0622301	0.00443054	0.00765956	0.564299
cg12051486	-0.0076126	0.0179782	0.672906	0.0118669	0.010154	0.245364	-0.00592113	0.0146263	0.686486
cg12051559	0.000215114	0.016412	0.989569	0.00518434	0.00926941	0.577236	-0.00368925	0.0133521	0.782895
cg12051592	-0.016442	0.0183021	0.371191	0.0101216	0.0103369	0.329907	0.00982642	0.0148898	0.510837
cg12051604	0.00425871	0.0120064	0.723574	-0.00676819	0.00678115	0.320695	-0.00204735	0.00976788	0.834415
cg12051613	-0.0154864	0.0137191	0.261728	0.0122774	0.00774848	0.116302	0.00420564	0.0111613	0.707132
cg12051614	-0.0219587	0.016237	0.179363	0.0152832	0.00917056	0.0987968	0.0111897	0.0132097	0.399013
cg12051710	0.00890203	0.0162942	0.586079	-0.00315957	0.00920287	0.73209	-0.00276612	0.0132562	0.835142
cg12051715	-0.00860521	0.0336701	0.798815	-0.00451301	0.0190167	0.812906	-0.010056	0.0273925	0.714331
cg12051762	-0.0464867	0.0403497	0.252084	0.0340999	0.0227893	0.137786	0.050799	0.0328268	0.124969
cg12051819	0.00489734	0.026371	0.853056	-0.0108607	0.0148942	0.467626	-0.0145809	0.0214543	0.498343
cg12051956	-0.0217651	0.0268312	0.419223	0.000667502	0.0151541	0.964956	0.0254603	0.0218287	0.246296
cg12051973	0.000679149	0.0439766	0.98771	0.0164106	0.0248378	0.510348	0.00863857	0.0357775	0.809709
cg12051980	-0.00188018	0.00747807	0.802011	-0.00328916	0.00422358	0.437997	-0.00206884	0.00608384	0.734543
cg12052018	-0.00830465	0.0185276	0.654975	-0.00119223	0.0104643	0.909524	0.00208962	0.0150732	0.890026
cg12052052	-0.00727071	0.0178731	0.685044	0.00372114	0.0100946	0.713202	0.0131856	0.0145408	0.366737
cg12052101	0.0277581	0.0198353	0.16484	0.0102968	0.0112029	0.360288	-0.0122987	0.0161371	0.447807
cg12052114	0.0118266	0.0218767	0.590008	-0.0115684	0.0123558	0.351437	-0.00922079	0.0177979	0.605569
cg12052122	-0.0178095	0.0134593	0.188842	0.00946766	0.00760173	0.215932	0.0138403	0.0109499	0.20924
cg12052152	-0.0112543	0.0159387	0.481802	0.00639511	0.00900209	0.479141	0.0102582	0.012967	0.430795
cg12052203	0.0104905	0.0295471	0.72332	-0.00571623	0.0166881	0.732683	-0.0162713	0.0240383	0.50007
cg12052225	0.000496757	0.0214412	0.981563	-0.00307687	0.0121099	0.799967	0.00391655	0.0174437	0.822816
cg12052228	-0.00959392	0.0161582	0.554049	0.0022716	0.0091261	0.80395	-0.00516149	0.0131456	0.695439
cg12052250	-0.0231563	0.0460525	0.616216	0.0376146	0.0260102	0.151326	0.0520411	0.0374663	0.167978
cg12052258	0.000139776	0.00311963	0.964354	0.000581631	0.00176195	0.742025	0.000928811	0.002538	0.715182
cg12052260	-0.00788718	0.0100846	0.436039	-0.00148997	0.00569571	0.794182	-0.0016512	0.00820436	0.840914
cg12052265	0.0397703	0.0180705	0.0300956	-0.0177585	0.0102062	0.0850024	-0.0121145	0.0147014	0.411921
cg12052267	0.00217879	0.00358417	0.544665	-0.00179183	0.00202432	0.378243	-0.00266716	0.00291593	0.3626
cg12052340	-0.0152588	0.0131451	0.248544	0.0122591	0.0074243	0.101896	0.0083652	0.0106943	0.435976
cg12052348	-7.23122e-05	0.0036196	0.984102	-0.00260387	0.00204433	0.205781	0.000735337	0.00294475	0.803333
cg12052350	0.0240698	0.0162212	0.141056	-0.0183439	0.00916163	0.0480211	-0.0201026	0.0131968	0.130906
cg12052379	0.0303326	0.0159113	0.059533	-0.00718551	0.0089866	0.425888	-0.0224606	0.0129447	0.0858636
cg12052389	-0.0123492	0.0129044	0.340935	0.012796	0.00728833	0.0822671	-0.00293843	0.0104984	0.78015
cg12052401	-0.00662361	0.042451	0.876331	-0.0174212	0.0239761	0.469199	-0.0157269	0.0345363	0.649847
cg12052428	-0.00702231	0.0129347	0.588427	-0.00492265	0.00730545	0.502004	0.011203	0.0105231	0.289668
cg12052468	-0.00422258	0.010722	0.694568	0.000737179	0.00605576	0.903361	-0.000116038	0.008723	0.989413
cg12052497	-0.0486868	0.024782	0.0522923	0.0274006	0.0139968	0.0531167	0.0372729	0.0201616	0.0675146
cg12052587	-0.00026727	0.0102377	0.979226	-0.00627414	0.00578222	0.280551	0.00127033	0.00832898	0.879091
cg12052601	-0.0294334	0.0711188	0.67988	-0.0149427	0.0401676	0.710689	0.0252376	0.0578592	0.663658
cg12052613	-0.00846814	0.0130519	0.517982	-0.00442554	0.00737165	0.549661	0.00776811	0.0106185	0.466179
cg12052618	6.35903e-05	0.0216895	0.997667	0.00557101	0.0122502	0.65028	0.00420166	0.0176457	0.812291
cg12052658	-0.0122412	0.026629	0.646754	0.00989785	0.01504	0.512015	-0.00182493	0.0216642	0.93304
cg12052661	-0.0213495	0.0124154	0.0886636	0.00135372	0.00701218	0.847318	0.0177147	0.0101007	0.0825894
cg12052731	0.00209005	0.00333569	0.532397	-0.00252223	0.00188398	0.183741	-0.00165175	0.00271378	0.544162
cg12052765	-0.00257174	0.0107114	0.81076	0.000315713	0.00604976	0.958487	-0.00148962	0.00871435	0.864625
cg12052789	0.00214113	0.00714903	0.765193	-0.000195564	0.00403774	0.961469	-0.00344947	0.00581614	0.554491
cg12052812	0.00250221	0.00429868	0.561845	-0.00292428	0.00242788	0.231312	-0.000701725	0.00349722	0.841387
cg12052836	-0.0128302	0.0420658	0.761011	0.0227834	0.0237586	0.339941	0.0063398	0.0342229	0.853416
cg12052837	0.00095442	0.0307049	0.975266	0.00686213	0.017342	0.69319	0.0014595	0.0249802	0.953528
cg12052846	-0.0115818	0.0218067	0.596542	0.0122574	0.0123163	0.322083	0.0156019	0.017741	0.381322
cg12052896	-0.00350877	0.00329925	0.290166	0.00203282	0.0018634	0.277983	0.00190885	0.00268413	0.478673
cg12052999	-0.0833277	0.0309313	0.00830797	0.0453808	0.0174699	0.010832	0.059156	0.0251644	0.0207371
cg12053004	0.0116842	0.0259557	0.65359	0.00419495	0.0146596	0.775363	-0.00373366	0.0211164	0.86002
cg12053009	-0.0105434	0.0178659	0.556454	0.00364822	0.0100906	0.718468	0.00419352	0.0145349	0.773563
cg12053017	0.000400257	0.00227452	0.860677	8.2341e-05	0.00128464	0.949024	-0.000378277	0.00185045	0.838446
cg12053061	-0.0072498	0.00893389	0.419049	0.0034847	0.00504582	0.491442	0.00470597	0.00726823	0.518841
cg12053065	-0.0264955	0.0238538	0.269395	0.0202075	0.0134725	0.136854	0.0327516	0.0194064	0.0946555
cg12053100	0.0108383	0.00911906	0.237496	0.00168304	0.0051504	0.744532	-0.00944955	0.00741888	0.205776
cg12053105	0.00102788	0.0114287	0.92852	-0.00418413	0.00645489	0.518364	-0.003307	0.00929792	0.722851
cg12053147	0.00258173	0.0091294	0.777932	-0.00375048	0.00515624	0.468736	-0.0024654	0.00742728	0.740644
cg12053152	0.00459293	0.00247807	0.0668295	-0.000777821	0.00139961	0.579653	-0.00329682	0.00201605	0.105198
cg12053155	0.0033009	0.00525766	0.531578	-0.00169739	0.0029695	0.568896	-0.00442186	0.00427741	0.303787
cg12053199	-0.00382511	0.0181675	0.833678	-0.00291445	0.0102609	0.776984	0.0119043	0.0147803	0.422531
cg12053204	0.00563824	0.0148508	0.705019	-0.00588666	0.00838764	0.484452	-0.00190905	0.0120819	0.874775
cg12053257	-0.00875401	0.00891438	0.328513	0.00681052	0.0050348	0.179267	-0.00241435	0.00725236	0.739917
cg12053284	-0.00301359	0.0036251	0.407818	-0.00246334	0.00204744	0.231824	0.00170735	0.00294922	0.563974
cg12053291	-0.0107498	0.0298778	0.719777	-0.000883464	0.0168749	0.958353	-0.000512928	0.0243073	0.983207
cg12053296	0.0112306	0.00613417	0.0701647	0.000103064	0.00346455	0.976328	-0.00431122	0.0049905	0.38976
cg12053348	0.0138528	0.0324727	0.670608	-0.00929376	0.0183405	0.613479	-0.0243596	0.0264184	0.358758
cg12053462	-0.00488154	0.0258241	0.85046	0.00995014	0.0145854	0.496722	-0.00287675	0.0210094	0.89137
cg12053532	0.00567121	0.00443931	0.204445	-0.00311999	0.0025073	0.216334	-0.00311929	0.00361163	0.389873
cg12053543	0.0217036	0.0141267	0.127675	-0.0168302	0.00797872	0.0374602	-0.0104245	0.0114929	0.366611
cg12053563	-0.000226575	0.0113123	0.984061	0.00487632	0.00638915	0.447167	-0.0051639	0.00920323	0.576012
cg12053595	-0.0109709	0.0107707	0.310908	0.00667322	0.00608324	0.275336	0.00466705	0.00876257	0.595508
cg12053709	-0.0163588	0.0149277	0.275823	0.0180304	0.0084311	0.0349575	0.00572766	0.0121445	0.638243
cg12053752	-0.0194412	0.0221348	0.381925	0.00477184	0.0125016	0.703512	0.0171582	0.0180079	0.343028
cg12053762	-0.0171427	0.0210172	0.416677	-0.00603195	0.0118704	0.61249	0.0231772	0.0170987	0.178376
cg12053769	-0.00220157	0.00696476	0.752597	-0.000150342	0.00393366	0.969591	0.00104078	0.00566623	0.854643
cg12053796	0.00715499	0.0189476	0.70653	-0.00905126	0.0107015	0.399729	-0.000577214	0.015415	0.970206
cg12053816	-0.0376271	0.0284308	0.188762	0.0197566	0.0160576	0.221508	0.0295176	0.0231301	0.204916
cg12053851	0.00913713	0.0162989	0.576351	-0.00110915	0.00920554	0.904344	-0.00607281	0.0132601	0.647983
cg12053891	0.000913573	0.0378663	0.980801	0.000552597	0.0213867	0.979439	0.00877585	0.0308064	0.776344
cg12054080	0.00657114	0.0051635	0.206166	-0.000454157	0.00291632	0.876567	-0.00361436	0.0042008	0.39167
cg12054114	0.0426902	0.0323792	0.190428	-0.0207504	0.0182876	0.259281	-0.0159841	0.0263423	0.545398
cg12054171	-0.00244307	0.00995126	0.80658	0.00831876	0.00562043	0.142056	-0.000799477	0.00809592	0.921538
cg12054177	-0.00640878	0.00998306	0.522394	0.00508124	0.00563838	0.369698	0.0049495	0.00812179	0.543663
cg12054178	-0.0216395	0.0297121	0.468163	0.00910932	0.0167813	0.588482	0.0192134	0.0241725	0.428623
cg12054190	-0.0612481	0.0334565	0.0701877	0.0233849	0.0188961	0.218839	0.0329234	0.0272188	0.229349
cg12054210	0.0205335	0.0206235	0.321879	-0.0102515	0.0116481	0.380958	-0.0146774	0.0167784	0.383833
cg12054228	-0.0384065	0.0278466	0.170967	0.0487703	0.0157276	0.00251939	0.0222532	0.0226548	0.328384
cg12054304	0.01181	0.0105934	0.267643	0.00673473	0.0059831	0.263073	-0.00886346	0.00861833	0.306273
cg12054318	0.00218122	0.00888684	0.806626	-0.00442288	0.00501924	0.380374	-0.00280448	0.00722995	0.698933
cg12054323	-0.00760892	0.013896	0.585238	0.00969777	0.00784841	0.219548	0.00234453	0.0113052	0.836139
cg12054333	-0.0156682	0.0103879	0.134691	0.00591584	0.00586704	0.315785	0.0133591	0.00845115	0.117159
cg12054337	-0.00231288	0.0163297	0.887658	-0.00482929	0.00922295	0.601727	0.0115266	0.0132852	0.387717
cg12054341	-0.00829821	0.0126929	0.514793	0.00718699	0.0071689	0.31856	0.00482777	0.0103264	0.641168
cg12054421	6.35932e-05	0.00356265	0.985795	0.000884968	0.00201217	0.661044	-0.000858742	0.00289842	0.767643
cg12054428	0.00208742	0.00308782	0.500622	-0.000871651	0.00174399	0.618334	-0.00261294	0.00251212	0.300837
cg12054453	0.00296892	0.0374003	0.93689	-0.0131675	0.0211235	0.534497	-0.0183096	0.0304272	0.54873
cg12054521	-0.0058452	0.00838751	0.487519	0.00462129	0.00473722	0.331701	0.00773141	0.00682371	0.25997
cg12054554	0.00570799	0.0057724	0.325176	-0.00634003	0.00326023	0.0546828	-0.00498264	0.00469618	0.291298
cg12054566	-0.00155873	0.00696712	0.823436	-0.000467775	0.003935	0.905617	-0.00172296	0.00566815	0.761794
cg12054575	-0.0191775	0.0108911	0.0813847	0.0092123	0.00615124	0.137443	0.00925171	0.00886053	0.298985
cg12054648	-0.000703168	0.00241786	0.771802	0.001501	0.0013656	0.274393	0.000268661	0.00196707	0.891643
cg12054653	0.0219796	0.021618	0.311788	-0.0386852	0.0122098	0.00204481	-0.00795326	0.0175875	0.652116
cg12054698	-0.00424668	0.0169721	0.802944	0.0041426	0.00958575	0.666573	0.00154861	0.0138078	0.91093
cg12054707	-0.00283598	0.0106152	0.789906	-0.00130962	0.00599542	0.827543	0.00215008	0.00863607	0.803909
cg12054772	-0.0184497	0.0145168	0.206765	0.00861823	0.00819904	0.295785	0.0126009	0.0118103	0.288618
cg12054820	-0.00195441	0.00936337	0.835092	-0.0011707	0.00528839	0.825264	0.00594525	0.00761763	0.437002
cg12054833	-0.0121071	0.0272765	0.658119	0.00942412	0.0154057	0.542132	0.000655107	0.022191	0.976509
cg12054851	-0.00378574	0.00671238	0.574047	-0.00233484	0.00379112	0.539408	0.00364287	0.0054609	0.506287
cg12054869	0.000788548	0.00326426	0.809618	0.000618495	0.00184364	0.737984	-0.000484258	0.00265566	0.855686
cg12054892	0.0283848	0.0216043	0.191963	-0.0212452	0.012202	0.0847993	-0.0230475	0.0175763	0.192827
cg12054976	-0.00124539	0.00841241	0.882614	0.00210355	0.00475129	0.658935	0.00216273	0.00684398	0.752671
cg12054981	-0.00780107	0.0311873	0.803006	-0.0102087	0.0176144	0.563537	1.09256e-05	0.0253726	0.999657
cg12055053	-0.00282725	0.0105877	0.790006	0.00222014	0.00597989	0.711239	-0.00136352	0.0086137	0.874549
cg12055072	-0.0823053	0.0230195	0.000544805	0.0255764	0.0130013	0.0519851	0.0573146	0.0187276	0.00285157
cg12055075	0.00667956	0.00953079	0.485064	-0.00511031	0.00538295	0.344777	-0.00842048	0.00775384	0.280154
cg12055094	-0.0481338	0.0515211	0.352469	0.000970931	0.0290989	0.97345	0.0193982	0.0419153	0.644538
cg12055114	-0.00980082	0.00856044	0.25504	-0.00709743	0.00483489	0.145318	0.00551583	0.0069644	0.430272
cg12055133	-0.00955515	0.0251558	0.704887	0.00782537	0.0142079	0.58304	0.0017803	0.0204657	0.930857
cg12055183	-0.0017328	0.00859568	0.840655	0.00164939	0.0048548	0.734776	0.00178059	0.00699308	0.799549
cg12055220	-0.0111514	0.0176357	0.52865	-0.00661599	0.00996059	0.508112	0.0103042	0.0143477	0.474356
cg12055258	-0.020845	0.0190343	0.276145	0.00780714	0.0107505	0.46944	0.0106732	0.0154855	0.492304
cg12055259	0.0474778	0.0210071	0.0260292	-0.011811	0.0118647	0.321959	-0.0464791	0.0170905	0.00773292
cg12055265	0.00205014	0.0117067	0.861343	0.00554053	0.00661192	0.404092	-0.0116797	0.0095241	0.223015
cg12055302	0.00260955	0.00258939	0.316039	-0.00254907	0.00146248	0.0844738	0.000613461	0.00210662	0.771509
cg12055316	0.00711098	0.0105607	0.502312	0.00513753	0.00596461	0.391156	-0.00729782	0.00859169	0.397727
cg12055393	0.0257868	0.0162805	0.116437	0.00504134	0.00919515	0.58476	-0.0208222	0.0132451	0.119159
cg12055395	-0.00259179	0.00875214	0.767756	0.00298529	0.00494317	0.547291	0.00650334	0.00712037	0.363303
cg12055421	-0.000193241	0.00260158	0.94094	-0.000494775	0.00146936	0.737042	0.0016282	0.00211653	0.44358
cg12055422	-0.00477652	0.00875683	0.586675	0.00459697	0.00494582	0.354931	0.000481529	0.00712418	0.946249
cg12055459	0.00864769	0.0098994	0.384495	-0.00249565	0.00559113	0.656323	-0.00730995	0.00805372	0.36629
cg12055515	0.00265358	0.0149581	0.859559	-0.00453604	0.00844824	0.592539	-0.00373492	0.0121692	0.75956
cg12055735	0.0030415	0.0123199	0.80552	-0.00497863	0.00695823	0.476	-0.00390299	0.0100229	0.697821
cg12055736	0.00733182	0.0301676	0.808485	-0.0139554	0.0170385	0.414745	0.00236741	0.024543	0.923353
cg12055844	0.00823799	0.00818695	0.316781	0.00229476	0.00462395	0.620811	-0.00224431	0.00666055	0.736871
cg12055914	-0.00470587	0.00228333	0.0419548	0.000914944	0.00128961	0.479717	0.00251257	0.00185762	0.179304
cg12055940	-0.0152295	0.016319	0.352992	-0.00138996	0.0092169	0.880439	0.00178577	0.0132764	0.893277
cg12055959	0.00420736	0.00835555	0.615714	0.00362722	0.00471917	0.443971	-0.00534197	0.00679771	0.433852
cg12055968	-0.0105831	0.00996308	0.290743	0.0111064	0.0056271	0.0512286	-0.000395539	0.00810553	0.961179
cg12055993	-0.00168899	0.0207609	0.935326	-0.0054592	0.0117257	0.642552	0.000502989	0.0168902	0.976303
cg12056000	0.0209269	0.0112944	0.0669131	-0.00105913	0.00637903	0.868472	-0.0134181	0.00918865	0.14741
cg12056014	-0.0329393	0.0296813	0.269815	0.0237239	0.0167639	0.160185	0.0124818	0.0241474	0.606391
cg12056017	0.0234096	0.0578416	0.686566	0.0174302	0.0326687	0.594864	-0.0129475	0.0470574	0.783786
cg12056031	-0.0076232	0.0219162	0.728711	0.0168166	0.0123782	0.177402	0.0137072	0.0178301	0.443878
cg12056044	-0.0237743	0.0164545	0.151689	-0.000620333	0.00929341	0.946917	0.0123438	0.0133866	0.358743
cg12056051	0.00537356	0.0040067	0.182973	-0.00223894	0.00226296	0.324911	-0.00321584	0.00325968	0.326292
cg12056138	-0.0136444	0.0120004	0.258315	0.00402727	0.00677778	0.553756	0.0142933	0.00976302	0.146387
cg12056210	0.0240093	0.0154678	0.123835	-0.00618617	0.00873612	0.480555	-0.0288139	0.0125839	0.0241812
cg12056312	-0.0111794	0.0235722	0.636367	-0.00243058	0.0133134	0.855516	0.00804857	0.0191773	0.675628
cg12056353	0.00197185	0.00664128	0.767165	0.000362389	0.00375096	0.923232	0.0012999	0.00540306	0.810379
cg12056369	0.0402661	0.025828	0.122218	-0.0181766	0.0145876	0.215723	-0.0116157	0.0210126	0.58166
cg12056389	0.0387559	0.0520508	0.458309	0.0224773	0.0293981	0.446356	-0.0239573	0.0423463	0.572858
cg12056425	0.00803701	0.0135965	0.555808	-0.0118526	0.00767923	0.125943	-0.00576127	0.0110615	0.603653
cg12056547	-0.0364033	0.030045	0.228569	0.00428058	0.0169693	0.801372	0.0378213	0.0244433	0.125013
cg12056581	-0.00796082	0.0547646	0.884722	-0.0179784	0.0309308	0.562409	-0.00796511	0.0445542	0.858484
cg12056616	-0.042038	0.0292815	0.154286	0.0296351	0.0165381	0.07623	0.0280336	0.0238222	0.242131
cg12056618	0.00316325	0.00221616	0.156656	-0.00191024	0.00125168	0.130195	-0.00133202	0.00180298	0.4618
cg12056639	0.000681366	0.00797319	0.932072	-0.00442056	0.00450322	0.328692	0.000269935	0.00648664	0.966891
cg12056646	0.00205099	0.00624383	0.743248	-0.00204037	0.00352649	0.564197	0.00165139	0.00507971	0.745802
cg12056696	-0.0214815	0.0257655	0.406461	0.00336665	0.0145522	0.817526	-1.00525e-05	0.0209617	0.999618
cg12056733	0.0195766	0.017224	0.258484	-0.00745152	0.00972805	0.445528	-0.00605977	0.0140127	0.666366
cg12056746	0.00693156	0.0181394	0.703194	-0.0121279	0.010245	0.239362	0.00474934	0.0147574	0.748269
cg12056770	-0.0221355	0.0372821	0.554061	0.0163228	0.0210568	0.440099	0.00663593	0.0303311	0.827274
cg12056791	-0.0555637	0.0215916	0.011569	0.0140244	0.0121948	0.252931	0.0417724	0.017566	0.0193454
cg12056887	-0.029784	0.0139803	0.0356402	-0.00117869	0.00789601	0.881642	0.0104554	0.0113738	0.360219
cg12056977	0.00438282	0.00350871	0.214594	-0.00266496	0.0019817	0.181799	-0.00302086	0.00285453	0.292536
cg12057127	-0.0670477	0.0306564	0.0311163	0.0341685	0.0173146	0.0512671	0.0620748	0.0249408	0.0144996
cg12057138	0.00195459	0.0141698	0.89057	1.42943e-05	0.00800302	0.998579	-0.00189365	0.0115279	0.86986
cg12057158	0.000930952	0.0119492	0.938059	0.00724477	0.00674886	0.285691	-0.000422946	0.00972136	0.965386
cg12057179	0.00602957	0.0151152	0.69083	-0.00124748	0.00853702	0.884122	-0.00111136	0.0122971	0.928173
cg12057190	0.00126648	0.0142656	0.929439	0.000431505	0.00805712	0.957398	-0.00198179	0.0116058	0.864766
cg12057242	0.0172719	0.022327	0.441037	-0.0120943	0.0126102	0.339875	-0.0251438	0.0181643	0.169428
cg12057295	-0.00128425	0.00313628	0.68308	-0.00108918	0.00177136	0.540057	0.000787352	0.00255155	0.758297
cg12057300	-0.0108853	0.0168215	0.519076	0.00407338	0.00950071	0.66905	0.00493517	0.0136853	0.71916
cg12057318	0.00914747	0.00957832	0.341918	0.00303978	0.00540979	0.575465	-0.00849534	0.00779251	0.278301
cg12057322	-0.021793	0.0118028	0.0678483	0.00127045	0.00666617	0.849248	0.0194686	0.00960226	0.0453258
cg12057356	0.00452042	0.0255322	0.859836	-0.000885634	0.0144205	0.951154	-0.00488802	0.0207719	0.814453
cg12057368	0.0108853	0.0179769	0.546238	-0.0117755	0.0101533	0.24896	-0.022437	0.0146253	0.128221
cg12057486	0.0246856	0.0132563	0.0655747	-0.00215098	0.00748712	0.774497	-0.0145365	0.0107848	0.180807
cg12057491	-0.0289196	0.0456193	0.527601	0.0187319	0.0257655	0.468952	0.033564	0.0371139	0.368026
cg12057517	0.0185295	0.0110296	0.0961476	-0.00235697	0.00622948	0.705983	-0.0105712	0.00897322	0.241615
cg12057563	-0.026163	0.0300234	0.385655	0.00478107	0.0169571	0.778575	0.0300495	0.0244258	0.221553
cg12057576	-0.0114306	0.0186368	0.541074	0.00745454	0.010526	0.480499	0.0217475	0.0151621	0.15466
cg12057610	0.0168035	0.0246571	0.497171	0.00731312	0.0139262	0.600676	-0.00154546	0.0200599	0.938747
cg12057615	0.00323607	0.0027387	0.240221	-0.00143784	0.00154681	0.354885	-0.000684083	0.00222809	0.759475
cg12057634	-0.00783043	0.0226344	0.73012	-0.00106798	0.0127838	0.933591	-0.00408406	0.0184144	0.824942
cg12057636	-0.00275186	0.0109523	0.802139	0.00100392	0.00618578	0.871408	0.00251167	0.00891029	0.778627
cg12057637	-0.0146904	0.0231013	0.526316	-0.00710885	0.0130475	0.587099	0.031008	0.0187942	0.102172
cg12057692	-0.00207245	0.0110276	0.851318	-0.00794094	0.00622835	0.205335	0.00415089	0.00897159	0.644626
cg12057732	0.000303681	0.00736878	0.967211	0.00347852	0.00416185	0.405295	-0.00517341	0.00599492	0.390264
cg12057878	0.040123	0.0272282	0.1438	-0.0234913	0.0153784	0.129845	-0.0456469	0.0221517	0.041986
cg12057886	-0.0100102	0.0184855	0.58938	0.0139723	0.0104405	0.183904	0.0132223	0.015039	0.381445
cg12057946	0.0059636	0.0063009	0.346238	-0.00240998	0.00355872	0.499872	-0.001762	0.00512614	0.731787
cg12057984	-0.00341799	0.0100723	0.735075	-0.00203768	0.00568877	0.720969	-0.00270574	0.00819436	0.741957
cg12058023	0.00886424	0.0116509	0.448589	-0.00430068	0.00658035	0.514924	-0.00503405	0.00947864	0.596555
cg12058043	0.00895813	0.0205876	0.664431	-0.00129672	0.0116278	0.911433	-0.00100472	0.0167492	0.952289
cg12058064	0.0081067	0.0194322	0.67746	-0.00160779	0.0109752	0.883833	-0.00152846	0.0158092	0.923176
cg12058073	0.00377281	0.0108478	0.72874	0.00337743	0.00612678	0.582713	-0.00501434	0.0088253	0.571214
cg12058092	0.000584096	0.0240422	0.980667	0.00337668	0.0135789	0.804135	0.00375824	0.0195597	0.848028
cg12058096	0.00201607	0.0145544	0.890114	-0.00620905	0.00822025	0.45186	-0.0116332	0.0118408	0.328292
cg12058185	0.0141943	0.00702458	0.046043	-0.00354	0.00396745	0.374439	-0.0118346	0.00571489	0.0410023
cg12058262	0.00293671	0.0153482	0.848655	0.00117423	0.00866856	0.892527	-0.0110712	0.0124866	0.377441
cg12058372	-0.0174929	0.00966165	0.0732746	0.00407295	0.00545685	0.457218	0.015298	0.0078603	0.0544908
cg12058385	-0.00289616	0.0149335	0.846626	0.00882163	0.00843438	0.298174	-0.00629549	0.0121493	0.605501
cg12058390	-0.00494921	0.0368399	0.893406	0.0192515	0.020807	0.357114	-0.0142507	0.0299714	0.635506
cg12058391	-0.000587083	0.00201317	0.771192	-0.00111916	0.00113703	0.3274	0.00157714	0.00163783	0.337945
cg12058444	-0.0136032	0.0112762	0.23058	0.0102972	0.00636873	0.109127	0.0203894	0.00917381	0.0285443
cg12058478	0.0529012	0.0258292	0.0432228	-0.0112628	0.0145882	0.441942	-0.0268555	0.0210135	0.204264
cg12058479	0.000537682	0.00802363	0.946708	0.000491884	0.00453171	0.913787	-0.00592255	0.00652768	0.366475
cg12058490	-0.0126854	0.0513673	0.805459	-0.0151568	0.029012	0.602548	-0.00370067	0.0417902	0.929617
cg12058501	-0.0444789	0.0235506	0.0618955	0.0210713	0.0133013	0.11638	0.0342087	0.0191597	0.0772821
cg12058507	0.00469095	0.00486966	0.337767	-0.00218778	0.00275036	0.428273	-0.00306236	0.00396174	0.441393
cg12058508	0.00404527	0.0108349	0.70969	-0.0112084	0.00611949	0.0700493	-0.00711826	0.00881479	0.421314
cg12058539	-0.0345468	0.0280697	0.221362	0.0167629	0.0158536	0.292949	0.0335607	0.0228363	0.144868
cg12058544	-0.033596	0.0328768	0.309355	0.0234357	0.0185687	0.209905	0.021187	0.0267471	0.430202
cg12058586	0.0198343	0.00852762	0.0220851	-0.0034493	0.00481636	0.475594	-0.0107321	0.0069377	0.125106
cg12058587	-0.0167498	0.0297303	0.574455	0.00895647	0.0167916	0.59497	0.0105597	0.0241873	0.663377
cg12058595	0.0114752	0.00779868	0.144379	0.00206264	0.00440466	0.64062	-0.0108638	0.00634467	0.0900089
cg12058629	0.0058378	0.0102466	0.570165	-0.00350319	0.00578724	0.546359	-0.00779421	0.0083362	0.352095
cg12058646	0.00242342	0.00450016	0.59144	-0.000549718	0.00254167	0.829218	-0.00191673	0.00366114	0.601784
cg12058648	0.0385283	0.0195019	0.0510106	-0.00652895	0.0110146	0.55471	-0.0149022	0.0158659	0.349906
cg12058677	0.00647722	0.0176131	0.713853	-0.00140159	0.00994782	0.888242	-0.00319974	0.0143293	0.823766
cg12058762	-0.00898698	0.0238887	0.70758	0.000865611	0.0134922	0.948977	0.00637552	0.0194349	0.743577
cg12058774	-0.0249032	0.0202727	0.222235	-0.00107648	0.0114499	0.925288	0.0249036	0.016493	0.134273
cg12058781	-0.00677142	0.0111717	0.545836	-0.00451625	0.00630974	0.475842	0.00212801	0.00908883	0.815369
cg12058784	0.000595792	0.0091899	0.94844	0.00479469	0.00519041	0.357881	-0.00733567	0.00747651	0.328929
cg12058838	0.00498027	0.0048733	0.309321	-0.00132512	0.00275242	0.631279	-0.00137034	0.00396471	0.730358
cg12058840	0.00095073	0.0117812	0.935846	-0.00202539	0.00665399	0.761479	0.00310407	0.00958471	0.746737
cg12058843	0.000527477	0.0357797	0.988268	0.0206735	0.0202082	0.308815	-0.0132939	0.0291088	0.648899
cg12058875	0.0252893	0.0238952	0.292501	-0.011405	0.0134959	0.40013	-0.00523727	0.0194401	0.788184
cg12058878	-0.0161038	0.0139705	0.251837	0.00671069	0.00789045	0.39713	0.00404931	0.0113658	0.722402
cg12058887	-0.00981629	0.0430048	0.81992	0.00957165	0.0242889	0.694382	0.0214416	0.0349869	0.541397
cg12058922	0.00260956	0.0250214	0.91715	0.00782049	0.014132	0.581256	0.00505186	0.0203563	0.804521
cg12058947	0.00186543	0.00373469	0.618555	0.00168091	0.00210933	0.42744	-0.00436009	0.00303838	0.15447
cg12059012	-0.00228995	0.00218287	0.296732	0.00223466	0.00123287	0.0729611	-9.22955e-05	0.00177589	0.958657
cg12059045	-0.0873636	0.0426672	0.043279	0.034884	0.0240982	0.150928	0.0845212	0.0347122	0.0167039
cg12059104	0.000472145	0.00266179	0.859577	-0.000949919	0.00150337	0.52895	-0.000764849	0.00216552	0.724701
cg12059112	-0.00923645	0.00835413	0.2716	0.00470822	0.00471837	0.32081	-0.000490134	0.00679656	0.942657
cg12059147	0.00862149	0.00784694	0.274588	-0.00296638	0.00443192	0.504864	-0.00389263	0.00638393	0.543435
cg12059180	-0.0420875	0.0215812	0.0540099	0.0183633	0.0121889	0.135142	0.0179072	0.0175575	0.31028
cg12059226	0.00204594	0.00320339	0.524521	0.000460186	0.00180926	0.799758	-0.00366131	0.00260614	0.16322
cg12059258	-0.0276687	0.0154471	0.076349	0.00918283	0.00872444	0.29514	0.0143053	0.0125671	0.257763
cg12059266	0.0188618	0.0162704	0.249163	0.000227855	0.00918944	0.980269	-0.00841398	0.0132369	0.526488
cg12059280	0.0122817	0.03267	0.707781	-0.0198827	0.0184519	0.283882	-0.0184226	0.0265789	0.489869
cg12059303	-0.00264946	0.00896967	0.768328	0.000937106	0.00506603	0.853628	-0.00156014	0.00729733	0.83115
cg12059304	0.00692982	0.0168184	0.681211	-0.00529554	0.00949893	0.578465	-0.0110437	0.0136827	0.421547
cg12059309	0.0136396	0.0129439	0.294591	-0.00135158	0.00731067	0.853707	-0.0134647	0.0105306	0.204048
cg12059351	-0.00140287	0.0383352	0.970882	0.00448147	0.0216515	0.836454	0.0139894	0.0311879	0.654744
cg12059424	-0.0037845	0.0107664	0.725959	-0.00190426	0.00608079	0.754825	-9.36673e-05	0.00875904	0.991489
cg12059507	0.000307172	0.00652176	0.96253	-0.00130373	0.00368346	0.724143	-0.000879505	0.00530582	0.868686
cg12059530	0.0251629	0.0449542	0.57693	0.00243184	0.0253899	0.923891	-0.00478332	0.0365728	0.89621
cg12059540	0.0242033	0.02185	0.270701	-0.00656476	0.0123408	0.595959	-0.00855714	0.0177762	0.631318
cg12059552	-0.00715048	0.0198446	0.719381	-0.0049711	0.0112082	0.658363	-0.00195923	0.0161447	0.903659
cg12059663	-0.00777737	0.0107293	0.470258	0.000292905	0.00605986	0.961547	0.00590022	0.0087289	0.50067
cg12059723	-0.0289105	0.050221	0.566161	-0.00454795	0.0283646	0.872944	-0.00080134	0.0408577	0.984392
cg12059732	0.00075277	0.0196785	0.969563	-0.0124659	0.0111143	0.264769	0.0075753	0.0160096	0.637142
cg12059751	-0.0145721	0.0134655	0.281828	0.00983033	0.00760523	0.199197	0.0116607	0.0109549	0.289752
cg12059782	0.0188545	0.0112198	0.0960515	-0.0109749	0.0063369	0.0864365	-0.0143607	0.00912796	0.11888
cg12059793	-0.001421	0.0080788	0.860741	0.00281109	0.00456287	0.539271	-0.000989037	0.00657256	0.880695
cg12059804	-0.0337733	0.0164161	0.0423104	0.00923797	0.00927172	0.321529	0.0154074	0.0133554	0.251452
cg12059821	-0.0324979	0.0217257	0.137913	0.00742664	0.0122706	0.546419	0.0157805	0.0176751	0.374147
cg12059848	0.00454956	0.0242401	0.85151	0.0117329	0.0136907	0.393537	-0.0161991	0.0197207	0.413396
cg12059859	-0.00346897	0.0199034	0.861997	-0.00333354	0.0112414	0.767443	0.00209718	0.0161926	0.897216
cg12059866	-0.0127566	0.0120965	0.294215	0.00112739	0.00683204	0.869273	0.0193252	0.00984118	0.0523972
cg12059894	-0.0228295	0.0210853	0.281591	0.00314171	0.0119089	0.792478	0.00818626	0.0171541	0.634269
cg12059904	0.00931258	0.0393168	0.81326	0.00596971	0.0222059	0.788623	0.00411935	0.0319865	0.897792
cg12059940	-0.00591271	0.00655024	0.368914	0.00519253	0.00369954	0.163611	0.00292469	0.00532899	0.584373
cg12059950	-0.0316658	0.0287922	0.274111	0.00248473	0.0162617	0.878873	0.011918	0.0234241	0.61204
cg12060026	-0.000909212	0.0129568	0.944199	0.000737112	0.00731791	0.919973	0.00310944	0.0105411	0.76863
cg12060056	0.00952393	0.0290089	0.743377	-0.0103601	0.0163841	0.528647	0.00453029	0.0236004	0.848172
cg12060104	-0.0207449	0.0286612	0.470914	0.00118972	0.0161877	0.941562	0.0101014	0.0233175	0.665814
cg12060123	0.0273168	0.0216054	0.209103	-0.0108023	0.0122027	0.378192	-0.014509	0.0175773	0.411125
cg12060132	-0.0668198	0.0261491	0.0121462	0.0178367	0.0147689	0.230062	0.0411127	0.0212738	0.0561786
cg12060249	-0.00852809	0.033434	0.799202	0.0127856	0.0188834	0.49995	-0.00825907	0.0272005	0.762048
cg12060250	-0.010028	0.0161751	0.536721	-0.00440958	0.00913564	0.630401	-0.000759567	0.0131594	0.954089
cg12060301	0.00830805	0.0112107	0.460414	0.0020947	0.00633173	0.741483	-0.00556916	0.00912051	0.542865
cg12060306	0.00134206	0.00521383	0.797406	0.00103983	0.00294475	0.724763	0.00104832	0.00424175	0.805314
cg12060422	0.0240924	0.0329218	0.466033	-0.0315367	0.0185941	0.093048	-0.0190825	0.0267837	0.477869
cg12060453	-0.00176468	0.025747	0.945496	0.00501376	0.0145418	0.730997	-0.00564268	0.0209467	0.788202
cg12060472	-0.0103199	0.00940332	0.275121	-0.00527962	0.00531095	0.322622	0.00950771	0.00765013	0.216901
cg12060499	-0.0267909	0.0272597	0.328124	-0.009186	0.0153961	0.552122	0.0174961	0.0221773	0.432064
cg12060505	0.0029889	0.0101506	0.769034	0.00521188	0.00573303	0.365529	-0.0067529	0.00825812	0.415496
cg12060555	-0.0144411	0.00882512	0.104972	-0.000641338	0.00498438	0.897883	0.00939934	0.00717973	0.193545
cg12060600	-0.00662326	0.0430524	0.878051	0.00792794	0.0243158	0.745089	0.0124825	0.0350256	0.722321
cg12060669	0.0130266	0.0445127	0.77041	-0.0162889	0.0251406	0.518557	-0.0173611	0.0362136	0.632716
cg12060684	-0.0186229	0.047373	0.695091	-0.0228942	0.026756	0.39427	-0.0102739	0.0385406	0.790357
cg12060689	0.0023845	0.00362218	0.511886	-0.000472557	0.00204579	0.817804	-0.00409194	0.00294685	0.168108
cg12060713	0.00420999	0.00451887	0.353809	0.0022029	0.00255224	0.390176	-0.0031124	0.00367636	0.399282
cg12060786	-0.00619087	0.0141801	0.66337	-0.00719478	0.00800885	0.371199	5.17448e-05	0.0115363	0.99643
cg12060800	0.00323317	0.00911781	0.723651	0.00172511	0.00514969	0.738346	-0.00327753	0.00741786	0.659576
cg12060834	-0.00310211	0.00689072	0.65357	0.0070282	0.00389185	0.0740073	-0.00110913	0.005606	0.843574
cg12060838	0.00187843	0.00870686	0.829638	0.0111994	0.00491759	0.0249348	-0.00524776	0.00708353	0.460562
cg12060848	-0.0124562	0.00819409	0.131695	-0.00283286	0.00462798	0.541879	0.010637	0.00666635	0.113791
cg12060850	0.00511504	0.00727212	0.483489	0.00932616	0.00410726	0.0253569	-0.00598301	0.00591629	0.314374
cg12060858	-0.0187534	0.0176459	0.290501	0.00897028	0.00996634	0.370296	0.0153522	0.014356	0.287517
cg12060872	0.0089493	0.0101435	0.379791	-0.00586127	0.00572901	0.308786	-0.0075845	0.00825232	0.360313
cg12060877	0.00897602	0.0124696	0.47334	-0.00296077	0.00704275	0.675114	-0.0035942	0.0101447	0.72388
cg12060906	-0.00539628	0.0103818	0.604386	-0.00358588	0.00586357	0.54225	0.00132044	0.00844616	0.87609
cg12060917	0.0465951	0.0239316	0.054396	-0.00869681	0.0135165	0.521452	-0.036652	0.0194697	0.0627329
cg12060936	0.0045089	0.0128422	0.726267	-0.00102904	0.00725322	0.887471	-0.00850014	0.0104479	0.41786
cg12060982	-0.00496219	0.0133863	0.711666	-0.00329014	0.0075605	0.664392	0.00180434	0.0108905	0.86875
cg12061019	0.000794943	0.00239355	0.740509	0.000717357	0.00135186	0.596867	-0.000753594	0.00194729	0.699598
cg12061021	0.00212095	0.00300935	0.482614	-0.00390625	0.00169967	0.0236727	0.000859746	0.00244827	0.726219
cg12061062	0.0217999	0.0126895	0.0889653	-0.00729976	0.00716699	0.310937	-0.0193273	0.0103237	0.0641699
cg12061066	-0.00561488	0.0474026	0.905953	-0.0104092	0.0267728	0.69827	-0.0195995	0.0385647	0.612438
cg12061069	0.00806927	0.0188299	0.669203	-0.0108391	0.0106351	0.310624	-0.0097049	0.0153192	0.527875
cg12061096	-0.0382406	0.0218232	0.0828522	0.0249021	0.0123257	0.0460765	0.025313	0.0177544	0.157125
cg12061113	0.0360873	0.0415028	0.386691	-0.00873336	0.0234406	0.71027	-0.0100757	0.0337649	0.766024
cg12061118	0.02478	0.00993232	0.0142719	-0.000660684	0.00560973	0.906487	-0.0220755	0.00808051	0.00746887
cg12061133	-0.011107	0.0206625	0.592111	0.0146163	0.0116701	0.213383	0.00540385	0.0168101	0.748543
cg12061156	-0.0137442	0.0184478	0.458038	0.002574	0.0104193	0.805392	0.00161283	0.0150084	0.914642
cg12061176	0.00193025	0.0103587	0.852562	-0.00358287	0.00585052	0.541691	-0.00332378	0.00842736	0.69414
cg12061216	-0.015993	0.023396	0.495854	-0.00796096	0.0132139	0.548255	0.0139228	0.019034	0.466236
cg12061219	0.00666611	0.00710008	0.350101	0.00320987	0.00401009	0.425387	-0.00704807	0.00577632	0.22533
cg12061236	0.0230015	0.0121329	0.0609329	-0.0135269	0.00685259	0.0511993	-0.0102627	0.00987079	0.301038
cg12061247	-0.0296525	0.0182234	0.106914	-0.00751403	0.0102925	0.467102	0.0216121	0.0148258	0.148111
cg12061285	0.00301098	0.0108695	0.782355	-0.00680711	0.00613907	0.270222	0.00294389	0.00884299	0.739916
cg12061329	0.0060328	0.0259505	0.816655	-0.0103644	0.0146567	0.481154	-0.0103655	0.0211122	0.624545
cg12061338	-0.00897823	0.0132507	0.499643	0.00663308	0.00748393	0.37762	0.00771886	0.0107802	0.47568
cg12061357	-0.00121642	0.00724027	0.866924	0.0062372	0.00408927	0.130415	0.00132567	0.00589037	0.822403
cg12061370	-0.0118288	0.0151679	0.437355	0.00863742	0.00856677	0.315819	0.00438211	0.01234	0.723267
cg12061502	0.000829213	0.0358611	0.981599	-0.0107877	0.0202542	0.595505	-0.00470353	0.0291751	0.872254
cg12061531	-0.00858028	0.0228899	0.708581	0.0088295	0.0129281	0.496237	0.0101818	0.0186222	0.585789
cg12061608	-0.0398174	0.0410069	0.333942	0.00141088	0.0231605	0.951549	0.00728797	0.0333614	0.827529
cg12061640	0.000588408	0.00542151	0.913795	4.38108e-05	0.00306204	0.988614	0.000711884	0.0044107	0.872111
cg12061649	-0.00979621	0.0385267	0.799819	-0.0158311	0.0217597	0.468629	-0.00883604	0.0313436	0.778608
cg12061734	-0.0102694	0.0153396	0.504771	0.00199817	0.00866374	0.818078	0.0127467	0.0124796	0.309581
cg12061775	-0.00776078	0.0191476	0.686131	0.00417171	0.0108145	0.700517	-5.24478e-05	0.0155777	0.99732
cg12061886	0.0176993	0.0256154	0.491221	0.0102877	0.0144674	0.478715	-0.00661939	0.0208396	0.751437
cg12061917	0.0321006	0.0185677	0.0869863	-0.0218742	0.0104869	0.03959	-0.014408	0.0151059	0.34253
cg12061961	0.00682271	0.0101365	0.502478	-0.00355628	0.00572504	0.535924	-0.00179149	0.00824661	0.828473
cg12062051	0.0171775	0.0225675	0.448388	-0.00301151	0.012746	0.813715	-0.00933078	0.0183599	0.612445
cg12062067	0.0160932	0.012308	0.194087	-0.0153194	0.0069515	0.0298833	-0.0130093	0.0100133	0.19692
cg12062088	-0.00335724	0.0050675	0.509203	0.00297889	0.0028621	0.300527	0.00290736	0.0041227	0.482354
cg12062099	0.00174715	0.00549575	0.75123	-0.00226167	0.00310397	0.467961	-0.00523536	0.0044711	0.244465
cg12062127	0.00661111	0.0504435	0.895997	-0.0299711	0.0284902	0.295396	-0.00812425	0.0410386	0.843482
cg12062133	0.0041275	0.028936	0.886865	6.39291e-05	0.0163429	0.996887	0.00400712	0.023541	0.865189
cg12062156	-0.0238965	0.0136562	0.0832704	0.0153208	0.00771293	0.0497839	0.00661502	0.0111101	0.552943
cg12062175	0.00804283	0.046693	0.863597	0.014858	0.026372	0.574449	-0.00547684	0.0379874	0.885658
cg12062266	-0.00724441	0.0209789	0.730594	-0.00435757	0.0118488	0.713841	0.00630321	0.0170675	0.712693
cg12062270	-0.0433918	0.0187478	0.0227278	0.0115414	0.0105887	0.278399	0.020425	0.0152524	0.183625
cg12062282	0.000922842	0.0160367	0.954228	0.00886461	0.00905744	0.330133	0.00147769	0.0130467	0.910055
cg12062324	0.00511887	0.00373036	0.173128	-0.00238299	0.00210689	0.260796	-0.00381266	0.00303486	0.211998
cg12062340	-0.0102305	0.0159596	0.523006	-0.00319528	0.00901393	0.723739	0.0131286	0.0129841	0.314445
cg12062489	0.000956799	0.00304264	0.753837	0.000346029	0.00171847	0.840835	-0.00032902	0.00247536	0.894531
cg12062492	-0.0200484	0.0135392	0.141877	0.0048191	0.00764688	0.530027	0.0159206	0.0110149	0.151544
cg12062497	0.0206164	0.0181675	0.259228	-0.00945294	0.0102609	0.359178	-0.0109979	0.0147803	0.458599
cg12062504	-0.00480765	0.0101749	0.637621	0.0122416	0.00574675	0.0356616	0.00105098	0.00827789	0.899231
cg12062505	0.00170281	0.0240961	0.943806	-0.00787462	0.0136094	0.564175	-0.00276473	0.0196036	0.888134
cg12062507	-0.000527626	0.0259551	0.983823	0.00238934	0.0146593	0.870861	-0.00280264	0.021116	0.894682
cg12062537	0.00635967	0.00319733	0.0494831	0.000937988	0.00180584	0.604639	-0.00513919	0.00260121	0.0510019
cg12062545	0.00468125	0.00458047	0.309297	-0.0020222	0.00258703	0.436294	-0.00236442	0.00372647	0.527239
cg12062572	-0.00185747	0.0146023	0.899039	0.00503684	0.0082473	0.542794	0.000156665	0.0118798	0.989505
cg12062597	-0.0111286	0.00921049	0.229857	0.00447174	0.00520204	0.392101	0.00935309	0.00749326	0.214932
cg12062611	-0.0189188	0.0193668	0.331039	-0.00563126	0.0109383	0.607837	0.0157222	0.015756	0.320807
cg12062639	0.0142103	0.018706	0.449278	-0.015341	0.0105651	0.149681	-0.0136993	0.0152184	0.370231
cg12062668	-0.000316876	0.00712273	0.964606	-0.00533223	0.00402289	0.188096	-0.001741	0.00579475	0.764474
cg12062672	-0.0101163	0.00664	0.130844	0.00783442	0.00375024	0.0392946	0.0120383	0.00540201	0.0281338
cg12062741	-0.00781675	0.0107493	0.468846	0.0110461	0.00607116	0.071899	0.0134301	0.00874518	0.127829
cg12062757	-0.0214638	0.0298547	0.473888	0.0115836	0.0168618	0.493721	0.0165487	0.0242885	0.497264
cg12062782	-0.025079	0.0276784	0.367113	0.00245582	0.0156326	0.875493	0.0137331	0.0225179	0.543357
cg12062787	0.00636031	0.00452451	0.162962	-0.000228036	0.00255542	0.929076	-0.00511277	0.00368095	0.167986
cg12062792	-0.00580029	0.00648447	0.373252	0.00215799	0.0036624	0.557064	0.00329003	0.00527548	0.53431
cg12062816	-0.0143678	0.0144589	0.322816	0.00476937	0.00816632	0.560543	0.0162708	0.0117631	0.169745
cg12062843	0.012263	0.00969758	0.209034	-0.00242315	0.00547715	0.659166	-0.0089205	0.00788953	0.260951
cg12062853	-0.00188872	0.00274656	0.493287	-0.000310132	0.00155124	0.841954	0.00403342	0.00223448	0.0741328
cg12062886	-0.045529	0.0266296	0.0904833	0.0017425	0.0150403	0.908004	0.0492038	0.0216647	0.0253253
cg12062900	0.0186021	0.0176774	0.295247	-0.0123389	0.00998413	0.219467	-0.00979237	0.0143816	0.497543
cg12062936	0.0203232	0.0119929	0.0933251	-0.0224469	0.00677352	0.00129008	-0.0110078	0.00975689	0.261988
cg12062991	0.00394548	0.0261046	0.880175	0.0180758	0.0147437	0.223138	-0.00696851	0.0212375	0.743519
cg12062995	0.00311047	0.00412601	0.452736	-0.00525634	0.00233035	0.0263191	-0.00102067	0.00335674	0.761722
cg12063018	-0.0194145	0.0166538	0.246536	0.00602116	0.00940598	0.523574	0.0110089	0.0135488	0.418452
cg12063037	-0.00441216	0.0175723	0.802273	0.00334931	0.00992474	0.736484	-0.00997739	0.0142961	0.486885
cg12063064	-0.134334	0.0822793	0.10575	0.0191312	0.046471	0.681473	0.0659357	0.0669389	0.327043
cg12063124	-0.0171737	0.0351323	0.626055	0.00269509	0.0198425	0.892239	-0.00278226	0.0285821	0.922653
cg12063138	-0.00886325	0.0135761	0.515378	-0.00103181	0.00766774	0.893232	0.0122356	0.011045	0.27066
cg12063218	0.00568939	0.00716316	0.428965	-0.00507858	0.00404572	0.212356	-0.00722963	0.00582764	0.217724
cg12063241	0.00448102	0.00250541	0.0767787	-0.00130251	0.00141504	0.359585	-0.00452986	0.00203829	0.0285568
cg12063359	0.000167999	0.00428438	0.968801	-0.00299568	0.0024198	0.218679	0.00224851	0.00348559	0.520378
cg12063412	0.000305086	0.00328617	0.926221	0.000661263	0.00185601	0.722396	0.00118596	0.00267349	0.658309
cg12063490	-0.0410822	0.0347226	0.23961	0.0111472	0.0196112	0.571055	0.0197243	0.0282488	0.486684
cg12063580	0.00655982	0.0235834	0.78148	0.00212857	0.0133198	0.873364	-0.0120577	0.0191864	0.531172
cg12063583	-0.0126366	0.0113709	0.269157	-0.00419002	0.00642226	0.515656	0.010391	0.00925091	0.264081
cg12063619	-0.0140538	0.0235461	0.551973	-0.00261076	0.0132987	0.844769	-0.00934666	0.0191561	0.626695
cg12063639	0.0148081	0.0143452	0.304485	-0.00449118	0.00810208	0.58062	-0.0130243	0.0116706	0.267154
cg12063664	0.000807774	0.00230929	0.727245	0.000734722	0.00130428	0.574506	-0.000773398	0.00187874	0.681489
cg12063688	0.0406856	0.0291136	0.165425	-0.0055729	0.0164432	0.735397	-0.0218746	0.0236856	0.357993
cg12063690	-0.0155672	0.0197638	0.432796	0.00213911	0.0111625	0.848426	0.00658263	0.016079	0.683144
cg12063709	0.0208845	0.012865	0.107726	-0.00319835	0.00726611	0.660781	-0.0132736	0.0104664	0.207728
cg12063821	0.00544255	0.0065989	0.411507	0.00406708	0.00372703	0.277843	-0.00499382	0.00536858	0.354557
cg12063847	0.00894704	0.0246133	0.717011	-0.0185866	0.0139015	0.184311	-0.0100884	0.0200243	0.615527
cg12063907	-0.00975371	0.0105008	0.355247	-0.000460988	0.0059308	0.938203	0.0129135	0.008543	0.133855
cg12063918	-0.0113409	0.0352843	0.74858	0.0138196	0.0199284	0.48966	0.0134987	0.0287058	0.639225
cg12063937	-0.00186228	0.0101562	0.854891	0.00748716	0.00573616	0.194862	-0.000290869	0.00826263	0.97199
cg12063952	-0.0361165	0.0174002	0.0405466	0.00712391	0.00982757	0.470247	0.0248733	0.0141561	0.0820283
cg12063992	-0.0256218	0.0288422	0.376531	0.0257211	0.01629	0.117569	0.0194241	0.0234648	0.409797
cg12064008	0.00191877	0.003356	0.568806	-0.00328551	0.00189545	0.0861762	-0.00113823	0.0027303	0.677671
cg12064039	-0.0154245	0.0229442	0.502998	0.0094055	0.0129588	0.46969	0.00767626	0.0186664	0.681799
cg12064069	0.00122542	0.00290095	0.673645	0.000895875	0.00163844	0.58577	-0.00207837	0.00236009	0.380671
cg12064083	-0.00089689	0.00766891	0.907138	0.00839121	0.00433137	0.0555863	0.00424358	0.0062391	0.498007
cg12064134	-0.0322277	0.0317092	0.311965	0.00486669	0.0179092	0.786392	0.0271988	0.0257972	0.294324
cg12064195	-0.0456723	0.0249708	0.0704364	0.0186548	0.0141034	0.189008	0.0374126	0.0203152	0.0685566
cg12064201	0.00357001	0.00307396	0.248312	0.00027569	0.00173616	0.874159	-0.00382732	0.00250084	0.129136
cg12064202	-0.00807758	0.0299286	0.787808	0.0230899	0.0169035	0.175071	0.00296504	0.0243486	0.903327
cg12064213	-0.0205215	0.0176832	0.248663	-0.00203753	0.00998741	0.838769	0.00474419	0.0143863	0.742277
cg12064276	-0.014212	0.0324929	0.662792	-0.00285444	0.0183518	0.876716	0.0016088	0.0264348	0.951595
cg12064372	0.0070443	0.0101666	0.490019	-0.00690682	0.00574204	0.231932	-0.00454255	0.0082711	0.584113
cg12064373	-0.0150339	0.0340922	0.660201	0.0091607	0.0192551	0.635309	0.00959747	0.027736	0.730062
cg12064401	0.000552931	0.0135315	0.967489	-0.00522876	0.00764253	0.495485	0.00306922	0.0110087	0.780985
cg12064459	0.00847587	0.0212221	0.690475	0.00552194	0.0119861	0.646038	-0.00576777	0.0172654	0.739044
cg12064462	0.0151932	0.00962437	0.117646	-0.00820428	0.0054358	0.134438	-0.00482123	0.00782998	0.539494
cg12064480	0.0548324	0.0232466	0.0203226	-0.0169307	0.0131296	0.200256	-0.0342065	0.0189125	0.073568
cg12064501	0.00612337	0.008779	0.48714	0.000436692	0.00495834	0.929999	-0.00211102	0.00714221	0.768184
cg12064507	0.00433098	0.0110129	0.694979	-0.00339722	0.00622005	0.586189	-0.0102768	0.00895965	0.254172
cg12064531	0.00262562	0.010364	0.800536	-0.000813556	0.00585355	0.889747	-0.00701019	0.00843171	0.407764
cg12064581	-0.0624341	0.034114	0.0702657	0.023519	0.0192674	0.225143	0.0370655	0.0277537	0.184801
cg12064626	0.00585564	0.00322327	0.0723232	-0.00383854	0.00182049	0.0375355	-0.00370857	0.00262231	0.160461
cg12064677	-0.0191209	0.012738	0.136547	0.0023939	0.00719436	0.740037	0.0157019	0.0103631	0.132945
cg12064755	0.0228509	0.0235295	0.333859	-0.00847915	0.0132894	0.524936	-0.0124421	0.0191426	0.517234
cg12064913	-0.00848269	0.0115083	0.462826	0.0049686	0.00649982	0.446453	0.0039923	0.00936264	0.670746
cg12064929	-0.0282855	0.0227759	0.217234	0.0090959	0.0128637	0.481184	0.0126481	0.0185295	0.496474
cg12064947	0.00450324	0.00370933	0.227654	-0.00353441	0.00209501	0.0947725	-0.00130167	0.00301775	0.66717
cg12065138	-0.0185144	0.0158666	0.24609	0.000121121	0.00896136	0.989244	0.0132207	0.0129084	0.308264
cg12065176	-0.0112248	0.0145131	0.441133	0.0116149	0.00819693	0.15966	0.0058749	0.0118072	0.619903
cg12065228	0.000448806	0.0169375	0.978914	-0.00181183	0.00956623	0.850172	0.0039387	0.0137796	0.775608
cg12065246	-0.00382794	0.0230821	0.868625	-0.0158643	0.0130367	0.226565	0.00433656	0.0187786	0.81785
cg12065267	-0.0272536	0.0176931	0.126698	-0.00694823	0.00999299	0.488506	0.0235339	0.0143944	0.10527
cg12065272	-0.00323243	0.00309304	0.298563	-0.000356036	0.00174693	0.838928	-0.000991422	0.00251636	0.694444
cg12065285	0.0181422	0.0265068	0.495316	-0.0127288	0.0149709	0.397268	-0.0102967	0.0215648	0.634086
cg12065366	0.00129791	0.0117584	0.912332	-0.00214428	0.00664107	0.747473	0.00388748	0.0095661	0.685349
cg12065376	0.00399231	0.00729178	0.585275	0.00105725	0.00411837	0.797936	-0.00218787	0.00593228	0.713067
cg12065394	-0.000812129	0.0158203	0.959163	-0.00153165	0.00893523	0.864249	0.00491329	0.0128707	0.703479
cg12065406	0.00547147	0.00793651	0.492198	-0.00532319	0.0044825	0.237882	-0.00471107	0.0064568	0.467358
cg12065442	0.00265413	0.0142723	0.852857	0.00305198	0.0080609	0.705793	-0.00323143	0.0116113	0.781368
cg12065450	-0.0343679	0.0269849	0.205819	0.00527828	0.015241	0.729843	0.0113668	0.0219538	0.605792
cg12065524	0.00996096	0.0065439	0.131186	-0.00939819	0.00369597	0.0125612	-0.00116393	0.00532384	0.827397
cg12065529	0.00494054	0.0246616	0.841635	-0.000806848	0.0139287	0.953925	-0.00538035	0.0200636	0.789136
cg12065562	-0.00158556	0.0119675	0.89487	-0.00256896	0.00675921	0.704718	-0.00657092	0.00973628	0.501335
cg12065579	-0.000518794	0.00862686	0.952169	0.000567043	0.00487241	0.907591	0.000914851	0.00701844	0.896557
cg12065594	0.0180764	0.00977115	0.0673299	-0.00743504	0.0055187	0.181008	-0.0103547	0.00794939	0.195773
cg12065616	-0.0085676	0.0296466	0.773198	-0.00850057	0.0167442	0.612824	0.00862065	0.0241192	0.721547
cg12065670	-0.00247687	0.0112311	0.825912	-0.0088246	0.00634329	0.167324	0.00969134	0.00913717	0.291456
cg12065705	-0.0156907	0.0142455	0.273398	0.0136526	0.0080458	0.0928961	0.0111865	0.0115895	0.336808
cg12065738	-0.00584948	0.0102788	0.570602	0.0019171	0.00580541	0.741934	0.000361486	0.00836237	0.965608
cg12065750	-0.0181204	0.0527293	0.731847	-0.0128291	0.0297813	0.667575	-0.000607406	0.0428983	0.988732
cg12065756	0.00277536	0.00344699	0.422681	-0.00260082	0.00194685	0.184671	-0.00170907	0.00280433	0.543642
cg12065777	0.00404058	0.00564032	0.475464	-0.00524053	0.00318562	0.103162	0.000798893	0.00458872	0.862147
cg12065779	-0.00489556	0.041318	0.905926	-0.017063	0.0233362	0.466413	-0.0101846	0.0336146	0.762546
cg12065799	0.000478864	0.00242407	0.84381	-0.00273607	0.0013691	0.0484393	0.000861493	0.00197212	0.663191
cg12065800	0.00661778	0.043348	0.878975	-0.0019782	0.0244828	0.935766	0.00951118	0.0352661	0.78796
cg12065806	-0.00811053	0.0398635	0.839199	-0.00358345	0.0225147	0.87387	-0.00946717	0.0324312	0.770968
cg12065822	0.0395854	0.0187836	0.0376309	0.000924146	0.0106089	0.930761	-0.0365277	0.0152815	0.0187449
cg12065835	-0.0120712	0.0104749	0.251962	0.000210848	0.00591618	0.971643	0.00513972	0.00852193	0.547824
cg12065840	0.00482157	0.0147323	0.744154	0.0143759	0.00832071	0.0871864	-0.011044	0.0119855	0.359082
cg12065868	-0.00529904	0.00940713	0.574517	0.00259694	0.00531311	0.62609	0.000457051	0.00765324	0.9525
cg12065914	0.000897727	0.0125067	0.942924	0.0124164	0.00706372	0.0819094	0.00207173	0.0101749	0.839079
cg12065943	-0.0397492	0.0206039	0.0565975	0.00121831	0.011637	0.916833	0.0235688	0.0167624	0.162872
cg12065969	-0.0248061	0.0137878	0.0750754	0.0111684	0.00778728	0.154703	0.0105118	0.0112172	0.351001
cg12065986	-0.0111595	0.0250514	0.656967	0.00505641	0.0141489	0.721583	0.000803061	0.0203808	0.968649
cg12066118	0.00433833	0.00347868	0.215327	-0.000467336	0.00196474	0.812485	-0.00331639	0.00283011	0.244109
cg12066181	0.000707777	0.00400809	0.860197	-0.000349779	0.00226375	0.877523	-0.00051847	0.00326081	0.873996
cg12066233	-0.00452673	0.0117155	0.700047	0.00431562	0.00661686	0.51579	0.0122075	0.00953123	0.20329
cg12066235	-0.0292993	0.0216539	0.179146	0.00602451	0.01223	0.623398	0.011587	0.0176167	0.512256
cg12066260	0.00595969	0.00408442	0.147728	-0.00164901	0.00230686	0.476414	-0.00624113	0.0033229	0.0633246
cg12066319	-0.0103992	0.02726	0.703672	0.0139337	0.0153963	0.367685	-0.000712256	0.0221776	0.974445
cg12066344	-0.00136849	0.00854994	0.873164	0.00109874	0.00482897	0.820485	-0.00585528	0.00695587	0.401963
cg12066394	-0.0200093	0.0184341	0.280387	0.0195152	0.0104115	0.0638552	0.0258393	0.0149972	0.088054
cg12066399	0.0262935	0.0165553	0.115457	-0.00210658	0.00935036	0.82222	-0.0120248	0.0134687	0.374152
cg12066409	-0.0140609	0.0153511	0.361941	0.00434605	0.00867025	0.617312	0.0068456	0.012489	0.58485
cg12066473	-0.0166178	0.0542823	0.76015	0.0157505	0.0306584	0.608588	0.00995672	0.0441618	0.822091
cg12066477	0.00731036	0.00786494	0.354921	-0.00946301	0.00444208	0.0356496	-0.00762247	0.00639858	0.236423
cg12066501	0.0168424	0.0207487	0.418913	0.0211595	0.0117188	0.0740509	-0.0221925	0.0168803	0.191679
cg12066530	0.0660833	0.0403664	0.10482	-0.0486161	0.0227988	0.035473	-0.0603795	0.0328404	0.0690065
cg12066583	0.0247406	0.0100934	0.0160102	-0.00756121	0.00570069	0.187801	-0.0174391	0.00821153	0.0362102
cg12066592	0.00236562	0.00300971	0.433767	0.00110309	0.00169987	0.517905	-0.000297175	0.00244857	0.903649
cg12066594	0.0162308	0.0337954	0.632108	0.00134044	0.0190875	0.944157	-0.00188427	0.0274945	0.945501
cg12066621	-0.0157422	0.0179226	0.381906	0.0043457	0.0101226	0.668642	0.00316752	0.014581	0.828476
cg12066624	0.00291113	0.00993903	0.770219	-0.00705245	0.00561352	0.211982	0.00464144	0.00808596	0.567275
cg12066668	0.0189042	0.0197508	0.340854	-0.00764994	0.0111552	0.494473	0.000276397	0.0160684	0.986311
cg12066678	-0.00504371	0.0119776	0.674608	-0.00278208	0.00676491	0.681786	-0.000701616	0.00974449	0.942748
cg12066683	-0.0115433	0.0129479	0.374834	0.00923591	0.00731289	0.209599	0.011622	0.0105338	0.272596
cg12066726	0.0256167	0.0257074	0.321476	-0.0094574	0.0145194	0.516338	-0.0163599	0.0209145	0.435966
cg12066764	-0.00911227	0.0134794	0.500623	0.00863346	0.00761309	0.259549	0.00459968	0.0109662	0.675812
cg12066768	0.00528414	0.0063159	0.40483	-0.00309192	0.00356719	0.388188	-0.00330398	0.00513834	0.521723
cg12066803	0.00771193	0.00383265	0.0469469	0.000736496	0.00216466	0.734407	-0.00654009	0.00311808	0.0385252
cg12066840	0.000737969	0.00335136	0.826174	0.000688784	0.00189284	0.716724	-0.000718652	0.00272653	0.792659
cg12066864	-0.00346483	0.00444472	0.437541	0.00259364	0.00251036	0.304064	-0.000419188	0.00361603	0.907949
cg12066896	-0.00235864	0.0202776	0.907639	-0.00693007	0.0114527	0.546508	-0.00529558	0.016497	0.748891
cg12066905	-0.00368516	0.00275187	0.18362	0.000496184	0.00155424	0.75022	0.00287232	0.0022388	0.202527
cg12066974	0.074852	0.0400857	0.0648488	-0.0548731	0.0226402	0.0171975	-0.0619159	0.032612	0.0605644
cg12067015	0.104418	0.0666924	0.120651	-0.0848264	0.0376676	0.0265557	-0.0405988	0.0542581	0.456099
cg12067024	0.00332746	0.0117912	0.778386	-0.00402982	0.0066596	0.546502	0.00435912	0.0095928	0.650535
cg12067043	0.0307568	0.016899	0.0718057	0.00450852	0.00954448	0.637713	-0.0200699	0.0137483	0.14754
cg12067064	-0.0287173	0.0509787	0.574504	0.000127531	0.0287925	0.996475	0.0110077	0.0414741	0.79125
cg12067157	-0.0124792	0.00856136	0.148142	0.00307088	0.00483542	0.526855	0.00638926	0.00696515	0.361228
cg12067202	-0.0191946	0.110973	0.863035	-0.0610753	0.0626769	0.332234	0.0708515	0.0902827	0.434479
cg12067261	0.0138141	0.00937071	0.143637	-0.00620675	0.00529253	0.243744	-0.00651523	0.0076236	0.39485
cg12067292	0.0319839	0.0231298	0.169869	-0.0115912	0.0130636	0.377095	-0.0220375	0.0188174	0.24439
cg12067298	0.00216513	0.0200125	0.914067	-0.00811558	0.011303	0.474463	-0.0072285	0.0162813	0.65804
cg12067356	0.0143887	0.0224619	0.523289	-0.00993828	0.0126864	0.435291	-0.0130284	0.018274	0.477574
cg12067421	-0.00530679	0.024083	0.826054	0.00672378	0.013602	0.622184	0.00106261	0.0195929	0.956859
cg12067423	-0.0148941	0.038826	0.702098	-0.00744503	0.0219288	0.734952	-0.00826955	0.0315872	0.794024
cg12067458	0.00566826	0.00872577	0.51747	0.00498267	0.00492828	0.314489	-0.00704427	0.00709891	0.323493
cg12067468	-0.0134601	0.0141104	0.342476	0.00733979	0.00796952	0.359321	0.00746811	0.0114797	0.516858
cg12067495	0.00259995	0.00931697	0.78079	0.00607889	0.00526218	0.250816	-0.000295616	0.00757988	0.96897
cg12067499	-0.0585944	0.0269616	0.032171	0.0416738	0.0152278	0.00736954	0.0407508	0.0219348	0.0661979
cg12067522	0.0242315	0.0106675	0.0253019	-0.00509942	0.00602495	0.399401	-0.0215517	0.00867862	0.0147147
cg12067536	-0.011427	0.0158478	0.472599	-0.00741736	0.00895076	0.409296	0.00100879	0.0128931	0.937795
cg12067547	-0.00402948	0.008525	0.637502	-0.000912405	0.00481488	0.850095	0.00604865	0.00693557	0.385275
cg12067597	0.00652294	0.0354539	0.854407	0.0168202	0.0200242	0.402957	0.0035395	0.0288438	0.902586
cg12067604	-0.000703915	0.00847764	0.933996	-0.00499242	0.00478813	0.299669	0.00162678	0.00689705	0.814029
cg12067687	0.0132821	0.0145592	0.363857	-0.00706262	0.00822296	0.392497	-0.00229589	0.0118447	0.846708
cg12067736	-0.0205506	0.0366611	0.576379	-0.00472883	0.020706	0.819827	0.0114358	0.0298259	0.702241
cg12067764	-0.0208906	0.0273469	0.446755	0.00308609	0.0154454	0.842046	0.0173224	0.0222483	0.438095
cg12067865	-0.0664672	0.0332196	0.0481748	0.0211198	0.0187622	0.263062	0.0434981	0.027026	0.110726
cg12067928	0.00905063	0.00758881	0.235895	0.00148999	0.00428613	0.728864	-0.00572838	0.00617393	0.355773
cg12067979	-0.00285916	0.00294202	0.333525	0.000527828	0.00166164	0.751422	0.00179812	0.0023935	0.454301
cg12067981	0.00808978	0.00584343	0.169373	-0.00372135	0.00330034	0.262256	-0.00160529	0.00475396	0.736331
cg12067997	-0.0160502	0.0179632	0.373776	0.023128	0.0101455	0.0247984	0.0116237	0.0146141	0.428317
cg12068069	0.0143455	0.006455	0.0285565	-0.00321916	0.00364576	0.379403	-0.00903678	0.00525151	0.0884438
cg12068105	0.00925987	0.00822223	0.262831	-0.00293393	0.00464388	0.528999	-0.00862859	0.00668925	0.200115
cg12068124	0.0242423	0.01699	0.156798	-0.00337887	0.00959585	0.725506	-0.0215757	0.0138223	0.121763
cg12068143	0.0239539	0.0430549	0.579235	0.00339941	0.0243172	0.889109	-0.0325736	0.0350276	0.354688
cg12068244	-0.00513213	0.019603	0.794022	0.0149109	0.0110717	0.181165	-0.00850801	0.0159482	0.59491
cg12068257	0.00485942	0.0270088	0.857587	-0.0093391	0.0152544	0.541808	-0.00792258	0.0219732	0.719206
cg12068280	0.0365843	0.0271955	0.181654	0.00791533	0.0153599	0.607486	-0.0236531	0.0221251	0.287668
cg12068366	0.0174806	0.0148039	0.240534	-0.0107527	0.00836117	0.201463	-0.0184178	0.0120438	0.129428
cg12068370	-0.00180013	0.00671456	0.789191	-0.00610133	0.00379235	0.110866	0.00214162	0.00546268	0.695876
cg12068411	-0.00984468	0.0245451	0.68923	0.000108072	0.013863	0.993796	0.0236852	0.0199688	0.238446
cg12068553	-0.0066315	0.0302437	0.826897	-0.00854771	0.0170815	0.61791	-0.00450377	0.024605	0.855142
cg12068555	-0.00662585	0.012889	0.608359	0.015391	0.00727962	0.0370306	0.0105606	0.0104859	0.316357
cg12068600	-0.0140337	0.0280179	0.617577	-0.0173378	0.0158244	0.275922	0.00100109	0.0227941	0.965059
cg12068613	0.00253046	0.0127165	0.842682	-0.00132921	0.00718221	0.853557	0.000348489	0.0103456	0.973197
cg12068625	-0.0201831	0.0266956	0.451434	0.0171992	0.0150775	0.256769	0.00485088	0.0217184	0.823725
cg12068627	-0.00766692	0.00962931	0.427837	0.00459928	0.00543859	0.399794	0.00704482	0.007834	0.370717
cg12068734	0.00417015	0.0245217	0.865314	0.00656532	0.0138497	0.636527	0.00188389	0.0199498	0.924959
cg12068737	0.00332509	0.00581388	0.568684	-0.00214163	0.00328365	0.515793	-0.000706034	0.00472992	0.881647
cg12068761	-0.000970143	0.00419539	0.81761	0.00373838	0.00236954	0.117861	-0.00125825	0.00341319	0.713188
cg12068775	0.00312658	0.0194783	0.872805	0.00405906	0.0110013	0.712951	-0.00512096	0.0158467	0.747266
cg12068791	-0.00345855	0.0133304	0.795834	1.40986e-05	0.00752896	0.99851	0.00274139	0.0108451	0.800969
cg12068813	0.0338659	0.0244829	0.169732	-0.00831128	0.0138278	0.549191	-0.00569715	0.0199182	0.775461
cg12068816	-0.010665	0.0156917	0.498322	-0.000746627	0.0088626	0.933034	0.00907463	0.0127661	0.478873
cg12068833	-0.0117104	0.0363115	0.747762	0.00131422	0.0205086	0.949036	0.000725205	0.0295415	0.980465
cg12068908	-0.0137697	0.0288581	0.634317	0.0176976	0.0162989	0.280223	-0.00107056	0.0234777	0.963723
cg12068916	0.0296236	0.0187266	0.116895	-0.0106751	0.0105767	0.315316	-0.0164726	0.0152351	0.282252
cg12068949	0.0036628	0.00814821	0.654048	0.00172751	0.00460207	0.708191	-0.0067555	0.00662903	0.310675
cg12068964	0.0284575	0.0122086	0.0218058	-0.00828368	0.00689537	0.232515	-0.0217199	0.0099324	0.0311383
cg12068969	0.00483341	0.00397007	0.226351	-0.0013811	0.00224227	0.539366	-0.00138287	0.00322987	0.669482
cg12068991	-0.0248965	0.023151	0.284838	0.0206871	0.0130756	0.116844	0.0110462	0.0188346	0.558898
cg12069042	0.0168189	0.034744	0.629408	0.000583153	0.0196233	0.976353	0.00110006	0.0282662	0.969035
cg12069073	-0.00105567	0.00343835	0.759474	-0.00144179	0.00194196	0.459597	0.00205583	0.00279729	0.464134
cg12069132	-0.00802617	0.0139943	0.567599	0.01732	0.00790391	0.0307978	-0.000811321	0.0113852	0.943335
cg12069158	0.0120243	0.012962	0.355862	-0.0015845	0.00732086	0.829098	-0.00668066	0.0105453	0.52787
cg12069185	-0.000424812	0.0298849	0.988687	0.0094268	0.0168789	0.577779	-0.0155319	0.0243131	0.524425
cg12069248	0.0078004	0.00644223	0.228876	-0.00453643	0.00363854	0.215453	-0.00668576	0.00524112	0.2051
cg12069276	0.00765556	0.0299712	0.798926	0.00200482	0.0169276	0.905966	0.00859653	0.0243833	0.725177
cg12069304	0.00656101	0.0290954	0.82206	0.00371685	0.0164329	0.82153	0.00316496	0.0236708	0.893908
cg12069309	-0.00254155	0.0253617	0.920381	-0.00685342	0.0143242	0.633394	-0.00594753	0.0206332	0.773764
cg12069379	-0.00713383	0.0172528	0.680152	0.00209492	0.00974428	0.830222	0.00310669	0.0140361	0.825292
cg12069423	0.0374944	0.0263801	0.158401	-0.0307335	0.0148994	0.0417828	-0.00438762	0.0214617	0.838434
cg12069443	0.0149793	0.0130988	0.255592	-0.00268632	0.00739815	0.717307	-0.0140311	0.0106566	0.191027
cg12069446	-0.00108843	0.0088062	0.901887	-0.00345474	0.0049737	0.488949	0.000803741	0.00716435	0.910905
cg12069468	0.0170676	0.010466	0.106149	-0.00360583	0.00591115	0.543271	-0.0115744	0.00851469	0.177158
cg12069540	0.0181815	0.0297012	0.541858	0.00198675	0.0167751	0.905966	-0.0021476	0.0241636	0.929361
cg12069547	-0.00869675	0.0187302	0.643451	0.0172471	0.0105787	0.106238	0.00188887	0.0152381	0.901603
cg12069553	-0.00146045	0.00300433	0.627971	-0.000969872	0.00169683	0.568917	0.000347804	0.0024442	0.887137
cg12069588	0.0130871	0.00877431	0.139037	-0.0018566	0.00495569	0.708738	-0.00603542	0.0071384	0.399899
cg12069641	-0.00314905	0.00275312	0.255488	-0.000680931	0.00155495	0.662414	0.00144656	0.00223982	0.519893
cg12069652	-0.00838905	0.00792674	0.29251	0.00342876	0.00447698	0.445598	0.00429882	0.00644885	0.506592
cg12069668	-0.00477353	0.0108717	0.66157	0.00102338	0.00614026	0.867975	0.001898	0.00884471	0.830532
cg12069677	0.0178516	0.0105113	0.0926187	-0.00612752	0.00593671	0.304546	-0.0128726	0.00855151	0.135464
cg12069692	-0.00019794	0.0124722	0.98737	0.00609262	0.00704422	0.3892	-0.00224792	0.0101468	0.825133
cg12069736	-0.00820498	0.0137588	0.55232	0.00149715	0.0077709	0.847623	0.00512334	0.0111936	0.648178
cg12069768	-0.0215944	0.0213877	0.315141	0.016875	0.0120797	0.165577	0.0164266	0.0174001	0.347465
cg12069802	0.00331289	0.00936912	0.724401	-0.00286361	0.00529164	0.589626	-0.00342287	0.00762231	0.65438
cg12069856	-0.0182877	0.0132978	0.172191	0.00952553	0.00751052	0.207699	0.0120174	0.0108185	0.269363
cg12069906	0.000637593	0.00969897	0.94772	0.000675307	0.00547793	0.90214	-0.00457555	0.00789067	0.563334
cg12069991	0.019224	0.0119712	0.111521	-0.00231369	0.00676125	0.732935	-0.0157272	0.00973921	0.109562
cg12070011	0.00443927	0.00255477	0.0854161	-0.00346198	0.00144292	0.0183181	-0.00536733	0.00207845	0.0112914
cg12070068	0.00106299	0.00569532	0.852327	-0.00328787	0.00321669	0.309237	0.00244155	0.00463346	0.599427
cg12070069	0.0124586	0.0186667	0.506072	-0.00539636	0.0105429	0.609909	-0.00147119	0.0151865	0.923023
cg12070152	-0.000712928	0.00308351	0.817636	-0.00201966	0.00174155	0.248992	-0.000807735	0.00250861	0.74815
cg12070159	-0.0089211	0.0146926	0.545133	-0.00186817	0.0082983	0.82235	0.013246	0.0119532	0.270511
cg12070221	0.023351	0.00729041	0.00183511	-0.00780781	0.00411759	0.060878	-0.0182329	0.00593116	0.00273529
cg12070285	-0.00260565	0.0175841	0.882503	-0.000316656	0.00993141	0.974629	-0.0128327	0.0143057	0.371897
cg12070304	0.0224044	0.0166812	0.182343	-0.00688558	0.00942146	0.46662	-0.0209094	0.0135711	0.126605
cg12070337	-0.00343768	0.0108532	0.752111	0.00112514	0.00612982	0.854744	0.000343818	0.00882967	0.969018
cg12070351	-0.0175912	0.0174829	0.3168	0.0076978	0.00987426	0.437515	0.00290473	0.0142233	0.838603
cg12070357	-0.000633594	0.0127685	0.960525	-0.00673897	0.00721162	0.352363	0.000551614	0.0103879	0.957759
cg12070379	0.00255198	0.00398248	0.523148	-0.00308384	0.00224929	0.173497	0.00200118	0.00323997	0.538236
cg12070408	-0.0147989	0.0237665	0.534941	0.00125139	0.0134232	0.925914	-0.00265865	0.0193354	0.890916
cg12070516	0.0277638	0.0122258	0.0253399	0.0067927	0.00690507	0.327673	-0.0252885	0.00994638	0.0125726
cg12070545	-0.00617283	0.014577	0.672885	-0.00595942	0.00823302	0.470886	0.00117502	0.0118592	0.921276
cg12070646	-3.55871e-05	0.0246221	0.99885	-0.00681995	0.0139065	0.624936	0.00997657	0.0200315	0.619569
cg12070724	0.000317494	0.00685888	0.963174	-0.000728227	0.00387386	0.851277	-0.00415693	0.00558009	0.45808
cg12070746	0.00924448	0.00613704	0.135196	0.000804323	0.00346617	0.816983	-0.00896028	0.00499283	0.0757955
cg12070783	-0.00407253	0.0310904	0.896052	0.0226848	0.0175597	0.199441	0.0101759	0.0252938	0.688335
cg12070911	-0.0665231	0.0302758	0.0303596	0.0209299	0.0170996	0.223886	0.0494302	0.0246311	0.0475233
cg12070985	-0.00491619	0.00814082	0.54731	0.00527771	0.0045979	0.253823	-0.00189687	0.00662302	0.775172
cg12070987	-0.00734428	0.021046	0.727866	-0.000221983	0.0118867	0.985138	-0.00404197	0.0171222	0.813874
cg12071006	-0.00285349	0.0265512	0.914635	-0.00191578	0.014996	0.898606	-0.0109448	0.0216009	0.613514
cg12071008	-0.00729606	0.0186622	0.696679	-0.00144813	0.0105403	0.891005	0.00333509	0.0151827	0.82659
cg12071027	-0.00607078	0.00819356	0.460513	0.000176561	0.00462768	0.969643	0.00235952	0.00666593	0.724123
cg12071044	-0.00988269	0.0144932	0.496921	0.00624586	0.0081857	0.447284	-0.00352696	0.0117911	0.765481
cg12071073	-0.0261557	0.0121239	0.0334214	0.0129463	0.0068475	0.0616239	0.0234126	0.00986345	0.0195619
cg12071084	-0.00119421	0.00328922	0.717337	0.00113311	0.00185774	0.543311	0.000601272	0.00267597	0.822686
cg12071131	0.00878655	0.0216192	0.685318	-0.00597099	0.0122104	0.62593	-0.00125994	0.0175885	0.943039
cg12071142	0.0136361	0.0129165	0.293696	0.00836473	0.00729515	0.254333	-0.00918182	0.0105083	0.384379
cg12071178	0.00541163	0.0148787	0.716853	-0.00647754	0.00840343	0.442667	-0.00787628	0.0121047	0.516775
cg12071240	0.0121417	0.0347153	0.727276	-0.0132918	0.019607	0.499426	-0.00516954	0.0282429	0.855146
cg12071254	-0.0102216	0.010173	0.317481	0.00483157	0.00574569	0.402449	0.00606192	0.00827635	0.465649
cg12071297	-0.0214193	0.0176325	0.227375	0.00197326	0.00995877	0.843344	0.0157549	0.0143451	0.274773
cg12071317	-0.0292677	0.0205878	0.158316	0.00948083	0.0116279	0.416848	0.0242237	0.0167494	0.151298
cg12071328	-0.0137846	0.0103425	0.185683	0.00043582	0.00584137	0.940678	0.0168911	0.00841418	0.047454
cg12071423	0.0455472	0.0260144	0.083102	-0.0338039	0.0146928	0.0235273	-0.041046	0.0211642	0.0553272
cg12071455	-0.0114669	0.0126149	0.365582	0.00974664	0.00712486	0.174448	0.00677521	0.010263	0.5107
cg12071474	-0.0136456	0.0123729	0.272787	0.00220017	0.00698815	0.75355	0.0101181	0.010066	0.317291
cg12071510	-0.00203016	0.00251337	0.421195	0.00125878	0.00141954	0.377385	0.000228638	0.00204477	0.911198
cg12071511	0.013585	0.0103429	0.192092	-0.00755096	0.0058416	0.199182	-0.00701437	0.00841451	0.406531
cg12071536	-0.00657333	0.00669342	0.328489	0.00358788	0.00378041	0.344919	0.00295944	0.00544547	0.588042
cg12071544	0.00884594	0.00544766	0.10763	-0.00129761	0.00307681	0.674139	-0.0058126	0.00443198	0.192749
cg12071644	-0.00232875	0.0080838	0.773896	0.00832824	0.00456569	0.0711858	-0.00787502	0.00657663	0.234029
cg12071656	0.0118275	0.0108905	0.28013	-0.0076647	0.00615092	0.215696	-0.00759381	0.00886007	0.393491
cg12071679	-0.0149739	0.00890291	0.095769	0.00888204	0.00502832	0.0804419	0.00441173	0.00724302	0.543867
cg12071707	-0.00167124	0.0100692	0.868518	-0.00238507	0.00568701	0.675849	-0.00416774	0.00819183	0.612058
cg12071743	-0.00311326	0.0142059	0.826987	-0.00258606	0.00802342	0.747902	0.0120241	0.0115573	0.300721
cg12071775	-0.0383849	0.0352396	0.278712	0.0178332	0.0199031	0.372448	0.0455121	0.0286694	0.115625
cg12071799	0.00078301	0.00591085	0.894884	-0.0016684	0.00333842	0.618367	0.00277594	0.00480881	0.565087
cg12071806	0.00331414	0.00420963	0.433021	-0.000729789	0.00237758	0.759536	-0.00204805	0.00342477	0.551212
cg12071879	-0.0404939	0.0196763	0.0422445	0.00386915	0.0111131	0.728466	0.0302746	0.0160078	0.0615455
cg12071888	0.000795371	0.0103274	0.938768	-0.00110972	0.00583286	0.849504	0.00346019	0.00840191	0.681361
cg12071892	0.0177668	0.0192636	0.358637	-0.0109833	0.01088	0.315224	-0.0103072	0.015672	0.512284
cg12071942	-0.00705184	0.00970397	0.469144	0.0004852	0.00548076	0.929638	0.00624628	0.00789473	0.43074
cg12071968	-0.01773	0.0203051	0.3847	0.01163	0.0114682	0.313029	0.0191522	0.0165194	0.249119
cg12072001	0.0116584	0.0221884	0.600474	-0.0284802	0.0125319	0.0252337	-0.0195263	0.0180516	0.282041
cg12072024	0.0179624	0.0182438	0.327257	-0.0187996	0.010304	0.0711234	-0.00197606	0.0148424	0.894359
cg12072028	-0.032781	0.0303164	0.28222	0.0291057	0.0171226	0.092332	0.0166066	0.0246642	0.502337
cg12072080	0.015008	0.0210285	0.477111	0.0111059	0.0118768	0.35204	-0.00738282	0.0171079	0.667021
cg12072103	-0.0648639	0.0240375	0.00820453	0.038086	0.0135762	0.00606256	0.0369523	0.0195558	0.0617702
cg12072178	0.0155839	0.015576	0.31953	-0.00968036	0.00879725	0.27386	-0.0143776	0.012672	0.259312
cg12072197	-0.00441418	0.00780448	0.572961	0.00011627	0.00440793	0.97901	-0.000619357	0.00634938	0.922492
cg12072290	0.00162678	0.00369496	0.660711	0.00181674	0.0020869	0.386129	0.000759021	0.00300606	0.801186
cg12072320	-0.0397588	0.0239499	0.100094	0.0323064	0.0135268	0.018841	0.0144166	0.0194846	0.461132
cg12072340	0.00104377	0.0215605	0.961487	-0.00365753	0.0121772	0.764541	0.00413643	0.0175407	0.814065
cg12072350	0.00319966	0.0205658	0.876683	-0.0187702	0.0116155	0.109317	-0.00174735	0.0167315	0.917038
cg12072376	-0.00159983	0.0220684	0.942356	-0.00434482	0.0124641	0.728147	0.00130611	0.0179539	0.942155
cg12072393	0.00483022	0.0170319	0.777317	0.0011768	0.00961955	0.902884	-0.00324611	0.0138564	0.815266
cg12072409	-0.00660968	0.0295487	0.823466	0.0104254	0.016689	0.533629	0.00375269	0.0240395	0.876271
cg12072442	-0.00494459	0.0366532	0.892966	0.0180509	0.0207016	0.385362	0.00620377	0.0298195	0.835626
cg12072445	-0.00354297	0.0129562	0.785077	-0.00133025	0.00731761	0.856125	0.00185101	0.0105406	0.860965
cg12072491	0.0272459	0.0250936	0.280245	-0.0116866	0.0141728	0.411613	-0.0147299	0.0204151	0.472308
cg12072524	-0.00683392	0.00839307	0.417486	0.00688778	0.00474037	0.149417	0.00626475	0.00682824	0.361146
cg12072529	-0.000415595	0.0104686	0.968414	-0.00250914	0.0059126	0.672226	-4.26645e-05	0.00851678	0.996013
cg12072560	-0.00102198	0.0046713	0.827277	-0.00166556	0.00263833	0.52932	0.00271128	0.00380037	0.477278
cg12072587	0.0109581	0.00538455	0.0445411	-0.00183069	0.00304117	0.548584	-0.00478457	0.00438064	0.27742
cg12072600	-0.0105633	0.00969822	0.278736	0.00394507	0.00547751	0.473097	0.0111288	0.00789005	0.161562
cg12072608	0.00674696	0.0422494	0.873451	0.0126315	0.0238623	0.597759	0.00406849	0.0343723	0.90602
cg12072611	-0.0231844	0.0214127	0.281581	0.00891224	0.0120938	0.462928	0.0198842	0.0174205	0.256474
cg12072677	-0.00303147	0.0133007	0.820184	0.00921654	0.00751216	0.222806	-0.00609527	0.0108209	0.574525
cg12072690	-0.00924128	0.0135547	0.496988	0.0194871	0.00765563	0.0124727	-0.000640048	0.0110275	0.953834
cg12072694	0.00646561	0.00940022	0.493195	0.0052084	0.0053092	0.329001	-0.00663524	0.00764761	0.387721
cg12072724	-0.0204646	0.0111803	0.0702286	0.00670665	0.0063146	0.290807	0.0125755	0.00909584	0.169943
cg12072740	0.00240676	0.0161858	0.882099	0.00590466	0.00914167	0.51985	-0.00291598	0.0131681	0.825208
cg12072757	0.00308592	0.00671918	0.647058	-0.00218166	0.00379496	0.566687	-0.00306441	0.00546644	0.576358
cg12072789	-0.0264628	0.0260473	0.312155	0.00535998	0.0147114	0.716388	0.0158691	0.021191	0.455736
cg12072803	0.00396328	0.00270271	0.145738	-0.0021358	0.00152648	0.164921	-0.002948	0.00219881	0.183109
cg12072822	-0.0167854	0.0196337	0.394677	0.00474558	0.011089	0.669624	0.00707837	0.0159731	0.65864
cg12072830	-0.000945726	0.00325205	0.771812	0.00204299	0.00183674	0.268735	0.000142131	0.00264573	0.957267
cg12072833	-0.0330556	0.0275263	0.232694	0.0105215	0.0155467	0.500147	0.0305798	0.0223942	0.175214
cg12072904	0.000336271	0.0132108	0.979744	-0.0015156	0.00746139	0.839458	0.00184382	0.0107477	0.864142
cg12072964	0.000696938	0.00671761	0.917581	-0.00190163	0.00379407	0.617346	0.00111188	0.00546516	0.839206
cg12072972	0.00181781	0.0336065	0.956973	0.00523811	0.0189808	0.783153	0.00997515	0.0273408	0.716013
cg12072973	0.00366003	0.00701229	0.602886	0.000554447	0.00396051	0.888952	-0.0051394	0.0057049	0.369864
cg12072997	0.0315107	0.0189163	0.098947	-0.0207698	0.0106838	0.0547574	-0.0135099	0.0153894	0.382163
cg12073016	0.00555806	0.029482	0.850856	0.00931141	0.0166513	0.577301	-0.0130919	0.0239853	0.586422
cg12073052	0.0255252	0.032478	0.433809	-0.00980984	0.0183434	0.594008	-0.0374074	0.0264227	0.160025
cg12073083	-0.0309841	0.0231863	0.184542	0.0173979	0.0130955	0.187084	0.0159357	0.0188633	0.400282
cg12073167	0.0081406	0.00475715	0.0902012	-0.0052018	0.00268682	0.0557434	-0.00415299	0.00387021	0.285876
cg12073169	0.00532135	0.010999	0.629604	0.00221026	0.00621217	0.722759	-0.00411495	0.00894829	0.646636
cg12073177	0.0101822	0.00565448	0.0748223	-0.00346215	0.00319363	0.280988	-0.00583918	0.00460024	0.207334
cg12073208	0.00401756	0.0107835	0.710277	-0.00443181	0.00609047	0.468555	0.00226915	0.00877299	0.796446
cg12073235	-0.00286603	0.0117468	0.807753	-0.00723265	0.00663454	0.27832	-0.00615433	0.00955669	0.521092
cg12073310	0.00499873	0.00308865	0.108787	-0.00256587	0.00174445	0.14453	-0.00322152	0.00251279	0.20285
cg12073319	0.0488803	0.0319808	0.129628	-0.0260525	0.0180626	0.152394	-0.027541	0.0260182	0.292418
cg12073326	0.0106407	0.0156894	0.499236	0.01155	0.00886127	0.195485	-0.0126439	0.0127642	0.324331
cg12073353	-0.00243903	0.00303272	0.423207	0.00228182	0.00171287	0.185896	0.00335209	0.00246729	0.177389
cg12073370	0.0425209	0.0310384	0.173836	-0.0357668	0.0175304	0.0440129	-0.0469605	0.0252515	0.0659267
cg12073436	-0.0884202	0.0335442	0.00975592	0.0328812	0.0189456	0.0857854	0.0568152	0.0272901	0.0399575
cg12073440	-0.00138345	0.0145789	0.924593	-0.00175356	0.00823411	0.831798	-0.000219201	0.0118608	0.985293
cg12073479	0.0016432	0.0231828	0.943637	0.00601998	0.0130935	0.646701	-0.00541914	0.0188605	0.774468
cg12073481	0.0027303	0.00759066	0.719851	0.000958915	0.00428717	0.823479	-0.00116539	0.00617543	0.850707
cg12073495	0.0025875	0.00477676	0.589265	0.00301171	0.00269789	0.267015	-0.00156095	0.00388617	0.688804
cg12073537	-0.00624314	0.0242276	0.797188	-0.0113872	0.0136836	0.407334	0.00610048	0.0197105	0.757595
cg12073541	0.0041655	0.027353	0.879274	0.00835367	0.0154489	0.58992	0.0155651	0.0222533	0.485926
cg12073548	0.027114	0.0168008	0.109775	-0.00245859	0.00948904	0.796103	-0.0151625	0.0136684	0.270013
cg12073565	0.00390795	0.00596239	0.513725	0.00087333	0.00336753	0.795918	-0.00105203	0.00485074	0.828752
cg12073594	0.0132104	0.013218	0.320051	-0.0115203	0.00746549	0.126021	-0.0127851	0.0107536	0.23735
cg12073609	0.00164451	0.00969074	0.865597	-0.00869372	0.00547329	0.115419	0.00749038	0.00788397	0.34441
cg12073619	0.000423111	0.00873351	0.961459	0.00520589	0.00493264	0.293839	-0.00270814	0.00710521	0.703918
cg12073656	0.0195391	0.0382879	0.610974	0.00180333	0.0216248	0.93371	-0.00496192	0.0311494	0.873765
cg12073664	-0.0478009	0.0213445	0.0273837	0.0173799	0.0120553	0.152579	0.0348835	0.0173649	0.0473046
cg12073709	-0.021346	0.02189	0.331888	-0.00388296	0.0123634	0.754136	0.0097155	0.0178088	0.586618
cg12073754	-0.000390043	0.00434473	0.92865	-0.00128816	0.00245388	0.600806	0.00186509	0.00353469	0.598933
cg12073779	0.00747478	0.0184972	0.687016	-0.0136919	0.0104471	0.193059	-0.010009	0.0150485	0.507536
cg12073828	-0.0225164	0.0122025	0.068024	0.00308205	0.00689193	0.65572	0.0184596	0.00992745	0.0659638
cg12073847	0.00168029	0.00755666	0.824497	0.000713453	0.00426797	0.867585	-0.00283086	0.00614778	0.6462
cg12073865	-0.00682336	0.00752486	0.36675	0.000356837	0.00425001	0.933258	0.00381522	0.0061219	0.534595
cg12073886	-0.0516904	0.097505	0.59722	0.0647327	0.0550703	0.242661	-0.027189	0.0793258	0.73252
cg12073907	-0.00782606	0.00842737	0.355353	-0.000996475	0.00475974	0.834606	0.00274191	0.00685615	0.690085
cg12073910	-0.00285416	0.0102185	0.780592	-0.000764038	0.00577133	0.894951	-0.00420414	0.00831329	0.614194
cg12073911	0.00584772	0.0228419	0.798481	-0.000843659	0.012901	0.947993	0.00324547	0.0185832	0.861718
cg12073949	0.000147004	0.00285437	0.959031	0.00126428	0.00161213	0.434799	0.000266659	0.00232219	0.908814
cg12073979	-0.0048026	0.0308297	0.876528	0.0372889	0.0174125	0.0347125	-0.0120647	0.0250817	0.631577
cg12074024	0.00931668	0.0159531	0.560559	0.00266491	0.00901024	0.768036	-0.0052443	0.0129788	0.687043
cg12074025	-0.00142998	0.00371288	0.700968	-0.00308492	0.00209702	0.144469	0.00376894	0.00302064	0.215103
cg12074035	0.00181182	0.00537055	0.736565	-0.0029526	0.00303326	0.332747	0.000538651	0.00436925	0.902136
cg12074057	-0.00152181	0.00387728	0.695545	0.000359669	0.00218987	0.869879	0.00272207	0.00315438	0.390273
cg12074084	-0.00573019	0.00598401	0.340629	0.00207277	0.00337974	0.541104	0.00254205	0.00486833	0.602736
cg12074090	-0.00631696	0.00810833	0.437815	0.00230952	0.00457955	0.615174	8.28404e-06	0.00659659	0.999001
cg12074093	9.10896e-05	0.00382574	0.981053	0.0019076	0.00216076	0.379485	-0.00311956	0.00311246	0.318676
cg12074130	0.001289	0.00254793	0.614063	-0.000600891	0.00143906	0.677184	-0.00173581	0.00207289	0.404414
cg12074150	0.0993961	0.108771	0.363059	-0.102238	0.0614333	0.0992647	-0.0174773	0.0884913	0.843843
cg12074154	-0.00183553	0.00315636	0.562217	0.0016368	0.0017827	0.36079	0.00403004	0.00256788	0.119777
cg12074182	-0.0131479	0.0108349	0.227863	0.00312368	0.00611948	0.610885	0.012789	0.00881477	0.150011
cg12074221	0.0220949	0.0144742	0.130106	-0.0027535	0.00817497	0.736972	-0.0140966	0.0117756	0.234155
cg12074233	-0.00131814	0.0289695	0.963801	0.00805017	0.0163618	0.623813	-0.0103046	0.0235683	0.662913
cg12074247	-0.0269085	0.0180154	0.138483	0.0147093	0.010175	0.15147	0.0143019	0.0146565	0.331564
cg12074251	0.0108854	0.0327259	0.740128	-0.00360896	0.0184834	0.845598	-0.0318293	0.0266244	0.234778
cg12074263	-0.0146739	0.00981087	0.137951	0.00969782	0.00554113	0.0832219	0.012164	0.0079817	0.130732
cg12074299	0.00462831	0.00982796	0.638735	0.00581405	0.00555079	0.297479	-0.0087792	0.00799561	0.274894
cg12074329	0.00345927	0.00358811	0.337373	-0.00326336	0.00202655	0.110547	-0.00198309	0.00291913	0.498521
cg12074375	-0.00289259	0.0401562	0.942722	-0.0183051	0.02268	0.421562	0.0118862	0.0326694	0.716767
cg12074391	-0.0286007	0.0253609	0.262179	0.0267379	0.0143237	0.0649345	0.018872	0.0206325	0.362608
cg12074445	-0.0337538	0.0248615	0.177686	0.0257041	0.0140417	0.0702052	0.0333599	0.0202262	0.102281
cg12074474	-0.0212174	0.008924	0.0193684	0.00377507	0.00504023	0.455658	0.02473	0.00726018	0.000956347
cg12074485	0.00583754	0.0159346	0.714898	-0.00499027	0.00899978	0.580508	0.000266102	0.0129637	0.983665
cg12074493	0.0151595	0.0102139	0.140966	-0.00702809	0.00576877	0.226035	-0.00851959	0.0083096	0.30776
cg12074541	0.0292352	0.0329494	0.377103	-0.0143883	0.0186096	0.441286	-0.0290491	0.0268062	0.28117
cg12074545	0.00319253	0.0191007	0.867603	0.00239108	0.010788	0.825053	0.0192564	0.0155395	0.218235
cg12074612	0.0309931	0.0484386	0.523768	0.000881552	0.0273579	0.97436	-0.013731	0.0394076	0.728261
cg12074633	-0.000384012	0.0083418	0.963376	0.00226566	0.00471141	0.631668	0.00656985	0.00678653	0.335391
cg12074638	0.0202325	0.0236913	0.395186	-0.00936713	0.0133807	0.485557	-0.0136074	0.0192742	0.48187
cg12074655	0.0027316	0.00860921	0.7517	-0.00102334	0.00486244	0.833747	-0.000218938	0.00700408	0.975127
cg12074667	-0.0301136	0.0297058	0.313209	-0.00881351	0.0167777	0.600553	0.0305362	0.0241673	0.209395
cg12074688	-0.0175189	0.010645	0.10302	0.00675615	0.00601223	0.263871	0.0112526	0.00866029	0.196878
cg12074707	0.00115128	0.00269983	0.670733	-0.000624413	0.00152485	0.683073	8.60053e-05	0.00219646	0.968845
cg12074728	-0.00523952	0.00424151	0.219674	-0.00375667	0.00239559	0.120066	0.00313409	0.00345071	0.365976
cg12074780	0.00369929	0.00535005	0.490917	-0.000325841	0.00302168	0.914348	-0.0031482	0.00435257	0.471221
cg12074801	-0.0111918	0.0410106	0.785504	-0.0102458	0.0231626	0.659216	-0.00719521	0.0333644	0.829705
cg12074856	-0.0101403	0.038356	0.792048	-0.00888555	0.0216633	0.682579	-0.0119395	0.0312048	0.702832
cg12074857	0.00592873	0.0506349	0.90703	0.00990831	0.0285984	0.729737	0.00318986	0.0411944	0.938436
cg12074883	0.0173681	0.0335405	0.605748	0.00367403	0.0189435	0.846619	-0.00801032	0.0272871	0.769717
cg12074915	-0.0177053	0.0223575	0.430322	0.0140611	0.0126274	0.268201	0.013137	0.0181891	0.471863
cg12074916	0.0109606	0.00623421	0.0818468	0.00175566	0.00352106	0.619166	-0.0080776	0.00507189	0.114466
cg12074966	0.0113751	0.0223594	0.61208	-0.00816484	0.0126285	0.51944	-0.0023527	0.0181907	0.897357
cg12074968	-0.0203257	0.0324025	0.531928	-0.00164753	0.0183008	0.928451	0.0272646	0.0263612	0.303557
cg12074981	0.00499103	0.00552524	0.368574	-0.00283862	0.00312063	0.36525	-0.00302358	0.0044951	0.502759
cg12074985	-0.0119251	0.0175923	0.499458	-0.00248335	0.00993607	0.803162	0.000498232	0.0143124	0.972301
cg12075011	0.00873639	0.0311191	0.779501	0.00378619	0.0175759	0.829888	-0.0162177	0.0253172	0.523291
cg12075107	0.0125261	0.0232024	0.590516	-0.00845567	0.0131046	0.520276	-0.00385034	0.0188765	0.838795
cg12075144	0.0017291	0.00547995	0.753028	-0.00231529	0.00309505	0.456215	-0.00175621	0.00445825	0.694494
cg12075145	0.0249328	0.0181855	0.173497	-0.0133638	0.0102711	0.196272	-0.016789	0.0147949	0.259234
cg12075202	-0.00891179	0.0234688	0.704968	0.000725395	0.013255	0.956468	0.0101957	0.0190932	0.594554
cg12075247	-0.00877688	0.0242043	0.717672	0.0125712	0.0136705	0.360048	0.0196095	0.0196916	0.321784
cg12075262	0.00548719	0.0370956	0.88271	-0.0250495	0.0209514	0.234737	0.00670879	0.0301794	0.824545
cg12075306	0.00233408	0.00240372	0.333925	-0.000667571	0.00135761	0.624013	-0.00122874	0.00195556	0.531249
cg12075359	-0.0043448	0.00867707	0.61769	0.000816772	0.00490077	0.867979	0.00082117	0.00705929	0.907633
cg12075396	0.0343525	0.0246588	0.166737	-0.0236101	0.0139272	0.0932017	-0.00794209	0.0200613	0.693046
cg12075399	-0.000456039	0.00843747	0.957006	-0.00236473	0.00476544	0.620847	0.00416665	0.00686436	0.545256
cg12075442	0.0235346	0.0187192	0.211652	-0.0103653	0.0105725	0.329301	-0.0123185	0.0152291	0.420546
cg12075492	-0.00599503	0.00637832	0.349576	0.00368499	0.00360244	0.308867	-0.000183831	0.00518913	0.971812
cg12075497	0.0079964	0.0150002	0.595182	0.00145417	0.00847206	0.864073	-0.00366519	0.0122035	0.764555
cg12075498	0.0273041	0.0251955	0.281163	-0.00307584	0.0142303	0.829322	-0.0177182	0.020498	0.389488
cg12075502	-0.00916846	0.0240694	0.704088	0.00254244	0.0135943	0.85203	0.00824134	0.0195818	0.674773
cg12075586	-0.00559449	0.0205316	0.785824	0.00406277	0.0115961	0.726824	-0.00266399	0.0167036	0.873614
cg12075647	0.00159327	0.0450824	0.971879	0.0168211	0.0254623	0.5104	0.00576859	0.0366771	0.875347
cg12075659	0.0067779	0.00508488	0.185638	-0.00298135	0.00287192	0.301776	-0.00445626	0.00413684	0.28403
cg12075669	-0.0243189	0.0274874	0.378467	0.020411	0.0155247	0.191665	0.0146998	0.0223625	0.512502
cg12075720	-0.00280582	0.01063	0.792369	-0.00778771	0.00600375	0.197628	0.00654246	0.00864807	0.451151
cg12075771	-0.0109536	0.0190266	0.566136	0.00752733	0.0107461	0.485293	0.00903227	0.0154792	0.56089
cg12075791	-4.94452e-05	0.0038328	0.989733	-0.00121912	0.00216475	0.574606	-0.000614085	0.0031182	0.844286
cg12075849	0.00541522	0.00570657	0.344982	-0.00439735	0.00322304	0.175584	-0.00173319	0.00464262	0.709716
cg12075858	-0.0307008	0.0301245	0.31065	-0.0091186	0.0170142	0.593213	0.0250449	0.024508	0.309341
cg12075901	0.00647217	0.0116262	0.579008	0.00608665	0.0065664	0.356236	-0.00996343	0.00945854	0.294757
cg12075928	0.0636187	0.0267595	0.019375	-0.0311085	0.0151136	0.0422143	-0.0410726	0.0217703	0.0621704
cg12075964	0.00497482	0.00983544	0.614129	-0.00404428	0.00555501	0.468324	-0.00417351	0.00800169	0.603141
cg12075970	0.00255025	0.00409652	0.535033	-0.00171066	0.0023137	0.461453	0.000332836	0.00333275	0.920653
cg12076048	0.00816163	0.0045257	0.0743985	-0.00229904	0.00255609	0.370626	-0.00293099	0.00368191	0.427926
cg12076102	0.0383599	0.0316622	0.228603	-0.0265619	0.0178827	0.140663	-0.0115345	0.025759	0.655297
cg12076116	-0.0323031	0.0185742	0.0851509	0.00977878	0.0104906	0.353553	0.0198014	0.0151112	0.193131
cg12076142	0.00555671	0.022825	0.808167	-0.00326321	0.0128915	0.800698	0.00217643	0.0185695	0.906938
cg12076147	0.00234132	0.0309659	0.939884	0.0129419	0.0174894	0.461077	0.0041246	0.0251925	0.870286
cg12076194	0.00466973	0.0592138	0.937303	0.0180906	0.0334437	0.589785	0.0120449	0.0481738	0.803087
cg12076203	-0.00555963	0.0128847	0.667059	0.00324454	0.00727721	0.65669	0.000244511	0.0104824	0.981438
cg12076274	0.0142212	0.00747182	0.0599341	-0.00565367	0.00422005	0.183436	-0.00852557	0.00607875	0.16392
cg12076350	0.0294813	0.0373656	0.432019	-0.0492672	0.0211039	0.0216103	-0.0194436	0.0303991	0.523918
cg12076357	-0.00498585	0.0118564	0.675027	-0.00127977	0.00669645	0.848833	0.0121036	0.00964586	0.212535
cg12076358	-0.000408745	0.00960694	0.966149	-0.00138655	0.00542595	0.798841	0.00398468	0.00781579	0.611321
cg12076463	-0.0184347	0.0164939	0.266441	9.25154e-05	0.00931566	0.992096	0.0113011	0.0134187	0.401733
cg12076479	-0.00752212	0.0163822	0.647134	0.00852148	0.00925262	0.359322	-0.00442604	0.0133279	0.740532
cg12076543	0.0064605	0.0104279	0.536998	0.00175001	0.00588962	0.766993	-0.00501156	0.00848367	0.556061
cg12076546	0.00404644	0.0104661	0.699873	-0.00393811	0.0059112	0.506841	-0.0081907	0.00851476	0.338446
cg12076551	0.0221146	0.0212455	0.300481	0.00536046	0.0119994	0.656057	-0.0205314	0.0172845	0.237762
cg12076562	0.0493595	0.031819	0.124063	-0.0282052	0.0179712	0.119763	-0.0365743	0.0258866	0.160862
cg12076664	0.00921762	0.00382908	0.0179444	-0.00287217	0.00216265	0.187236	-0.00606395	0.00311517	0.0544479
cg12076684	-0.00384415	0.00820036	0.640269	-0.00203706	0.00463153	0.661032	0.00378158	0.00667146	0.572126
cg12076692	-0.0218858	0.00962765	0.0251953	0.00600947	0.00543765	0.271797	0.0150737	0.00783264	0.0571952
cg12076709	-0.0122362	0.0114418	0.287502	-0.00151557	0.00646227	0.815067	0.0114229	0.00930855	0.222712
cg12076765	-0.0218615	0.035466	0.539054	-0.00548002	0.020031	0.784985	0.000424694	0.0288536	0.988286
cg12076770	0.0327749	0.0202258	0.10835	-0.0111491	0.0114234	0.331477	-0.0223411	0.0164549	0.17767
cg12076772	0.0264545	0.0163444	0.108755	-0.0109882	0.00923123	0.236791	-0.0139699	0.0132971	0.296025
cg12076803	0.00476134	0.0462722	0.918254	0.00900437	0.0261343	0.731177	-0.00175539	0.0376451	0.962903
cg12076818	0.0434187	0.0226212	0.0578448	-0.0265077	0.0127763	0.0406306	-0.0172942	0.0184036	0.349672
cg12076823	-0.0170689	0.0161205	0.292281	0.0127181	0.00910481	0.165611	-0.000914754	0.013115	0.944536
cg12076858	-0.00788841	0.00893443	0.379439	0.00468506	0.00504612	0.355457	0.00371286	0.00726867	0.610637
cg12076878	0.002184	0.0127676	0.864531	0.00462365	0.00721106	0.522897	-0.000432391	0.0103871	0.96688
cg12076890	-0.000984418	0.0148411	0.94725	-0.00186175	0.00838216	0.824692	0.00679985	0.012074	0.574599
cg12076915	-0.0186704	0.0174032	0.285989	0.0202915	0.00982923	0.0416215	0.0161268	0.0141585	0.257472
cg12076931	0.0110512	0.0283754	0.697779	-0.00143596	0.0160263	0.928788	0.000983995	0.023085	0.966087
cg12076945	0.00153118	0.00257903	0.554079	0.00191677	0.00145662	0.191277	-0.00224244	0.00209819	0.287807
cg12076953	-0.00133164	0.00508378	0.793918	0.00173281	0.00287129	0.547575	0.00240505	0.00413594	0.562238
cg12076967	0.00566037	0.00944935	0.55054	-0.00424284	0.00533695	0.428538	-0.00266449	0.00768758	0.729637
cg12076972	0.001913	0.00887425	0.829773	-0.000421542	0.00501213	0.933145	-0.00443292	0.00721971	0.540636
cg12077024	-0.00194404	0.0122886	0.874626	0.000331427	0.00694053	0.962011	-0.0123568	0.00999746	0.219416
cg12077082	-0.00410962	0.00706117	0.561901	0.00148425	0.00398811	0.710572	0.00491686	0.00574466	0.39414
cg12077142	-0.0037231	0.0424133	0.93023	-0.00989354	0.0239549	0.680503	-0.0152291	0.0345057	0.659931
cg12077168	0.00190625	0.0340257	0.955437	0.00866062	0.0192176	0.653229	-0.00414135	0.0276819	0.881384
cg12077176	0.0115105	0.00813533	0.160275	-0.00227019	0.00459479	0.622356	-0.00736522	0.00661855	0.26851
cg12077183	0.0125754	0.0151616	0.408877	-0.00366969	0.00856318	0.669196	-0.00788375	0.0123348	0.524218
cg12077188	0.0148745	0.00910408	0.105503	-0.00414487	0.00514194	0.422142	-0.00986251	0.00740669	0.186091
cg12077194	-0.0177035	0.0281163	0.530386	0.0136869	0.01588	0.390849	0.0254642	0.0228742	0.268334
cg12077223	-0.0501293	0.0293492	0.0907962	0.0303553	0.0165763	0.0701012	0.0236709	0.0238772	0.323952
cg12077255	0.000593956	0.00392693	0.880088	-2.98798e-05	0.00221791	0.989279	0.00229543	0.00319478	0.474163
cg12077294	-0.00381286	0.0141002	0.787412	-0.00128138	0.0079637	0.872502	-0.00505184	0.0114713	0.660625
cg12077319	-0.0357992	0.0233071	0.127766	0.00253688	0.0131638	0.84758	0.0336404	0.0189617	0.079148
cg12077322	0.0144631	0.0105062	0.171765	-0.000757318	0.00593385	0.898706	-0.0136844	0.00854739	0.112594
cg12077331	-0.0486493	0.0261124	0.0654472	0.00816474	0.0147482	0.581106	0.0366714	0.0212439	0.0874615
cg12077344	0.00424159	0.00281558	0.135163	0.0014324	0.00159023	0.369931	-0.00456645	0.00229064	0.0489831
cg12077433	0.0184019	0.0665787	0.782828	-0.0139066	0.0376033	0.712312	-0.0360086	0.0541655	0.507748
cg12077460	-0.0135529	0.025614	0.597918	0.00682806	0.0144667	0.637986	0.00353119	0.0208384	0.865788
cg12077480	-0.0564678	0.0307777	0.0695844	0.0123978	0.0173831	0.477413	0.0295329	0.0250394	0.241072
cg12077487	-0.0275566	0.0359365	0.445036	0.0283569	0.0202968	0.165535	0.011952	0.0292364	0.683574
cg12077581	-0.00219984	0.00299373	0.464206	-1.89156e-05	0.00169084	0.991097	0.003148	0.00243557	0.199219
cg12077589	-0.00438336	0.0147242	0.766565	-0.00510062	0.00831618	0.541074	0.00391693	0.011979	0.744378
cg12077660	0.0108185	0.00654292	0.101436	-0.00313005	0.00369541	0.399053	-0.00618935	0.00532304	0.247756
cg12077664	0.0298432	0.0447108	0.50604	0.00389991	0.0252525	0.877583	-0.00306525	0.0363748	0.933015
cg12077685	0.0189508	0.0211295	0.371976	-0.00223982	0.0119338	0.851511	-0.00884703	0.01719	0.60795
cg12077698	0.0394707	0.0353766	0.267266	-0.0246396	0.0199805	0.220457	-0.0156799	0.0287808	0.587127
cg12077731	-0.00187349	0.00671619	0.78087	0.00762721	0.00379327	0.0471022	0.0033181	0.005464	0.545079
cg12077754	-0.00591571	0.0117225	0.614941	0.00761161	0.00662082	0.253087	0.00381154	0.00953693	0.690276
cg12077772	-0.00123198	0.00863714	0.886869	0.00438329	0.00487822	0.371098	-0.00105783	0.00702681	0.880647
cg12077809	0.125532	0.117868	0.28948	-0.0852674	0.0665711	0.20327	-0.0786543	0.0958921	0.414071
cg12077818	-0.00503922	0.00531978	0.345836	0.00239049	0.00300459	0.42818	0.00319537	0.00432794	0.46209
cg12077889	-0.00126887	0.00952335	0.894279	0.00490621	0.00537874	0.363929	-0.00136645	0.00774779	0.86037
cg12077915	-0.0040303	0.0166362	0.809084	0.00459302	0.00939603	0.626058	0.00286161	0.0135345	0.83299
cg12077921	-0.00785682	0.00497991	0.117857	0.00115514	0.00281263	0.682191	0.0058695	0.00405144	0.150602
cg12077963	0.0107512	0.0185358	0.56323	0.000960255	0.0104689	0.927104	-0.00513682	0.0150799	0.734104
cg12078031	0.0165213	0.0126645	0.195106	-0.0107527	0.00715285	0.135983	-0.0125807	0.0103033	0.225
cg12078033	0.0016138	0.0161615	0.920663	-0.00328621	0.00912792	0.719609	-0.00134059	0.0131483	0.918997
cg12078131	-0.00231632	0.00311061	0.458264	-0.00205235	0.00175686	0.245563	0.00514271	0.00253066	0.0448433
cg12078154	0.00197681	0.0201443	0.922028	-0.00627882	0.0113774	0.582296	-0.0109179	0.0163886	0.506854
cg12078155	-0.00181246	0.0148218	0.902925	0.00793077	0.00837126	0.345775	0.00260288	0.0120583	0.829547
cg12078157	-0.0267623	0.044497	0.548935	-0.00158327	0.0251317	0.949896	-0.00435355	0.0362008	0.904522
cg12078211	-0.032064	0.021489	0.138882	0.00939572	0.0121369	0.440708	0.0194844	0.0174825	0.267787
cg12078222	0.00463988	0.0216522	0.830765	0.00283407	0.0122291	0.817216	0.00413984	0.0176153	0.814688
cg12078229	0.0107751	0.0137948	0.436627	-0.00827928	0.00779123	0.290556	-0.00850168	0.0112228	0.450548
cg12078240	0.00267367	0.0118517	0.821987	0.00126114	0.00669378	0.850949	-0.000927791	0.00964203	0.923539
cg12078253	-0.00546712	0.0474483	0.908504	0.0116168	0.0267986	0.665616	0.0160188	0.0386019	0.679067
cg12078299	-0.00423487	0.0247996	0.864761	-0.0116284	0.0140067	0.408443	0.00255892	0.0201759	0.899334
cg12078320	0.00817981	0.00643342	0.206576	-0.006664	0.00363357	0.069687	-0.000690859	0.00523395	0.895258
cg12078397	-0.00943853	0.0112087	0.401799	-0.00227203	0.00633064	0.720446	0.00388834	0.00911894	0.670749
cg12078458	0.0414639	0.0296846	0.165624	-0.00383768	0.0167657	0.819423	-0.0162887	0.0241501	0.501595
cg12078491	-0.00121249	0.026568	0.963692	0.00317564	0.0150055	0.832834	-0.00102666	0.0216146	0.962213
cg12078492	0.0274332	0.017609	0.12248	-0.0148122	0.00994549	0.139609	-0.0164632	0.0143259	0.253276
cg12078510	0.00191668	0.00961154	0.842352	-0.000783229	0.00542855	0.885576	-0.00476581	0.00781953	0.54362
cg12078522	0.00384031	0.0267781	0.886259	0.0176399	0.0151242	0.246308	0.00189453	0.0217855	0.930879
cg12078527	-0.0236839	0.0507181	0.641557	-0.0300089	0.0286453	0.297399	0.00970003	0.041262	0.814634
cg12078566	-0.0561646	0.0321059	0.0833604	0.0178139	0.0181333	0.328329	0.0255093	0.02612	0.331163
cg12078588	0.00336371	0.00721982	0.642322	-0.00230808	0.00407772	0.572672	0.00275681	0.00587373	0.639866
cg12078605	0.00356752	0.00426009	0.40439	-0.00244642	0.00240608	0.311768	-0.00201261	0.00346583	0.562775
cg12078628	0.00619701	0.00971515	0.525045	0.00244231	0.00548707	0.657227	-0.00826977	0.00790383	0.297996
cg12078642	0.00827809	0.0135065	0.541365	-0.00522787	0.00762841	0.494763	-0.00644419	0.0109883	0.558916
cg12078658	-0.00314078	0.0142934	0.826534	-0.00850812	0.00807285	0.294513	0.000393704	0.0116285	0.97306
cg12078728	-0.00221568	0.00386239	0.567514	-0.000958601	0.00218146	0.661317	0.00225515	0.00314227	0.474661
cg12078738	-0.0696283	0.0311901	0.0278662	0.00761006	0.017616	0.666693	0.0597376	0.0253749	0.0205578
cg12078775	0.0502405	0.0307064	0.105015	-0.040526	0.0173428	0.0214875	-0.0269798	0.0249814	0.282795
cg12078781	-0.00158414	0.00658808	0.81048	2.49086e-05	0.00372092	0.994672	-0.000444844	0.00535978	0.934023
cg12078820	-0.00019841	0.00431666	0.963433	-0.00275603	0.00243803	0.261053	-0.00186334	0.00351185	0.596905
cg12078857	0.00198116	0.0149676	0.894969	-0.0015979	0.00845365	0.850469	-0.00998923	0.012177	0.414016
cg12078872	0.00402006	0.0165188	0.808233	-0.00374428	0.00932975	0.689053	-0.00465584	0.013439	0.729753
cg12078913	-0.0551261	0.029847	0.0677709	0.0176314	0.0168574	0.298174	0.0284588	0.0242822	0.244037
cg12078929	-0.0017826	0.0183977	0.92301	-0.000797977	0.0103909	0.938943	-0.00194054	0.0149676	0.897109
cg12078931	0.00547052	0.042557	0.897981	0.0102972	0.024036	0.669296	0.00821639	0.0346226	0.812909
cg12078933	0.0187486	0.0156793	0.234677	0.000794109	0.00885561	0.92873	-0.0148256	0.012756	0.247961
cg12078956	-0.00115356	0.00732851	0.875247	-0.000407981	0.00413911	0.921683	-0.000189942	0.00596216	0.97465
cg12078958	-0.0100761	0.0146142	0.492155	-0.00226553	0.00825401	0.784297	0.00365901	0.0118895	0.758924
cg12079020	-0.0101845	0.0113964	0.373694	0.00302029	0.00643663	0.639944	0.00581664	0.00927162	0.531883
cg12079115	0.036701	0.0271736	0.179931	-0.0156003	0.0153475	0.311909	-0.0248688	0.0221073	0.263373
cg12079141	-0.00786375	0.0184339	0.670613	-0.00217563	0.0104114	0.834909	-0.00285506	0.0149971	0.849409
cg12079207	0.0254694	0.0232367	0.275728	-0.00947574	0.013124	0.472003	-0.00465727	0.0189044	0.805919
cg12079241	-0.012713	0.0115409	0.273352	0.00814855	0.00651824	0.214234	0.00726357	0.00938917	0.441023
cg12079244	-0.0186226	0.0208065	0.37296	-0.00786012	0.0117514	0.505153	0.0065983	0.0169272	0.697528
cg12079266	-0.00795283	0.00814156	0.331064	0.00294431	0.00459832	0.523471	0.00874582	0.00662362	0.189777
cg12079279	-0.0015368	0.039514	0.969055	0.0288555	0.0223173	0.199062	0.00403347	0.0321469	0.900408
cg12079282	0.00627117	0.0119697	0.601517	0.00425608	0.00676043	0.530449	-0.00958029	0.00973803	0.327636
cg12079303	0.00215706	0.00445256	0.629145	-0.00249199	0.00251479	0.324157	-0.00122419	0.00362241	0.736126
cg12079322	0.00223996	0.00478738	0.640903	-0.000698584	0.00270389	0.796669	-0.00367682	0.0038948	0.347475
cg12079353	-0.00323716	0.0024691	0.192898	0.00158362	0.00139454	0.258897	0.0014174	0.00200875	0.482102
cg12079362	-0.00176138	0.00511695	0.731414	0.00132849	0.00289003	0.646763	0.000386683	0.00416293	0.926183
cg12079381	-0.00951678	0.023062	0.680757	0.0164975	0.0130253	0.208312	0.0118783	0.0187623	0.528147
cg12079398	0.00248052	0.00536305	0.644734	-0.0026418	0.00302903	0.385252	0.00260685	0.00436315	0.551572
cg12079597	-0.00040865	0.00782287	0.958445	0.00285492	0.00441832	0.51969	0.00284501	0.00636435	0.655845
cg12079603	-0.00114098	0.0219743	0.958695	0.00343926	0.012411	0.782276	0.00128406	0.0178773	0.942887
cg12079669	-0.00536049	0.00963467	0.579222	0.00565227	0.00544161	0.301494	0.00206245	0.00783835	0.793009
cg12079678	-0.0026683	0.0128767	0.836269	0.00758147	0.00727271	0.299766	0.00193158	0.0104759	0.854094
cg12079699	-0.00703152	0.0469208	0.881184	0.0158398	0.0265007	0.551409	0.0141333	0.0381728	0.711999
cg12079740	0.0155075	0.0101492	0.129748	-0.0067687	0.00573225	0.240535	-0.0112694	0.00825699	0.175432
cg12079790	-0.0137223	0.0380094	0.718859	0.0105941	0.0214675	0.622767	0.0139032	0.0309228	0.653984
cg12079796	-0.0137771	0.0272564	0.61437	-0.000357082	0.0153943	0.981541	0.0113171	0.0221746	0.610944
cg12079797	0.0322088	0.0154005	0.0390769	1.62207e-05	0.00869813	0.998516	-0.0276401	0.0125292	0.0297164
cg12079829	0.00478872	0.0127359	0.707728	-0.00541857	0.00719317	0.453079	-0.00267064	0.0103614	0.797141
cg12079885	0.000821458	0.012857	0.949186	-0.00593348	0.00726156	0.415849	-0.00311416	0.0104599	0.766544
cg12079904	0.0213233	0.0285199	0.456453	-0.0125416	0.0161079	0.438091	-0.00978274	0.0232026	0.674224
cg12079923	0.00417363	0.0070314	0.554167	-0.00425638	0.0039713	0.28645	-0.00426057	0.00572045	0.458177
cg12079971	-0.00908748	0.0426714	0.831797	-0.0214988	0.0241006	0.374555	0.00209987	0.0347157	0.95189
cg12079975	0.0146159	0.0415044	0.72548	0.00804241	0.0234415	0.73227	-0.00332228	0.0337662	0.921823
cg12080079	-0.0440625	0.0302131	0.14793	-0.00176609	0.0170642	0.91778	0.0617242	0.0245801	0.0136692
cg12080113	0.0203666	0.0224263	0.366022	-0.00848205	0.0126663	0.504651	-0.00593968	0.018245	0.745459
cg12080157	-0.0137384	0.0123456	0.268508	-0.00505379	0.00697274	0.470307	0.0107538	0.0100439	0.286942
cg12080253	-0.0244977	0.0114706	0.0351967	0.00438298	0.00647856	0.500294	0.0227812	0.00933201	0.0164329
cg12080254	0.0109739	0.015449	0.479188	-0.00735306	0.00872553	0.401445	-0.0111383	0.0125687	0.377681
cg12080266	-0.0623085	0.0817263	0.44765	0.0573026	0.0461586	0.217411	0.111469	0.066489	0.096827
cg12080306	-0.0228177	0.0241328	0.346727	0.0074113	0.0136301	0.587852	0.0193947	0.0196334	0.325663
cg12080315	0.0027537	0.0111105	0.804772	-0.0023163	0.00627517	0.712833	0.00615267	0.00903903	0.49768
cg12080364	0.00826482	0.0447088	0.853722	0.0242208	0.0252513	0.339824	-0.00281894	0.0363732	0.938383
cg12080369	0.00737759	0.00610254	0.229596	-0.00209787	0.00344669	0.544157	-0.00509506	0.00496476	0.307303
cg12080378	-0.00347715	0.00916254	0.70514	-0.00185924	0.00517496	0.720161	0.00580711	0.00745425	0.437837
cg12080431	-0.0036502	0.00370085	0.326408	0.0028647	0.00209022	0.173654	-0.00110261	0.00301085	0.714996
cg12080452	-0.00906009	0.0145987	0.536297	-0.00814205	0.00824528	0.325839	0.00886522	0.0118769	0.457196
cg12080503	0.00521755	0.00342041	0.130377	-0.00202869	0.00193183	0.296237	-0.00109824	0.0027827	0.693945
cg12080509	-0.0151598	0.010702	0.159791	0.0122231	0.00604446	0.0458805	0.00712385	0.00870672	0.415227
cg12080553	-0.00685404	0.00826954	0.409215	0.00578128	0.0046706	0.218747	0.00353672	0.00672775	0.60029
cg12080566	-0.0201105	0.0411634	0.62625	0.0112582	0.0232489	0.629292	0.0205044	0.0334887	0.541773
cg12080659	0.0131639	0.046404	0.777254	0.0111376	0.0262088	0.671799	-0.0165114	0.0377523	0.662812
cg12080687	0.0138737	0.0215898	0.521983	-0.000836289	0.0121938	0.945461	-0.0102975	0.0175645	0.559043
cg12080709	-0.00226321	0.0233486	0.922979	0.00436807	0.0131872	0.741174	0.0102787	0.0189954	0.589656
cg12080715	0.00116604	0.00436935	0.790132	-0.000209586	0.00246779	0.932491	-0.00194963	0.00355471	0.584622
cg12080717	-0.0115414	0.0137931	0.404768	0.00711914	0.00779025	0.363038	0.0162068	0.0112214	0.151853
cg12080751	-0.00263232	0.00284942	0.357854	-0.000420366	0.00160934	0.794483	0.0017044	0.00231816	0.463952
cg12080757	0.01301	0.0119244	0.277929	-0.00436142	0.00673484	0.518764	-0.00556221	0.00970116	0.567718
cg12080762	0.0102528	0.0199775	0.608955	-0.00783679	0.0112832	0.488978	0.00197276	0.0162528	0.903639
cg12080791	-0.00503393	0.0111363	0.652247	0.0031442	0.00628973	0.61827	0.00416589	0.00906002	0.646671
cg12080812	-0.00931907	0.0100848	0.357721	0.00236169	0.00569587	0.679318	-0.00362245	0.00820459	0.659813
cg12080831	0.0191808	0.0267244	0.474634	-0.0148467	0.0150938	0.32772	-0.0197653	0.0217418	0.365531
cg12080882	-0.00516038	0.0128645	0.689194	0.00582708	0.00726579	0.4245	0.00625807	0.010466	0.551256
cg12080886	0.0030458	0.0165249	0.854146	0.00107035	0.00933316	0.908931	-0.00798003	0.0134439	0.554161
cg12080906	-0.0227551	0.0337225	0.501407	0.0198994	0.0190463	0.298689	0.0249819	0.0274352	0.364752
cg12080909	-0.00564716	0.00669457	0.400979	-0.00150558	0.00378106	0.691356	0.00766967	0.00544642	0.162235
cg12080952	-0.00998973	0.0324586	0.758912	0.0115062	0.0183325	0.5317	0.000774825	0.0264069	0.976652
cg12080979	-0.00377642	0.0222039	0.865298	0.00383309	0.0125407	0.760517	-0.0154921	0.0180641	0.393197
cg12081012	-0.00916843	0.0165705	0.581319	-0.000968734	0.00935894	0.917771	0.015085	0.013481	0.265885
cg12081021	-0.0021504	0.01405	0.878671	-0.00279362	0.00793538	0.725559	-0.00503218	0.0114305	0.660731
cg12081027	0.00399523	0.0183901	0.828465	-0.00490237	0.0103866	0.637984	0.0108357	0.0149614	0.470639
cg12081030	-0.00286432	0.0241018	0.905643	0.00516959	0.0136126	0.704942	-0.00287264	0.0196082	0.883826
cg12081070	-0.0392553	0.0356199	0.273135	0.0278742	0.0201179	0.169033	0.0342551	0.0289788	0.240037
cg12081072	-0.00928898	0.0156572	0.554366	-0.00338042	0.00884311	0.703092	0.00301589	0.012738	0.813335
cg12081194	-0.000959519	0.014171	0.946155	0.00560745	0.00800373	0.48521	-0.00838581	0.0115289	0.468733
cg12081233	-0.00874123	0.0125298	0.487059	0.0045684	0.0070768	0.520082	0.00283847	0.0101937	0.781252
cg12081249	-0.00765796	0.019206	0.690962	0.00286373	0.0108475	0.792335	0.00510322	0.0156252	0.744666
cg12081252	-0.0112916	0.0383903	0.769283	-0.0042187	0.0216827	0.846136	-0.0103923	0.0312327	0.740042
cg12081253	-0.00694138	0.0067788	0.308364	-0.00592778	0.00382863	0.12478	0.00345487	0.00551494	0.532472
cg12081267	0.0112898	0.0237066	0.634971	-0.00175007	0.0133894	0.896276	-0.0136718	0.0192866	0.480087
cg12081282	0.00455513	0.00752714	0.546471	0.00123167	0.00425129	0.772645	-0.00225153	0.00612376	0.713911
cg12081291	0.00116576	0.00823652	0.887738	0.00219096	0.00465195	0.638704	0.00424979	0.00670088	0.527419
cg12081303	-0.00583838	0.0250075	0.815888	-0.00181504	0.0141241	0.898012	-0.00738535	0.020345	0.717383
cg12081304	0.00492637	0.0305718	0.872314	-0.0104949	0.0172668	0.544722	0.006113	0.0248719	0.806367
cg12081317	-0.00421499	0.0441626	0.924158	0.015223	0.0249428	0.543064	0.00766145	0.0359288	0.831583
cg12081319	-0.0216819	0.0123016	0.0810977	0.00101366	0.00694787	0.884304	0.00943923	0.010008	0.347916
cg12081325	0.0790473	0.0391523	0.0462216	-0.0219631	0.022113	0.323048	-0.0479993	0.0318526	0.135048
cg12081329	0.0130433	0.0262497	0.620377	-0.0155004	0.0148257	0.298361	-0.00388315	0.0213556	0.85609
cg12081359	0.00759228	0.00823673	0.358918	-0.000318688	0.00465207	0.945523	-0.00496894	0.00670105	0.460154
cg12081372	0.0033699	0.0583806	0.954087	0.0146136	0.0329731	0.658599	0.00645111	0.0474959	0.892239
cg12081389	-0.0473723	0.017029	0.00648372	0.0171119	0.00961792	0.0783126	0.030741	0.0138541	0.0288
cg12081434	-0.00637458	0.00779104	0.415231	0.00325149	0.00440034	0.461724	0.000402429	0.00633845	0.949506
cg12081443	0.00672258	0.00541517	0.217409	-0.00312532	0.00305847	0.309364	-0.00925197	0.00440555	0.0382907
cg12081446	0.00436878	0.015319	0.776102	-0.0151887	0.00865209	0.0822987	0.00251174	0.0124629	0.840696
cg12081455	0.00320051	0.0171565	0.852401	-0.00322227	0.00968992	0.740193	0.00199944	0.0139578	0.886387
cg12081643	-0.0106904	0.0295276	0.718095	-0.00220918	0.016677	0.894886	0.00366781	0.0240224	0.878962
cg12081645	0.0698217	0.0349652	0.0486107	-0.0493895	0.0197482	0.014044	-0.0492775	0.0284462	0.0863654
cg12081704	-0.0200859	0.0473632	0.672436	0.0278315	0.0267505	0.30071	0.021011	0.0385327	0.586803
cg12081743	-0.000472887	0.0132352	0.971571	0.00248568	0.00747515	0.740202	-0.00260839	0.0107676	0.809096
cg12081759	-0.00789821	0.00927069	0.396316	0.00743584	0.00523604	0.158745	1.73472e-05	0.00754223	0.99817
cg12081853	0.0192222	0.0137223	0.164432	-0.00198895	0.00775028	0.798003	-0.0255488	0.0111639	0.0242545
cg12081873	-0.0203609	0.0223206	0.363901	0.0070333	0.0126066	0.57818	0.0069322	0.0181591	0.703474
cg12081897	-0.00243298	0.00258668	0.349231	0.000424202	0.00146094	0.772153	0.00276363	0.00210441	0.192163
cg12081910	-0.0496497	0.020624	0.0179395	0.0370178	0.0116483	0.00198471	0.0284327	0.0167788	0.0933337
cg12081917	-0.000391343	0.00329346	0.905658	-0.00145536	0.00186013	0.435868	0.000405256	0.00267942	0.880091
cg12081920	-0.0375089	0.022878	0.104312	0.012888	0.0129214	0.321019	0.0128592	0.0186126	0.491269
cg12081921	0.00119875	0.0199553	0.952221	0.0161132	0.0112706	0.155995	0.0128642	0.0162348	0.430049
cg12081932	-0.00416841	0.0125421	0.740331	0.00558559	0.0070837	0.4323	0.00314365	0.0102037	0.758668
cg12081942	0.00221185	0.0317602	0.94462	-0.0134418	0.017938	0.455442	-0.00909221	0.0258387	0.725681
cg12081946	0.0321296	0.0408756	0.433744	-0.0418401	0.0230863	0.0729969	-0.0411752	0.0332546	0.218607
cg12082015	-0.00306771	0.0205206	0.881471	0.0161461	0.0115899	0.166736	-0.000976265	0.0166947	0.953487
cg12082025	0.0112084	0.0365515	0.759762	0.00925455	0.0206441	0.654934	-0.00698353	0.0297367	0.814819
cg12082048	-0.0207477	0.0257891	0.423048	0.00764701	0.0145656	0.600765	0.00250239	0.0209809	0.905306
cg12082065	0.00147578	0.0229541	0.948868	-0.00619627	0.0129644	0.633753	-0.00108648	0.0186745	0.953724
cg12082069	-0.00392368	0.0166166	0.813824	0.0141852	0.00938496	0.133884	0.009745	0.0135185	0.47271
cg12082089	0.000380784	0.0154058	0.980331	-0.000382291	0.00870111	0.965045	0.00113965	0.0125335	0.927735
cg12082129	7.50389e-05	0.00860677	0.993061	-0.00258812	0.00486106	0.595641	-0.000656859	0.0070021	0.925453
cg12082153	-0.0325444	0.0172474	0.0621319	0.0117555	0.00974127	0.230427	0.0238925	0.0140318	0.0917856
cg12082252	-0.00991475	0.0300635	0.74226	0.0181249	0.0169797	0.288395	0.00959744	0.0244584	0.695616
cg12082269	0.00522125	0.0405319	0.897766	-0.0132273	0.0228922	0.56472	-0.0176014	0.032975	0.594702
cg12082283	-0.00144989	0.00314248	0.645546	0.00365041	0.00177486	0.0423692	-0.00141088	0.00255659	0.5823
cg12082302	0.012513	0.011677	0.286537	-0.0195468	0.00659513	0.00381434	-0.0097	0.00949992	0.30974
cg12082325	0.00204252	0.00238352	0.393572	-0.00331197	0.0013462	0.0156351	-2.44767e-05	0.00193913	0.989955
cg12082346	-0.0287834	0.0428443	0.503282	-0.00449488	0.0241983	0.853023	-0.00527547	0.0348563	0.880011
cg12082352	-0.0111841	0.0121214	0.358442	0.0030803	0.00684611	0.653751	0.00801077	0.00986145	0.41857
cg12082371	0.0774776	0.0316911	0.01628	-0.0441603	0.017899	0.015352	-0.0671741	0.0257825	0.0106058
cg12082397	0.0876526	0.0364482	0.0180565	-0.0353387	0.0205858	0.0892008	-0.0729035	0.0296527	0.0157029
cg12082516	-0.0359318	0.0223529	0.111166	5.69946e-05	0.0126248	0.996407	0.0307251	0.0181853	0.0942928
cg12082522	0.0480613	0.0327915	0.145941	-0.0369873	0.0185205	0.0485868	-0.0368174	0.0266778	0.170702
cg12082568	0.001868	0.0042867	0.663964	-0.0015821	0.00242111	0.514989	-0.000459137	0.00348747	0.895528
cg12082598	0.00139293	0.00680989	0.838351	-0.00215099	0.0038462	0.577266	-0.00160883	0.00554024	0.772131
cg12082609	0.0331918	0.0355818	0.3532	-0.0391005	0.0200964	0.0545628	-0.0218544	0.0289478	0.452084
cg12082615	0.00188717	0.00356766	0.598026	-0.0020133	0.002015	0.32018	-0.000176874	0.0029025	0.951532
cg12082702	-0.00263493	0.0170064	0.877189	-0.000776712	0.00960513	0.935715	-0.0084149	0.0138357	0.54446
cg12082793	0.014792	0.00880053	0.0959846	-0.00914345	0.0049705	0.0688626	-0.00944159	0.00715974	0.190341
cg12082804	0.000330799	0.0142293	0.9815	0.00298226	0.00803663	0.711377	0.00291825	0.0115763	0.801501
cg12082871	-0.00330379	0.00287501	0.253295	0.00283842	0.00162379	0.0835921	0.00158469	0.00233898	0.499677
cg12082922	-0.00201924	0.0202434	0.920748	0.0104371	0.0114334	0.363554	-0.00279524	0.0164692	0.865576
cg12083012	-0.00797663	0.032296	0.805436	-0.00953923	0.0182406	0.602178	-0.00371756	0.0262746	0.887774
cg12083024	-0.00968385	0.00970957	0.32105	0.00540006	0.00548392	0.327193	0.00250098	0.00789929	0.752214
cg12083083	0.00647933	0.0165665	0.696565	-0.00369087	0.00935669	0.694096	-0.00166472	0.0134778	0.901952
cg12083086	-0.0337682	0.0175094	0.0566769	0.00699305	0.00988922	0.481159	0.0268006	0.0142449	0.062883
cg12083122	-0.0267985	0.0137651	0.0544168	0.00321452	0.00777448	0.680165	0.0184208	0.0111987	0.103193
cg12083125	-0.018393	0.0144875	0.207242	0.00367632	0.00818247	0.654213	0.00802393	0.0117864	0.497617
cg12083150	-0.00449464	0.0302281	0.882103	0.00701866	0.0170727	0.681894	0.0158538	0.0245923	0.520652
cg12083184	-0.0336379	0.0312386	0.284212	0.00975327	0.0176434	0.58166	0.00550169	0.0254144	0.829064
cg12083217	-0.0072058	0.0296984	0.808797	-0.0139512	0.0167735	0.407579	-0.00732014	0.0241613	0.762556
cg12083291	0.00375688	0.00765531	0.624697	0.000787042	0.00432369	0.855935	-0.0090111	0.00622803	0.151127
cg12083336	-0.00684597	0.0237456	0.773722	-0.00372175	0.0134114	0.781975	-0.00221717	0.0193184	0.908862
cg12083476	0.0171746	0.00792217	0.0325866	-0.00884116	0.00447441	0.0509732	-0.0113923	0.00644514	0.0802433
cg12083535	-0.00426354	0.0100847	0.673386	-0.00859112	0.00569576	0.134686	0.00414127	0.00820444	0.614861
cg12083597	0.0173001	0.0104092	0.0997095	-0.00724999	0.00587909	0.220457	-0.007234	0.00846851	0.395064
cg12083644	0.0112716	0.0111329	0.313809	-0.00626085	0.00628778	0.32184	-0.0074266	0.00905721	0.414226
cg12083655	0.00698469	0.01487	0.639601	0.00637359	0.0083985	0.449736	-0.000110142	0.0120976	0.992754
cg12083688	-0.0169625	0.0127763	0.187378	0.00170427	0.007216	0.813787	0.00668578	0.0103942	0.521584
cg12083700	-0.020011	0.0188053	0.289891	0.018661	0.0106211	0.0820469	0.0128064	0.0152992	0.404594
cg12083744	-0.0343871	0.0210445	0.105464	0.00516839	0.0118859	0.664638	0.0316692	0.0171209	0.0673653
cg12083775	-0.0096097	0.0198359	0.62914	-0.00529534	0.0112032	0.637505	-0.00194289	0.0161376	0.904417
cg12083852	0.0144315	0.0307333	0.639703	0.00312726	0.017358	0.857398	-0.00246883	0.0250033	0.921546
cg12083893	-0.0337083	0.022543	0.138054	0.0208298	0.0127322	0.105049	0.0253333	0.01834	0.170325
cg12083895	-0.0130998	0.0279069	0.639818	-0.00976998	0.0157617	0.536791	0.00942084	0.0227038	0.679089
cg12083928	0.000838203	0.00525068	0.873496	-0.00349077	0.00296556	0.242005	0.00282504	0.00427173	0.50995
cg12083972	-0.00943578	0.00974579	0.335333	0.0011467	0.00550438	0.835408	0.0100418	0.00792876	0.208335
cg12083996	-0.0332736	0.0179705	0.0670985	0.0152552	0.0101497	0.136049	0.0191948	0.01462	0.192279
cg12084036	-0.0495516	0.0309828	0.112967	0.0183366	0.0174989	0.297276	0.0212445	0.0252062	0.401378
cg12084046	-0.0104576	0.0160519	0.516258	-0.000667055	0.00906603	0.941497	0.00875215	0.0130591	0.50431
cg12084062	0.00147393	0.0029962	0.623867	0.00158707	0.00169224	0.350626	-0.000254002	0.00243758	0.917222
cg12084076	0.00491432	0.00811988	0.546431	0.00236247	0.00458607	0.607615	-0.000873213	0.00660598	0.895109
cg12084079	-0.00535763	0.00747351	0.475151	0.00255024	0.004221	0.547121	-0.000718494	0.00608013	0.906174
cg12084124	0.000649179	0.00244111	0.790847	-3.94612e-05	0.00137873	0.977225	-7.19121e-06	0.00198598	0.997118
cg12084235	-0.00919763	0.00950781	0.335738	0.0106177	0.00536997	0.050824	0.00879941	0.00773515	0.258066
cg12084285	-0.0186026	0.0381465	0.626878	-0.000374554	0.021545	0.986165	0.00979984	0.0310344	0.752846
cg12084388	0.00236947	0.00644352	0.713868	-0.00138214	0.00363927	0.704926	-0.00383314	0.00524217	0.466394
cg12084392	-0.0174825	0.01517	0.251945	0.00498962	0.00856794	0.561662	0.00963906	0.0123416	0.436674
cg12084407	0.0302932	0.0135272	0.0273881	7.47347e-05	0.00764007	0.992215	-0.0308811	0.0110051	0.00604993
cg12084411	0.00323093	0.00404551	0.426427	0.00221145	0.00228488	0.335496	-0.00174397	0.00329125	0.597392
cg12084436	0.00312217	0.0196659	0.874184	0.000457818	0.0111072	0.967206	0.00193367	0.0159994	0.90405
cg12084452	-0.00186242	0.00308662	0.547646	0.00182764	0.00174331	0.297044	0.00220029	0.00251114	0.383057
cg12084484	0.0164439	0.0146213	0.263481	-0.00189629	0.00825802	0.818858	-0.0131167	0.0118952	0.272863
cg12084500	-0.0496366	0.0212615	0.021606	0.0288019	0.0120084	0.0183556	0.0381733	0.0172974	0.0296571
cg12084541	-0.0154505	0.019263	0.424445	0.014942	0.0108797	0.172766	0.0116301	0.0156715	0.459793
cg12084631	-0.028383	0.019963	0.158265	0.0169326	0.011275	0.136371	0.0258824	0.0162411	0.114237
cg12084688	0.00461224	0.00536372	0.391945	-0.00662871	0.0030294	0.0310372	-0.00168696	0.00436369	0.699898
cg12084721	-0.0278937	0.0117717	0.0197685	0.0151554	0.00664857	0.0248062	0.0232615	0.00957691	0.0169662
cg12084750	0.0132334	0.0312172	0.672559	-0.002679	0.0176313	0.879542	0.00232803	0.025397	0.927151
cg12084760	-0.0457132	0.0277304	0.102455	0.00661829	0.015662	0.673535	0.0271024	0.0225603	0.232517
cg12084792	-0.0108528	0.0116129	0.35232	0.00722433	0.00655891	0.273397	0.00887316	0.00944775	0.349946
cg12084866	0.0196914	0.0112845	0.0841199	-0.00976311	0.00637342	0.128782	-0.0146548	0.00918056	0.113644
cg12084869	-0.00338654	0.00214647	0.117851	0.00190831	0.00121231	0.118685	0.000671244	0.00174627	0.701525
cg12084897	0.0168731	0.0196232	0.391969	0.00359361	0.0110831	0.746446	-0.00697424	0.0159646	0.663177
cg12084899	0.00428604	0.00878919	0.626887	0.00439792	0.00496409	0.377816	-0.00107141	0.0071505	0.881201
cg12084908	-0.0440284	0.0564262	0.437105	0.000891954	0.0318693	0.977729	0.0251186	0.045906	0.585502
cg12084925	0.00325275	0.00817061	0.69142	-0.000751551	0.00461472	0.870965	-0.000713932	0.00664725	0.914689
cg12084952	-0.0010965	0.0127012	0.93138	-0.0162801	0.00717359	0.0254329	0.00212257	0.0103332	0.837675
cg12084965	-0.00964861	0.0226623	0.671219	0.0063066	0.0127996	0.623313	0.000147678	0.0184371	0.993625
cg12084990	0.00716653	0.0241424	0.767214	-0.0168483	0.0136355	0.219554	0.0113878	0.0196412	0.563386
cg12085018	-0.00197604	0.0100442	0.844443	0.00226336	0.00567293	0.690779	0.00756988	0.00817154	0.356529
cg12085019	0.00735985	0.0113622	0.518664	-0.00743618	0.00641734	0.249369	-8.77837e-05	0.00924383	0.992442
cg12085044	-0.00558504	0.00614429	0.365591	0.00169541	0.00347027	0.62625	0.00605705	0.00499873	0.228534
cg12085101	0.0114341	0.0153522	0.458185	-0.00761278	0.00867084	0.382105	-0.00859252	0.0124899	0.493104
cg12085119	-0.0123754	0.0265246	0.641848	0.0171902	0.014981	0.25398	0.00817567	0.0215792	0.705606
cg12085155	-0.0104429	0.0131069	0.427526	0.00714767	0.00740274	0.336649	0.00827542	0.0106632	0.439577
cg12085226	0.0106471	0.0360317	0.768242	-0.0125811	0.0203505	0.537865	0.00916344	0.0293138	0.755251
cg12085237	-0.0526916	0.0245532	0.0343413	0.00737803	0.0138676	0.595906	0.0163342	0.0199755	0.415505
cg12085265	-0.0304139	0.0269099	0.261145	0.00697939	0.0151986	0.647097	0.0218612	0.0218927	0.320467
cg12085289	-0.000771832	0.011001	0.944209	0.00730055	0.00621332	0.242848	0.00348286	0.00894995	0.698011
cg12085314	0.0102342	0.0125208	0.415697	-0.0120701	0.0070717	0.0910239	-0.0137007	0.0101864	0.181729
cg12085321	0.000109813	0.0160757	0.994564	0.00159245	0.00907946	0.861135	-0.00333378	0.0130785	0.79933
cg12085407	0.0150115	0.0305704	0.624492	-0.0105265	0.017266	0.543493	-0.0127443	0.0248708	0.609509
cg12085473	0.0183636	0.023518	0.436783	-0.000316541	0.0132829	0.981036	-0.0154004	0.0191333	0.422823
cg12085501	-0.0183755	0.0139242	0.190016	-0.0017957	0.00786434	0.819862	0.0125848	0.0113282	0.269317
cg12085570	0.0165725	0.00813052	0.0442124	-0.0121234	0.00459208	0.00964585	-0.00876647	0.00661464	0.188149
cg12085599	0.0192354	0.0181136	0.290878	-0.00693781	0.0102305	0.499274	-0.0101638	0.0147365	0.492009
cg12085600	-0.00347274	0.0160428	0.829073	0.0126519	0.00906088	0.165774	0.00153961	0.0130517	0.906339
cg12085619	-0.0373939	0.0252739	0.142202	0.00211372	0.0142746	0.882587	0.023616	0.0205617	0.253542
cg12085660	0.00747797	0.00641866	0.246832	-0.00612629	0.00362523	0.0942248	-0.005707	0.00522194	0.277122
cg12085672	-0.00267198	0.0128643	0.835891	0.0125871	0.00726572	0.0863499	-0.00833002	0.0104659	0.428001
cg12085698	-0.0437955	0.0296702	0.14313	0.00920362	0.0167576	0.584104	0.0374121	0.0241384	0.124389
cg12085764	0.00310468	0.0285471	0.913618	-0.033067	0.0161233	0.0429469	-0.00634478	0.0232247	0.785281
cg12085812	0.00455996	0.00985389	0.644564	-0.00127325	0.00556543	0.819518	-0.00477094	0.0080167	0.553132
cg12085842	0.00598008	0.019358	0.758038	0.000856113	0.0109333	0.937746	0.00277724	0.0157488	0.860386
cg12085846	-0.0133532	0.0202567	0.511313	0.0084437	0.0114409	0.462261	0.0129575	0.01648	0.433614
cg12085852	-0.00396946	0.00695944	0.569731	0.00370201	0.00393066	0.348595	0.000200966	0.0056619	0.971758
cg12085903	-0.000136332	0.0103603	0.989528	0.00756349	0.00585146	0.199195	3.36991e-05	0.00842871	0.996818
cg12085959	-0.0170784	0.0149178	0.255067	0.00934629	0.00842553	0.270023	0.0105528	0.0121365	0.386695
cg12085977	0.0122202	0.0328651	0.710823	-0.015627	0.0185621	0.401906	0.00239027	0.0267377	0.928949
cg12086014	-0.0337903	0.0161324	0.0387903	0.0101938	0.00911153	0.265967	0.0217685	0.0131247	0.100394
cg12086028	-0.0333626	0.0253898	0.191908	-0.019314	0.01434	0.181131	-0.00171792	0.020656	0.933887
cg12086046	0.00708725	0.00386207	0.0695253	-0.00294531	0.00218128	0.18004	-0.00511741	0.00314201	0.106587
cg12086058	-0.00467469	0.0100788	0.643808	0.000631545	0.00569243	0.911887	-1.12402e-05	0.00819964	0.998909
cg12086281	0.0034347	0.0101367	0.735457	-0.00179958	0.00572518	0.75394	-0.00764686	0.00824681	0.356074
cg12086309	-0.0204962	0.010896	0.0629311	0.0106463	0.00615403	0.0867835	0.0212655	0.00886455	0.0183338
cg12086340	-0.00258365	0.00627716	0.681535	0.00193476	0.00354531	0.586496	0.00719072	0.00510682	0.162278
cg12086384	0.0125658	0.0159545	0.432829	0.00346257	0.00901103	0.701619	-0.0100221	0.0129799	0.441897
cg12086388	0.00176667	0.00977274	0.856917	-0.000734688	0.0055196	0.894383	-0.00149788	0.00795068	0.850955
cg12086421	-0.0527328	0.0401251	0.191843	0.0237056	0.0226625	0.298121	0.0616589	0.032644	0.0618722
cg12086429	0.000973775	0.0145329	0.946714	-0.00019124	0.00820811	0.981459	0.00318186	0.0118233	0.788406
cg12086462	0.00530896	0.0102472	0.605565	-0.0106919	0.00578758	0.0677075	0.00060993	0.0083367	0.941826
cg12086464	-0.014096	0.0217402	0.518252	0.00240139	0.0122788	0.84535	0.00420788	0.0176869	0.812448
cg12086468	-0.0119707	0.0113783	0.295356	0.00742705	0.00642639	0.250609	0.00201531	0.00925686	0.828107
cg12086531	0.0138647	0.0222754	0.535108	-0.00212269	0.012581	0.866363	-0.00357896	0.0181223	0.843853
cg12086677	-0.0356043	0.0148371	0.0182991	0.0107483	0.00837994	0.202651	0.0166352	0.0120708	0.171301
cg12086773	0.000128807	0.00409885	0.974994	0.00177246	0.00231501	0.445732	-0.00065095	0.00333464	0.845634
cg12086806	-0.0487772	0.021642	0.0264353	0.0122666	0.0122233	0.318073	0.0346128	0.017607	0.0521458
cg12086822	-0.00401904	0.00749214	0.592874	0.00332051	0.00423153	0.434517	-0.000175297	0.00609528	0.977115
cg12086840	0.00742912	0.00899458	0.410836	-0.000723475	0.0050801	0.887046	-0.0113519	0.00731761	0.12405
cg12086850	0.00530916	0.0124035	0.669563	-0.00452233	0.00700544	0.520082	-0.00705834	0.010091	0.485914
cg12086862	0.0146668	0.0454396	0.747552	-0.00371324	0.0256641	0.885256	0.000218448	0.0369677	0.995297
cg12086936	0.000516365	0.0119259	0.965552	0.00327784	0.0067357	0.627602	-0.00423112	0.00970241	0.663731
cg12086975	0.00695002	0.00551093	0.210255	-0.00363149	0.00311255	0.246153	-0.00592421	0.00448346	0.189462
cg12087004	0.0207643	0.0193189	0.285095	-0.0161313	0.0109112	0.142504	-0.0136236	0.015717	0.388167
cg12087108	-0.00696471	0.00367303	0.0608823	0.000469459	0.00207451	0.82144	0.00550501	0.00298822	0.0684636
cg12087123	-0.0284646	0.0293342	0.334258	0.0447804	0.0165678	0.00810418	-0.00244949	0.023865	0.918459
cg12087134	-0.0250947	0.0468861	0.593706	0.0139709	0.026481	0.598984	0.0239017	0.0381445	0.532372
cg12087197	-0.0469034	0.0189397	0.0149828	0.0306065	0.010697	0.00515917	0.032379	0.0154085	0.0381733
cg12087221	0.0460481	0.0202414	0.0250884	-0.0126288	0.0114323	0.27201	-0.0234673	0.0164676	0.157317
cg12087270	-0.00616714	0.0292356	0.833367	-0.0114927	0.0165121	0.488067	-0.000609763	0.0237848	0.979599
cg12087303	0.000353274	0.0146494	0.98081	-0.00327082	0.00827393	0.693469	0.000213169	0.0119181	0.985766
cg12087304	-0.00134101	0.00265679	0.614868	0.000798733	0.00150054	0.595726	0.00075629	0.00216145	0.727166
cg12087325	0.0360666	0.0144459	0.0142046	-0.0139223	0.00815898	0.0911052	-0.0198523	0.0117526	0.0943621
cg12087371	-0.0114808	0.0103747	0.271168	0.0113654	0.00585956	0.0553004	0.00270953	0.00844037	0.748879
cg12087412	0.00450063	0.00688585	0.514897	-0.000718772	0.0038891	0.853754	-0.0013901	0.00560203	0.804543
cg12087432	0.00768126	0.0059652	0.20089	0.00105777	0.00336911	0.754218	-0.00482933	0.00485303	0.32213
cg12087436	0.00637915	0.0240653	0.791507	-0.0151021	0.0135919	0.26924	-0.0029787	0.0195785	0.879388
cg12087445	-0.019534	0.0188482	0.302573	0.00102804	0.0106454	0.923264	0.0110554	0.0153341	0.472647
cg12087468	-0.00048762	0.0163048	0.976202	-0.000894989	0.00920889	0.922776	0.0116037	0.0132649	0.383839
cg12087471	0.0355362	0.0390122	0.364584	0.0103749	0.0220339	0.638788	-0.0179331	0.0317387	0.573348
cg12087523	-0.003213	0.00960283	0.73865	0.00167664	0.00542364	0.757874	0.00254838	0.00781245	0.744973
cg12087527	0.00930928	0.00774577	0.232317	0.00316357	0.00437478	0.471317	-0.0125498	0.00630163	0.049207
cg12087587	-0.0175565	0.0426035	0.681172	-0.00175443	0.0240623	0.942025	0.00868775	0.0346604	0.802607
cg12087615	-0.199138	0.0994034	0.0479028	0.111868	0.0561426	0.0490906	0.0663369	0.0808703	0.414043
cg12087627	0.00129879	0.0101806	0.898747	0.0041965	0.00574995	0.467233	-0.00415032	0.00828249	0.617428
cg12087639	-0.00349854	0.0104752	0.739105	0.00244401	0.00591632	0.680439	0.00471082	0.00852214	0.581677
cg12087643	0.00365509	0.00676284	0.590102	-0.00605604	0.00381962	0.116072	-0.00318144	0.00550196	0.56443
cg12087695	0.00264617	0.0341806	0.938449	-0.00977027	0.0193051	0.613924	-0.0134411	0.0278079	0.629922
cg12087719	-6.83433e-05	0.00364935	0.985097	-0.000370408	0.00206114	0.857751	0.00147905	0.00296895	0.61948
cg12087797	-0.00486287	0.00249799	0.0544321	0.000669779	0.00141085	0.636032	0.00287	0.00203225	0.161052
cg12087805	-0.00258869	0.0103566	0.803146	0.00315064	0.00584938	0.591365	0.00527084	0.00842572	0.533054
cg12087836	0.00850184	0.0184776	0.646452	0.00822795	0.010436	0.432356	-0.0199679	0.0150326	0.187161
cg12087881	0.0121578	0.0158165	0.443935	-0.00684651	0.0089331	0.445268	-0.000466114	0.0128676	0.971178
cg12087891	-0.0252361	0.0378329	0.506313	-0.018273	0.0213678	0.394545	0.00660094	0.0307792	0.830633
cg12087912	-0.01284	0.0273764	0.640098	0.000965492	0.0154621	0.950338	0.0170699	0.0222723	0.44527
cg12087956	0.00275551	0.00829177	0.740358	0.00241914	0.00468315	0.606626	-0.00325403	0.00674583	0.630614
cg12087972	-0.0144681	0.0228373	0.527864	0.0176678	0.0128984	0.173891	0.00991098	0.0185795	0.594938
cg12087993	-0.0272752	0.0140683	0.0554058	0.000933025	0.00794571	0.906764	0.0213926	0.0114454	0.0645942
cg12088050	-0.0242432	0.027846	0.38609	0.0253999	0.0157273	0.10952	0.0164848	0.0226543	0.468552
cg12088259	0.0169128	0.028016	0.547449	-0.00210591	0.0158233	0.894396	-0.0127954	0.0227926	0.575818
cg12088314	-0.0130511	0.0254372	0.609057	-0.0187771	0.0143668	0.194278	-0.00437214	0.0206946	0.833116
cg12088355	0.00386616	0.00901184	0.668858	-0.00265763	0.00508984	0.602749	-0.00603013	0.00733164	0.412801
cg12088387	-0.00249516	0.00711819	0.726691	-0.00407421	0.00402032	0.313363	0.000649115	0.00579106	0.910982
cg12088478	0.00377495	0.0204055	0.853613	-0.00290765	0.0115249	0.801344	0.00413533	0.016601	0.803804
cg12088501	-0.00257674	0.00267816	0.338351	-0.000892475	0.00151261	0.556533	0.00247777	0.00217883	0.258228
cg12088543	-0.0059741	0.0448013	0.894193	-0.0133959	0.0253035	0.597719	-0.0152201	0.0364484	0.677168
cg12088569	-0.00145208	0.0044034	0.742283	-0.00270516	0.00248702	0.27939	0.00430273	0.00358242	0.232619
cg12088663	-0.00500145	0.0176976	0.778074	0.00363002	0.00999549	0.717264	0.00488649	0.014398	0.735044
cg12088716	0.00151445	0.0100218	0.880195	-0.00441631	0.00566025	0.437134	-0.0015419	0.00815328	0.850395
cg12088747	-0.00421327	0.0153742	0.784625	-0.00105315	0.00868327	0.903713	0.00560506	0.0125078	0.655052
cg12088773	-0.00787433	0.0296277	0.79097	0.0172003	0.0167336	0.306533	-0.00847312	0.0241039	0.725949
cg12088937	-0.0709489	0.0407433	0.0847577	0.0448842	0.0230116	0.0539731	0.0512113	0.033147	0.125575
cg12088946	-0.0077818	0.0339722	0.819297	-0.00188592	0.0191873	0.921903	-0.000164568	0.0276383	0.995261
cg12089023	-0.0268001	0.0153313	0.0835851	0.00709068	0.00865905	0.414844	0.0253448	0.0124729	0.0448606
cg12089028	-0.0218464	0.0465139	0.63963	0.025062	0.0262708	0.342438	0.0276025	0.0378417	0.467484
cg12089079	0.0219976	0.0454153	0.629207	0.00713327	0.0256504	0.781524	-0.000292256	0.036948	0.993705
cg12089094	-0.0193867	0.0117978	0.103536	0.0035053	0.00666332	0.600036	0.0162261	0.00959814	0.0941024
cg12089169	0.0126969	0.00895015	0.159181	-0.000103802	0.005055	0.983659	-0.00945427	0.00728145	0.197196
cg12089187	-0.0324805	0.0457614	0.479526	0.0159466	0.0258458	0.538672	-0.00486583	0.0372295	0.896282
cg12089204	0.00685784	0.00762287	0.370517	-6.87962e-05	0.00430536	0.987283	-0.00509713	0.00620164	0.413129
cg12089229	0.00425391	0.0156542	0.786391	-0.0128485	0.00884141	0.149359	-0.000232312	0.0127356	0.985484
cg12089249	-0.00019316	0.00521886	0.970551	-0.00184548	0.00294759	0.532706	0.000823888	0.00424584	0.846541
cg12089257	0.0098903	0.0085671	0.251123	-0.000222453	0.00483866	0.963424	-0.00640415	0.00696982	0.360436
cg12089307	-0.0199818	0.0179311	0.267846	0.00441247	0.0101274	0.664015	0.0116913	0.0145879	0.424817
cg12089335	0.00124436	0.00739985	0.866804	-0.0006759	0.0041794	0.871858	0.00446925	0.0060202	0.459636
cg12089350	-0.00277416	0.00925896	0.765102	0.00195773	0.00522942	0.708939	-0.00177602	0.00753269	0.814099
cg12089360	-0.0134166	0.00735733	0.0712654	-0.00175028	0.00415538	0.674525	0.0103991	0.00598561	0.0854671
cg12089439	0.022692	0.016067	0.161018	-0.00480198	0.00907455	0.597884	-0.00381596	0.0130714	0.770956
cg12089483	-0.00881173	0.0104522	0.401255	0.0030359	0.00590338	0.608224	0.000741243	0.00850349	0.930715
cg12089490	-0.00406927	0.0138456	0.769453	-0.00255591	0.00781993	0.744481	-0.00113673	0.0112642	0.919824
cg12089511	-0.0015938	0.0127802	0.90101	-0.000872294	0.00721822	0.90406	0.00168152	0.0103975	0.871856
cg12089543	0.00135342	0.00211842	0.524388	-0.00109836	0.00119647	0.360872	-0.000944724	0.00172345	0.58483
cg12089570	0.00792047	0.0080901	0.329975	-0.00866877	0.00456925	0.0607458	0.000234695	0.00658175	0.971627
cg12089619	-0.00291436	0.00728304	0.689912	0.00370456	0.00411343	0.370008	-0.00175067	0.00592517	0.768265
cg12089656	0.00488971	0.0147572	0.741093	-0.00339508	0.00833482	0.684649	-0.0020289	0.0120059	0.866151
cg12089674	0.0116523	0.0103601	0.263451	-0.00524556	0.00585131	0.372196	-0.00640746	0.0084285	0.448952
cg12089698	-0.0142077	0.028793	0.622803	-0.00426803	0.0162622	0.793524	0.00675549	0.0234248	0.773656
cg12089712	0.00445848	0.00438714	0.312007	-0.000155851	0.00247784	0.949976	-0.00308514	0.00356919	0.389488
cg12089827	0.00731524	0.0109127	0.504218	-0.00299	0.00616347	0.628676	-0.00249447	0.00887814	0.779327
cg12089916	-0.0175376	0.0530209	0.741526	0.0154565	0.0299459	0.606914	0.0116006	0.0431355	0.788546
cg12089968	0.00553696	0.0109491	0.614203	0.00200456	0.006184	0.746514	-0.0010845	0.00890772	0.903348
cg12089985	0.000419962	0.00663482	0.949659	0.00134236	0.00374732	0.72095	-0.000824207	0.0053978	0.878954
cg12090003	-0.0196687	0.0256079	0.444292	-0.00527903	0.0144632	0.7159	0.0078558	0.0208335	0.706933
cg12090014	-0.00822675	0.0115752	0.478944	0.00156786	0.00653761	0.810969	0.00511254	0.00941706	0.58843
cg12090026	0.0251896	0.0289954	0.38711	-0.0124936	0.0163765	0.447356	-0.0109052	0.0235894	0.644898
cg12090027	0.00299199	0.0301139	0.921059	0.0101312	0.0170082	0.552772	0.00510837	0.0244993	0.835263
cg12090039	0.00938656	0.0338513	0.782143	-0.0199349	0.019119	0.299665	-0.0118853	0.0275399	0.667004
cg12090105	0.0106169	0.0126669	0.403977	-0.000577162	0.00715419	0.935865	-0.0134958	0.0103052	0.193391
cg12090111	-0.00392694	0.021956	0.858421	0.0106056	0.0124007	0.394502	0.0129383	0.0178625	0.470589
cg12090114	0.00290673	0.00894093	0.745796	-0.00138478	0.00504979	0.784489	-0.00302576	0.00727395	0.678341
cg12090177	-0.00021133	0.00260995	0.93563	-0.000503009	0.00147409	0.733658	0.000487486	0.00212334	0.818893
cg12090242	0.00432749	0.00584055	0.460502	-0.00177975	0.00329872	0.590746	-0.00226429	0.00475162	0.634757
cg12090252	-0.015046	0.0118682	0.20789	0.00719497	0.00670312	0.285738	0.000488804	0.00965548	0.959728
cg12090326	-0.00585236	0.00590564	0.324136	0.00100695	0.00333548	0.763375	0.00612352	0.00480457	0.205493
cg12090364	0.0155911	0.0132321	0.24154	-0.00785614	0.00747345	0.295749	0.00019656	0.0107651	0.985469
cg12090388	0.00605872	0.00556744	0.279157	-0.00578238	0.00314446	0.0689569	-0.0034492	0.00452943	0.448181
cg12090395	-0.0133613	0.018942	0.482248	0.00299956	0.0106984	0.77978	-0.0117789	0.0154104	0.446499
cg12090430	-0.00570415	0.0121645	0.640171	-0.00290623	0.00687047	0.67322	0.0112053	0.00989654	0.260296
cg12090505	-0.00801953	0.0344943	0.816643	-0.0100716	0.0194822	0.606346	-0.0062104	0.0280631	0.825318
cg12090654	-0.0012365	0.00459573	0.788454	0.00223719	0.00259564	0.390846	0.000260082	0.00373889	0.944685
cg12090729	0.00584618	0.026479	0.825719	-0.00739228	0.0149552	0.622205	0.0128524	0.0215422	0.552141
cg12090736	-0.0497703	0.0273588	0.0719392	0.0254605	0.0154521	0.102616	0.0317772	0.022258	0.156563
cg12090740	0.00965975	0.0235636	0.682741	-0.00907689	0.0133086	0.496827	-0.00753761	0.0191703	0.695032
cg12090741	-0.00289283	0.0144487	0.841729	-0.0104718	0.00816057	0.202441	-0.0012558	0.0117549	0.91514
cg12090821	-0.00135645	0.0113062	0.904749	-8.16368e-05	0.00638568	0.989826	0.00461442	0.00919822	0.617029
cg12090880	-0.00697148	0.0379926	0.854788	0.0126291	0.021458	0.557516	0.0135638	0.0309091	0.661752
cg12090885	0.0161741	0.010686	0.13335	-0.00223471	0.00603539	0.711982	-0.0123337	0.00869366	0.159158
cg12090942	-0.0362087	0.0177888	0.0445022	0.00542989	0.010047	0.590114	0.0242056	0.0144722	0.0976036
cg12090994	-8.26466e-05	0.00800182	0.99178	0.00570636	0.00451939	0.209715	-0.00988692	0.00650994	0.132047
cg12091065	-0.00532717	0.0503047	0.91588	0.0250784	0.0284119	0.379573	0.00426933	0.0409258	0.917129
cg12091067	-0.0515916	0.0293426	0.0818273	0.018608	0.0165726	0.264257	0.025613	0.0238719	0.285935
cg12091195	0.00082778	0.00316537	0.794247	-0.000172449	0.00178779	0.923353	-0.000379737	0.00257521	0.883073
cg12091223	-0.0108631	0.0319877	0.734882	-0.00696763	0.0180665	0.70058	0.00637886	0.0260238	0.806879
cg12091254	-0.00301959	0.00887613	0.73444	0.00170558	0.0050132	0.734421	-0.0043742	0.00722124	0.546087
cg12091289	0.0187867	0.0143554	0.193704	-0.00579484	0.00810789	0.476483	-0.0103423	0.011679	0.378027
cg12091331	-0.00472915	0.0138366	0.733243	-0.010967	0.00781483	0.163673	0.0086192	0.0112568	0.445703
cg12091339	0.0259659	0.0225467	0.252267	-0.0251551	0.0127343	0.0510369	-0.00294654	0.018343	0.872711
cg12091346	-0.0014425	0.00751668	0.848212	0.000772225	0.00424539	0.856039	0.00616647	0.00611525	0.315758
cg12091367	-0.00192824	0.00255614	0.452443	0.00191719	0.00144369	0.187272	-0.0022317	0.00207956	0.285837
cg12091376	-0.00295417	0.0050051	0.556393	0.0066567	0.00282686	0.020526	0.00121909	0.00407193	0.765277
cg12091379	0.0378346	0.0162365	0.0218453	-0.00601796	0.00917029	0.513204	-0.0265307	0.0132093	0.0473432
cg12091414	0.0172586	0.0139778	0.219889	-0.00259734	0.00789461	0.742856	-0.0100726	0.0113718	0.377917
cg12091498	-0.0341482	0.0230789	0.14218	0.0179043	0.0130349	0.172708	0.0417787	0.018776	0.0283668
cg12091503	-0.000895848	0.00305691	0.770098	-0.00196488	0.00172653	0.257873	0.000183213	0.00248697	0.941424
cg12091542	0.00732361	0.00778138	0.348931	-0.00505422	0.00439488	0.252933	-0.00232429	0.00633059	0.714298
cg12091567	-0.00101397	0.00325368	0.755979	0.0017522	0.00183766	0.342685	-0.000613006	0.00264705	0.817347
cg12091575	-0.0438692	0.0259391	0.093969	0.0278099	0.0146503	0.0606057	0.0277631	0.0211029	0.191377
cg12091594	0.00860045	0.00845831	0.31175	-0.00270805	0.00477721	0.5721	-0.00771043	0.00688132	0.265245
cg12091603	0.00603799	0.0234307	0.797182	-0.00978101	0.0132336	0.461609	0.00481635	0.0190622	0.801056
cg12091642	0.00345202	0.00771352	0.655481	-0.00590989	0.00435656	0.178041	0.000921869	0.00627539	0.883511
cg12091645	-0.0167226	0.0233638	0.47585	0.0115611	0.0131958	0.383106	0.00620621	0.0190078	0.744736
cg12091700	0.0102492	0.0129504	0.430611	0.00405728	0.00731435	0.580362	0.00147634	0.0105359	0.888849
cg12091706	0.0115939	0.013746	0.40104	-0.0173306	0.00776368	0.0278744	0.00210504	0.0111832	0.851083
cg12091708	0.0115579	0.009139	0.208987	-0.00354666	0.00516166	0.493632	-0.00776228	0.00743509	0.299051
cg12091732	-0.00306263	0.00391253	0.435647	0.000673781	0.00220978	0.761082	0.00218888	0.00318307	0.49329
cg12091756	-0.0393916	0.0179863	0.03089	0.0110007	0.0101586	0.281509	0.0243573	0.0146329	0.0991946
cg12091779	0.00411094	0.0473933	0.931054	-0.0180867	0.0267675	0.500824	-0.0216376	0.0385571	0.575955
cg12091786	0.0444888	0.0306274	0.149534	-0.028588	0.0172982	0.101601	-0.029832	0.0249171	0.234098
cg12091869	-0.00565359	0.00369878	0.12961	0.00146016	0.00208906	0.486234	0.00432635	0.00300917	0.153698
cg12091936	0.0201522	0.0371807	0.589044	-0.0161152	0.0209995	0.444683	-0.024371	0.0302486	0.422373
cg12091944	0.0107071	0.0105627	0.313236	-0.0120473	0.00596576	0.0461763	-0.00168961	0.00859335	0.844533
cg12091956	0.0075568	0.00935251	0.42105	0.00100538	0.00528226	0.849443	-0.00447527	0.0076088	0.557771
cg12091975	-0.0191359	0.01444	0.188188	-0.00553393	0.00815567	0.49903	0.0234692	0.0117478	0.048515
cg12091982	-0.027572	0.0213924	0.200478	0.00521905	0.0120823	0.666721	0.0256025	0.017404	0.144475
cg12091994	0.00641036	0.00614867	0.299717	-0.00415271	0.00347274	0.234659	-0.00727682	0.0050023	0.148949
cg12092005	0.006473	0.0256197	0.801062	0.0103968	0.0144699	0.47415	0.00638271	0.0208431	0.760082
cg12092051	-0.0148747	0.0125701	0.239537	0.00856431	0.00709952	0.230598	0.00507066	0.0102265	0.62112
cg12092065	0.0152374	0.0195527	0.437681	0.00470523	0.0110433	0.670989	-0.00867771	0.0159072	0.586636
cg12092090	-0.00542836	0.00679264	0.426135	-0.00119579	0.00383645	0.755936	0.00906586	0.0055262	0.104102
cg12092176	0.00511453	0.0102917	0.620331	-0.00846828	0.00581269	0.148351	-0.00742972	0.00837286	0.377059
cg12092181	-0.00564493	0.00929099	0.544878	0.0012303	0.00524751	0.815122	0.00816011	0.00755875	0.282989
cg12092201	-0.00896014	0.0199647	0.654567	0.0117791	0.011276	0.298768	0.00569367	0.0162424	0.726683
cg12092223	0.0124899	0.0475282	0.793264	0.0137517	0.0268437	0.609601	0.000874258	0.0386669	0.982007
cg12092277	-0.00284128	0.00295916	0.339336	0.00155481	0.00167132	0.354509	0.00233053	0.00240745	0.335402
cg12092285	0.0075542	0.0135522	0.578516	-0.00740284	0.00765424	0.335847	0.000886942	0.0110255	0.936048
cg12092309	0.0129539	0.0210239	0.539224	0.00127308	0.0118742	0.914838	-0.00521509	0.0171041	0.761087
cg12092346	0.0389803	0.0314029	0.21746	-0.0128765	0.0177362	0.46957	-0.0224656	0.0255481	0.381364
cg12092351	-0.0316332	0.0368523	0.392778	-0.0101659	0.020814	0.626347	0.0174941	0.0299815	0.560899
cg12092392	0.00316622	0.0118889	0.790555	-0.00530032	0.00671482	0.431815	0.00170289	0.00967234	0.860612
cg12092413	0.0168075	0.012441	0.179815	0.00250635	0.00702661	0.722088	-0.0214823	0.0101215	0.0363199
cg12092428	-0.0380805	0.0457373	0.407099	0.0405175	0.0258322	0.119991	0.0415846	0.0372099	0.266483
cg12092446	-0.00706097	0.0220198	0.749147	0.0195572	0.0124367	0.119047	0.00188047	0.0179143	0.916614
cg12092461	-0.0527743	0.0218222	0.0174364	0.0181709	0.0123251	0.143605	0.0451066	0.0177536	0.0126329
cg12092484	-0.0191076	0.0492498	0.698877	0.0329964	0.0278161	0.238398	0.0168443	0.0400675	0.675115
cg12092507	-0.00836159	0.0138018	0.546027	0.0111263	0.00779522	0.156664	-0.00224884	0.0112286	0.841678
cg12092521	-0.00591415	0.0145052	0.684364	0.00218333	0.00819248	0.790411	0.00558162	0.0118008	0.637275
cg12092561	0.00150449	0.0035559	0.673153	0.000710061	0.00200836	0.724433	-0.00205722	0.00289293	0.478698
cg12092579	-0.0206494	0.026115	0.431021	0.0117824	0.0147496	0.42632	0.0220916	0.021246	0.300991
cg12092623	-0.000831825	0.00777102	0.914974	0.00397445	0.00438904	0.3674	-0.00185117	0.00632217	0.770289
cg12092651	-0.0215869	0.0327724	0.511639	0.00683966	0.0185097	0.712539	-0.00791992	0.0266622	0.76706
cg12092677	-0.00100843	0.00387406	0.795176	0.00258249	0.00218805	0.24075	-0.000925007	0.00315176	0.769769
cg12092708	0.00638582	0.00960279	0.507615	-0.00208259	0.00542361	0.701821	-0.00648639	0.00781242	0.408406
cg12092716	0.0251807	0.0183188	0.172396	0.00307319	0.0103464	0.767072	-0.02678	0.0149034	0.0754306
cg12092718	0.00393678	0.00915228	0.668037	-0.00294223	0.00516917	0.570531	-0.00656571	0.0074459	0.380049
cg12092726	0.0138603	0.0394142	0.725851	0.00541722	0.022261	0.808242	-0.00390182	0.0320657	0.9034
cg12092786	-4.88632e-06	0.00799108	0.999513	0.00243432	0.00451332	0.590859	-0.00252384	0.0065012	0.698702
cg12092802	0.0149451	0.0257396	0.562824	-0.00664891	0.0145376	0.648425	-0.0119808	0.0209406	0.568543
cg12092818	0.0236768	0.027258	0.387178	-0.0123573	0.0153952	0.424106	-0.0117778	0.0221759	0.596548
cg12092888	0.00356921	0.00467746	0.447257	0.000529456	0.00264181	0.841572	-0.0053288	0.00380538	0.164572
cg12092915	-0.0247033	0.00943277	0.0102228	0.00269087	0.00532758	0.614635	0.0167177	0.0076741	0.0317703
cg12092932	0.00695885	0.00597668	0.247115	-0.00324636	0.0033756	0.33856	-0.00386867	0.00486237	0.428167
cg12092939	0.00429307	0.0147509	0.771638	-0.0030056	0.00833125	0.719053	0.000192603	0.0120007	0.987228
cg12093005	0.0387693	0.0616552	0.530937	0.0147702	0.0348226	0.672381	-0.0479508	0.05016	0.341446
cg12093060	-0.00928407	0.0234301	0.692785	0.00834712	0.0132332	0.529659	0.0015181	0.0190617	0.936685
cg12093136	0.010224	0.00735081	0.167415	-0.00229464	0.00415171	0.581729	-0.00634847	0.00598031	0.291044
cg12093173	-0.0180131	0.0164426	0.275977	0.0109427	0.0092867	0.241523	0.0137121	0.013377	0.307864
cg12093180	-0.00693797	0.0192341	0.719091	-0.000496683	0.0108633	0.963626	0.0123577	0.015648	0.431594
cg12093193	0.0084914	0.00669606	0.20776	-0.00323783	0.0037819	0.39401	-0.00705096	0.00544762	0.198597
cg12093204	-0.00043013	0.00928122	0.96313	-0.00199516	0.00524199	0.704315	-0.00634305	0.0075508	0.402925
cg12093220	0.0017115	0.0108114	0.874542	0.00211785	0.00610624	0.729459	0.00362151	0.0087957	0.681432
cg12093229	-0.0128094	0.0242205	0.598095	-0.00118513	0.0136796	0.931139	0.0183457	0.0197048	0.354127
cg12093241	0.0233122	0.0251454	0.356155	-0.0174004	0.014202	0.223435	-0.00973956	0.0204572	0.635067
cg12093250	0.00494889	0.0160145	0.757958	-0.00238516	0.00904492	0.792564	-0.010745	0.0130287	0.411536
cg12093270	0.0196962	0.0136984	0.153663	-0.00514441	0.00773679	0.507658	-0.0184617	0.0111444	0.100802
cg12093275	-0.0231283	0.0321405	0.473484	0.0201604	0.0181528	0.26946	0.0104161	0.0261481	0.691239
cg12093371	-0.00197282	0.0280181	0.944009	-0.0103894	0.0158245	0.513017	-0.0149556	0.0227944	0.51329
cg12093413	-0.00621347	0.0239103	0.795512	0.000218006	0.0135044	0.987153	-0.000489184	0.0194524	0.979988
cg12093419	-0.0163891	0.0190376	0.391405	0.00505332	0.0107524	0.639419	0.021124	0.0154882	0.175731
cg12093443	0.0163176	0.0106293	0.127969	-0.00771888	0.00600339	0.201559	-0.0092262	0.00864756	0.288632
cg12093514	0.0151217	0.035253	0.668902	0.0136913	0.0199107	0.493306	-0.0128031	0.0286803	0.656287
cg12093519	-0.00349015	0.0102326	0.733771	-0.00319609	0.0057793	0.581506	0.00645851	0.00832477	0.439724
cg12093620	-0.008365	0.014171	0.556355	0.00300626	0.00800371	0.70802	0.00645746	0.0115289	0.576683
cg12093662	0.00103233	0.0333938	0.975401	0.0014575	0.0188607	0.938561	-0.0140066	0.0271678	0.607323
cg12093775	0.0193232	0.0271251	0.477927	-0.0115154	0.0153201	0.454063	0.00077412	0.0220678	0.972088
cg12093781	0.01779	0.0285255	0.534305	-0.0293614	0.016111	0.0714378	-0.00758768	0.0232071	0.744399
cg12093819	-0.011897	0.0226806	0.601083	-0.00570467	0.0128099	0.657061	0.00305828	0.0184519	0.868701
cg12093851	-0.00522077	0.00981026	0.595809	0.0029611	0.00554079	0.594263	0.00234652	0.00798121	0.769375
cg12093891	0.0118079	0.0162813	0.470031	0.00814019	0.00919558	0.3782	-0.0288216	0.0132457	0.0319653
cg12093936	0.00334354	0.0133518	0.802788	0.00507669	0.00754102	0.502398	-0.00823373	0.0108624	0.450269
cg12093976	-0.0124965	0.0163061	0.445298	0.00474366	0.0092096	0.607658	0.00627428	0.0132659	0.637292
cg12093996	0.0211097	0.0304335	0.489554	-0.00651909	0.0171887	0.705311	-0.00571511	0.0247594	0.817931
cg12094006	0.000930669	0.00402918	0.81781	-0.000850184	0.00227566	0.70951	-0.00224366	0.00327796	0.495296
cg12094018	0.00337783	0.0089272	0.70597	-0.00601491	0.00504204	0.235768	0.000145831	0.00726278	0.984021
cg12094029	0.0126374	0.0131588	0.339228	0.0016708	0.00743202	0.822594	-0.00699959	0.0107054	0.514749
cg12094061	-0.00772178	0.00874306	0.379295	0.00602994	0.00493804	0.22497	0.00518188	0.00711298	0.468038
cg12094065	-0.0244597	0.0433448	0.573836	-0.00426772	0.0244809	0.861967	-0.00775068	0.0352635	0.826489
cg12094084	-0.00370324	0.0114212	0.746445	0.00183334	0.00645063	0.776849	0.0056755	0.00929178	0.54274
cg12094104	0.0123775	0.0259108	0.633931	-0.00280431	0.0146343	0.848431	-0.00979097	0.0210799	0.643341
cg12094174	-0.0100329	0.0129597	0.440699	-0.00182556	0.0073196	0.803568	0.00879711	0.0105435	0.406105
cg12094402	0.00437046	0.006233	0.484852	-0.00113209	0.00352037	0.748453	-0.00240779	0.0050709	0.635968
cg12094412	0.00242377	0.00655181	0.712226	-0.003034	0.00370043	0.41426	0.000599898	0.00533027	0.910621
cg12094420	-0.00128501	0.00404742	0.751548	-0.000111115	0.00228596	0.961331	-0.000496912	0.00329281	0.880358
cg12094442	0.0417328	0.0501812	0.407633	-0.00644565	0.0283421	0.820569	-0.0151044	0.0408253	0.712198
cg12094461	0.0184497	0.0146304	0.210283	-0.00190284	0.00826319	0.818355	-0.0173824	0.0119027	0.147385
cg12094543	0.00586991	0.00417665	0.163062	-0.0004065	0.00235895	0.86354	-0.00424389	0.00339795	0.214656
cg12094552	-0.0310146	0.0256155	0.228894	0.019832	0.0144675	0.173571	0.0298257	0.0208397	0.155555
cg12094558	-0.00247429	0.0198174	0.900895	0.00292344	0.0111928	0.794494	0.0107887	0.0161226	0.504961
cg12094604	0.000997253	0.0104374	0.924076	0.00767774	0.00589498	0.195825	-0.00425463	0.00849139	0.617458
cg12094615	0.0107279	0.0138408	0.440154	0.00574193	0.00781725	0.464385	-0.00391614	0.0112603	0.728749
cg12094645	0.0137837	0.0167217	0.411771	0.00407589	0.00944436	0.667003	-2.41979e-05	0.0136041	0.998584
cg12094663	0.0145698	0.0128985	0.261412	-0.00411112	0.00728501	0.573822	-0.0155873	0.0104937	0.140647
cg12094684	-0.0104486	0.00751902	0.167794	0.000925298	0.00424671	0.827971	0.00533825	0.00611715	0.384976
cg12094718	-0.0229716	0.0205786	0.267029	0.00958209	0.0116227	0.411698	0.00985231	0.0167419	0.557562
cg12094723	0.0018134	0.00308216	0.557649	-0.00247684	0.00174079	0.157963	3.84466e-05	0.00250751	0.987798
cg12094736	-0.0104457	0.00993604	0.295708	-0.0028461	0.00561183	0.613182	0.0124706	0.00808354	0.126123
cg12094780	-0.00889625	0.00966289	0.359488	0.00524938	0.00545755	0.338489	0.0113451	0.00786131	0.152166
cg12094808	0.00205427	0.0131541	0.87622	-0.00167768	0.00742936	0.821814	0.00316542	0.0107016	0.768016
cg12094812	0.00242123	0.00380103	0.525616	-0.00136789	0.00214681	0.525496	-0.00196291	0.00309236	0.527063
cg12094837	-0.000460534	0.00771447	0.952518	-0.00871493	0.0043571	0.0482493	0.00134375	0.00627616	0.830911
cg12094863	0.00684614	0.0251089	0.78569	-0.014685	0.0141814	0.302977	-0.0148676	0.0204275	0.468459
cg12094892	-0.0133755	0.0138693	0.337221	-0.000454323	0.00783331	0.953868	0.0141348	0.0112835	0.213295
cg12094903	0.00103925	0.0232291	0.964406	-0.0150181	0.0131197	0.25512	-0.00492432	0.0188982	0.79497
cg12094917	-0.000783366	0.00409889	0.84883	0.000505666	0.00231504	0.827551	-0.00205055	0.00333468	0.540036
cg12094942	-0.0145445	0.0175792	0.410038	-0.00125356	0.00992865	0.899787	0.0318492	0.0143017	0.0282392
cg12094965	-0.000486668	0.0140297	0.972399	-0.00710123	0.00792392	0.372355	-0.00327685	0.011414	0.774649
cg12094974	-0.0165632	0.0158032	0.297173	0.00225954	0.00892556	0.80068	0.0112118	0.0128568	0.385313
cg12094982	0.00187954	0.0121103	0.876982	0.000829316	0.00683987	0.903743	-0.00633622	0.00985246	0.521654
cg12095063	-0.0252342	0.0289296	0.385196	-0.00353937	0.0163393	0.828957	0.0106976	0.0235358	0.650457
cg12095067	-0.00354418	0.00681853	0.604385	-0.0017624	0.00385107	0.648226	-0.000425522	0.00554726	0.939012
cg12095127	0.000842851	0.00290455	0.772289	-0.00260175	0.00164048	0.115968	0.00116145	0.00236302	0.624164
cg12095132	0.0294487	0.0187198	0.118912	-0.011577	0.0105729	0.276211	-0.0228394	0.0152297	0.136916
cg12095167	0.0165007	0.0111398	0.141752	-0.00620096	0.00629173	0.32677	-0.0148013	0.00906289	0.105641
cg12095177	0.0220075	0.0188302	0.245344	-0.00319896	0.0106352	0.764212	-0.00658336	0.0153194	0.668328
cg12095186	0.0159494	0.00636151	0.0138145	-0.00609127	0.00359295	0.0931866	-0.0132178	0.00517545	0.0121917
cg12095198	0.00361797	0.0163235	0.825054	-0.00445014	0.00921946	0.630393	-0.00385132	0.0132801	0.772424
cg12095266	-0.0663569	0.0345519	0.0577016	0.0283812	0.0195147	0.149045	0.0511638	0.0281099	0.0717908
cg12095324	0.0121703	0.00988439	0.221169	-0.00475231	0.00558266	0.396698	-0.00771216	0.00804152	0.339898
cg12095353	0.0186486	0.0226916	0.413169	-0.0118371	0.0128161	0.357956	-0.0136415	0.0184609	0.461709
cg12095397	-0.0083295	0.0131418	0.527677	-0.00589844	0.00742243	0.428722	0.00497353	0.0106916	0.642834
cg12095400	-0.0105588	0.0115553	0.363086	0.00857152	0.0065264	0.192128	0.00545898	0.00940092	0.562786
cg12095404	-0.00459465	0.00960501	0.63346	0.00522058	0.00542486	0.338246	-0.00206967	0.00781422	0.791674
cg12095505	0.013973	0.0153581	0.365151	-0.00119694	0.00867416	0.890532	-0.0151996	0.0124947	0.22672
cg12095507	0.000412258	0.00231451	0.858997	-0.000737582	0.00130722	0.573883	0.000764624	0.00188298	0.685576
cg12095533	-0.00284699	0.0197546	0.885703	-0.000386413	0.0111573	0.972443	-0.00695656	0.0160715	0.666074
cg12095547	-0.0373611	0.0190495	0.0526864	0.00826002	0.0107591	0.444496	0.0225261	0.0154979	0.149281
cg12095549	0.0188524	0.0214733	0.382121	-0.0145714	0.012128	0.232469	-0.00694822	0.0174698	0.691696
cg12095594	-0.00413017	0.017073	0.809354	0.00665756	0.00964277	0.491562	0.00080616	0.0138899	0.953835
cg12095600	-0.0099419	0.0187559	0.597263	-0.00295261	0.0105932	0.781042	-0.00957816	0.015259	0.531656
cg12095612	0.007298	0.0145087	0.616086	-0.00698196	0.00819444	0.396271	-0.000751553	0.0118036	0.949362
cg12095712	0.0454276	0.0491449	0.357569	-0.0429505	0.0277568	0.124993	-0.0412717	0.0399822	0.304494
cg12095720	0.00872507	0.00738444	0.240244	-0.00120268	0.0041707	0.773676	-0.00651558	0.00600766	0.280784
cg12095807	-0.00766065	0.0108683	0.482566	0.0101642	0.00613834	0.100949	0.00813249	0.00884195	0.359955
cg12095896	-0.0150356	0.016286	0.358159	0.00824532	0.00919826	0.372235	0.000793046	0.0132496	0.952393
cg12095933	0.00449611	0.00662905	0.499216	0.000689528	0.00374406	0.854264	-0.000272202	0.00539311	0.959849
cg12095961	-0.000947937	0.00334807	0.777675	-0.00144512	0.00189097	0.446572	0.00187132	0.00272384	0.493696
cg12095968	0.0150521	0.0159992	0.349121	-0.00291137	0.00903629	0.747998	-0.00603427	0.0130163	0.643967
cg12095975	-0.0167693	0.0236728	0.480392	0.00763847	0.0133703	0.569102	0.0312543	0.0192592	0.107839
cg12096033	-0.0223566	0.0155628	0.154033	0.0161572	0.00878977	0.069064	0.0138099	0.0126612	0.278069
cg12096091	-0.00820889	0.0129043	0.526172	0.00381631	0.00728831	0.601725	0.00579147	0.0104984	0.582443
cg12096147	-0.0327769	0.0296621	0.271861	0.00655439	0.016753	0.696472	0.00335666	0.0241318	0.889659
cg12096237	0.0223035	0.053198	0.675948	0.00925695	0.030046	0.758666	-0.0128566	0.0432796	0.767051
cg12096325	-0.00444121	0.0129233	0.731838	-0.00152083	0.00729899	0.835379	0.00125415	0.0105138	0.905293
cg12096354	0.028183	0.0218076	0.199275	-0.0138739	0.0123168	0.262739	-0.0138608	0.0177417	0.436537
cg12096363	-0.00410336	0.0485957	0.93288	0.0153706	0.0274466	0.576745	0.00272407	0.0395354	0.945208
cg12096406	0.0236562	0.0363481	0.516683	-0.00107343	0.0205292	0.958406	-0.0134076	0.0295712	0.651264
cg12096447	0.00101511	0.0268695	0.969941	0.0279138	0.0151758	0.0688894	-0.00193143	0.0218599	0.929775
cg12096486	-0.0111158	0.00966746	0.253019	0.00737614	0.00546014	0.179836	0.00509791	0.00786503	0.518388
cg12096487	-0.0566151	0.0298518	0.0608342	0.0492919	0.0168602	0.0042979	0.044299	0.0242862	0.071193
cg12096516	-0.0260269	0.028495	0.363281	0.0103207	0.0160938	0.522834	0.0388703	0.0231823	0.0967834
cg12096528	-0.00634235	0.010109	0.531857	0.00176027	0.00570949	0.758504	0.00582044	0.00822421	0.480799
cg12096648	-0.0105174	0.0213585	0.623522	0.0168708	0.0120632	0.165109	-0.0137714	0.0173764	0.429964
cg12096656	0.000396539	0.00411505	0.923429	0.000191289	0.00232416	0.934572	-0.00125871	0.00334782	0.707745
cg12096707	0.00732223	0.0284738	0.797597	0.00353028	0.0160819	0.826702	0.00239995	0.0231651	0.917697
cg12096720	-0.00215169	0.0147964	0.884678	-0.00542311	0.00835695	0.517899	0.00696013	0.0120377	0.56446
cg12096734	-0.00475839	0.0216575	0.826553	0.0122359	0.012232	0.319622	0.000321165	0.0176196	0.985494
cg12096759	-0.0117586	0.0212602	0.581469	0.0127547	0.0120077	0.290748	0.00321977	0.0172964	0.85271
cg12096762	0.0407558	0.0375786	0.280783	-0.0362385	0.0212242	0.0909117	-0.0349153	0.0305723	0.256214
cg12096772	0.0206896	0.025309	0.415638	0.00254067	0.0142944	0.859295	-0.0353962	0.0205903	0.0887589
cg12096894	-0.0148138	0.0194127	0.447237	-0.00786585	0.0109642	0.474826	0.00967653	0.0157933	0.541495
cg12096988	-0.0156087	0.0143373	0.278967	0.00863243	0.00809763	0.289023	0.00790186	0.0116642	0.499719
cg12096990	-0.00910386	0.00965105	0.347846	0.00598794	0.00545087	0.274664	0.00124415	0.00785168	0.874423
cg12096998	0.0187886	0.0180594	0.300724	0.00223901	0.0101999	0.826706	-0.0118471	0.0146923	0.421996
cg12097011	-0.00875962	0.00886954	0.325777	0.0065763	0.00500947	0.192325	0.00313387	0.00721587	0.665023
cg12097018	0.0178253	0.00853272	0.0392935	0.000570686	0.00481924	0.905979	-0.0161996	0.00694185	0.0216586
cg12097037	-0.006362	0.00728209	0.384445	-0.00188141	0.00411289	0.648365	0.00149059	0.00592439	0.801876
cg12097042	0.0192277	0.0272037	0.481365	-0.00631157	0.0153645	0.682125	-0.00609384	0.0221318	0.783632
cg12097080	0.0043031	0.00581679	0.461207	-0.00355191	0.0032853	0.282283	-0.000153762	0.00473229	0.974146
cg12097117	-0.00960161	0.0191006	0.616313	-0.00779427	0.0107879	0.471708	0.0215298	0.0155394	0.169046
cg12097127	0.0598934	0.0338387	0.0798428	-0.0305267	0.0191119	0.113428	-0.0435889	0.0275297	0.116566
cg12097132	-0.00108041	0.0180268	0.952331	0.0125152	0.0101815	0.221934	-0.00159254	0.0146658	0.913751
cg12097171	-0.000656083	0.00965021	0.945935	0.00517468	0.00545039	0.344746	0.000873314	0.007851	0.911657
cg12097191	-0.0343828	0.0178797	0.057382	0.0327946	0.0100984	0.00159458	0.0280822	0.0145462	0.0564283
cg12097222	0.00733509	0.00891223	0.412486	-0.00613389	0.00503359	0.225924	-0.00805427	0.00725061	0.269355
cg12097239	0.00578962	0.0026821	0.0333219	-0.000270277	0.00151484	0.858762	-0.00465351	0.00218204	0.0354524
cg12097243	-0.00126106	0.0100476	0.900378	0.00126545	0.00567482	0.824004	0.00293828	0.00817427	0.720028
cg12097273	0.0273904	0.0203161	0.180698	-0.00360883	0.0114744	0.753802	-0.00658621	0.0165283	0.691143
cg12097313	-0.0351386	0.0145569	0.0176403	0.0155403	0.00822166	0.06169	0.0230366	0.0118429	0.0546175
cg12097325	-0.0171469	0.0225131	0.448105	-0.00338114	0.0127153	0.790866	0.050599	0.0183157	0.00684882
cg12097330	0.011456	0.0139265	0.412728	-0.00485759	0.0078656	0.538288	-0.00946994	0.01133	0.405283
cg12097340	0.00616902	0.0104185	0.555131	-0.0057134	0.00588429	0.33396	-0.00250069	0.008476	0.768594
cg12097441	0.00278876	0.0128852	0.829101	0.000562683	0.0072775	0.938528	-0.00206399	0.0104828	0.84432
cg12097550	0.0233149	0.0266266	0.383375	0.00332823	0.0150386	0.825309	-0.015357	0.0216622	0.48005
cg12097558	-0.000307783	0.0452489	0.994587	-0.0121219	0.0255564	0.636328	-0.0167421	0.0368126	0.650264
cg12097634	0.0163816	0.0217013	0.452138	-0.0135915	0.0122568	0.270189	-0.0141477	0.0176552	0.424879
cg12097671	-0.0244022	0.0316726	0.442886	0.0235471	0.0178886	0.191136	0.00822072	0.0257675	0.750379
cg12097783	0.00379798	0.00999747	0.704846	-0.000284811	0.00564653	0.959874	-0.000690632	0.00813351	0.932505
cg12097791	0.0203278	0.0343753	0.555649	-0.0171462	0.019415	0.379321	-0.0215943	0.0279663	0.44188
cg12097811	0.0136668	0.0134092	0.310614	-0.0042595	0.00757346	0.575111	-0.00691602	0.0109092	0.527581
cg12097883	-0.00943287	0.0278529	0.735585	0.0141577	0.0157312	0.370338	0.000906832	0.0226599	0.968159
cg12097896	0.00593606	0.0659455	0.928459	0.0137202	0.0372457	0.713393	0.00568519	0.0536504	0.915825
cg12097945	0.00164763	0.00326725	0.615193	0.0011797	0.00184533	0.524128	-0.00255773	0.0026581	0.338297
cg12097989	0.0699533	0.0322851	0.0326787	-0.0309116	0.0182345	0.0932067	-0.070051	0.0262657	0.00895429
cg12098015	-0.0047826	0.00419178	0.256672	-0.000140257	0.0023675	0.952879	0.00489596	0.00341025	0.154284
cg12098069	-0.00164384	0.00923946	0.859157	-0.00155617	0.00521841	0.766177	-0.00973523	0.00751683	0.19832
cg12098102	-0.0447899	0.0263653	0.0925258	0.0101082	0.014891	0.498859	0.0362579	0.0214497	0.0941362
cg12098156	-0.0230248	0.020577	0.265892	0.00451632	0.0116218	0.698409	0.0274522	0.0167406	0.10424
cg12098183	-0.00767504	0.00816382	0.349463	0.0118656	0.00461089	0.0115692	0.00452951	0.00664173	0.496862
cg12098187	0.00183477	0.0108871	0.866516	-0.00025671	0.00614897	0.966784	-0.00711136	0.00885726	0.423985
cg12098228	0.0346621	0.0342019	0.313338	-0.0283802	0.0193171	0.144988	-0.0409896	0.0278252	0.143926
cg12098307	-0.00259316	0.0336796	0.938784	-0.0120281	0.0190221	0.528648	-0.014678	0.0274003	0.593389
cg12098401	0.0061927	0.0133658	0.644159	0.00288149	0.00754893	0.703504	-0.00443196	0.0108738	0.68447
cg12098441	0.0372177	0.0381666	0.331894	-0.00802847	0.0215563	0.710369	-0.0247029	0.0310507	0.428208
cg12098494	-0.0026691	0.0447485	0.952559	0.0222167	0.0252738	0.381528	0.00891381	0.0364055	0.807086
cg12098511	0.027619	0.0291964	0.346488	-0.0146523	0.01649	0.376416	-0.0167431	0.0237529	0.482553
cg12098569	-0.0207385	0.0174458	0.237414	0.0158486	0.0098533	0.110953	0.0149548	0.0141931	0.294628
cg12098623	-0.002437	0.00625697	0.697762	0.00428887	0.00353391	0.227804	0.00344753	0.0050904	0.499837
cg12098645	-0.00123209	0.00954729	0.897581	-0.00359768	0.00539226	0.506217	0.00300991	0.00776726	0.699217
cg12098658	0.00629996	0.038894	0.871657	0.00805747	0.0219672	0.714562	0.00190855	0.0316425	0.952027
cg12098665	0.00585426	0.00936551	0.533367	-0.00624506	0.00528959	0.240607	-6.32502e-05	0.00761937	0.993394
cg12098674	-0.000576602	0.00499576	0.90835	-0.00133987	0.00282158	0.63594	0.00250785	0.00406434	0.53864
cg12098680	-0.00176912	0.039377	0.964256	0.0278933	0.0222399	0.212752	0.00591271	0.0320354	0.853949
cg12098697	0.025268	0.0206072	0.223072	-0.00476982	0.0116389	0.682833	-0.0122476	0.0167651	0.466801
cg12098750	-0.00767227	0.0254752	0.763926	-0.00992087	0.0143883	0.492132	0.0287494	0.0207255	0.168544
cg12098784	-0.0134025	0.0110211	0.226876	0.00331964	0.00622466	0.59503	0.00430504	0.00896629	0.6322
cg12098787	-0.0118787	0.0111746	0.29039	0.0128499	0.00631134	0.0444488	0.000328806	0.00909114	0.971222
cg12098812	0.0207847	0.0344994	0.548255	-0.0122731	0.0194851	0.530243	-0.0183634	0.0280672	0.514473
cg12098850	0.00552366	0.00998859	0.581525	0.00423051	0.00564151	0.455117	-0.00456552	0.00812629	0.575521
cg12098873	-0.00516573	0.00820312	0.530338	0.00518859	0.00463308	0.265493	0.00132096	0.0066737	0.843506
cg12098896	-0.0405439	0.0274312	0.14261	0.00938886	0.015493	0.545913	0.0431681	0.0223169	0.0559575
cg12098907	0.0473162	0.0182021	0.0107782	-0.00786008	0.0102804	0.446367	-0.0388671	0.0148084	0.0100624
cg12098919	0.0025685	0.00892984	0.774236	0.00254521	0.00504353	0.614938	0.00425772	0.00726493	0.55918
cg12098943	0.00769499	0.023056	0.739279	-0.00437803	0.0130219	0.737435	-0.00629117	0.0187574	0.738042
cg12098949	0.0173214	0.0210764	0.413165	-0.0205129	0.0119039	0.0880038	-0.00260126	0.0171469	0.879731
cg12098963	0.00355884	0.00924227	0.701027	-0.00290202	0.00521999	0.579516	-0.00285609	0.00751911	0.704883
cg12098991	0.0271648	0.0239802	0.260062	-0.00400206	0.0135439	0.768247	0.00582394	0.0195093	0.765937
cg12099018	-0.0123425	0.0440064	0.779708	-0.0124338	0.0248546	0.618012	-0.00507826	0.0358017	0.887494
cg12099032	0.00175465	0.00849938	0.836872	0.00451185	0.00480041	0.349586	-0.00449852	0.00691473	0.516845
cg12099051	0.00192666	0.00440595	0.662867	-0.00430704	0.00248846	0.0866342	-0.000148039	0.00358449	0.967141
cg12099188	0.0158937	0.0186499	0.396176	-0.00186363	0.0105334	0.859932	-0.00925765	0.0151728	0.543176
cg12099191	0.00344161	0.00888183	0.699235	0.00373871	0.00501642	0.457877	-0.00565353	0.00722588	0.435866
cg12099256	-0.0405403	0.0199871	0.045241	0.0201626	0.0112886	0.077177	0.0264665	0.0162607	0.106812
cg12099279	0.0101099	0.0202347	0.618454	0.00524987	0.0114285	0.646987	-0.00825909	0.0164621	0.617001
cg12099313	0.0276349	0.0322209	0.393166	-0.00481526	0.0181982	0.791872	-0.0167912	0.0262135	0.523308
cg12099325	0.0127053	0.019539	0.51705	-0.00457397	0.0110355	0.679431	0.0117347	0.0158961	0.462149
cg12099356	-0.00950001	0.0348765	0.785895	-0.00862046	0.0196981	0.662618	-0.0030363	0.028374	0.915
cg12099357	0.000243773	0.0031868	0.939181	-0.000247803	0.00179989	0.890778	-0.00017897	0.00259264	0.945106
cg12099415	-0.00347997	0.0099118	0.726272	0.00314746	0.00559814	0.575241	0.00115525	0.00806381	0.886376
cg12099423	0.0585032	0.0266666	0.0306081	-0.0194587	0.0150612	0.199404	-0.0515518	0.0216948	0.0194346
cg12099459	0.00135465	0.031234	0.965494	0.00286193	0.0176408	0.871456	-0.000380927	0.0254106	0.98807
cg12099472	0.0282521	0.0199606	0.160123	-0.00297887	0.0112736	0.792155	-0.0233791	0.016239	0.153144
cg12099505	0.0212191	0.0166611	0.205828	-0.0106213	0.00941011	0.261773	-0.018754	0.0135548	0.169632
cg12099515	-0.0167228	0.0111857	0.138124	0.0133783	0.00631763	0.036739	0.00930393	0.0091002	0.309115
cg12099524	-0.00976523	0.0101867	0.340108	0.00258002	0.00575342	0.654831	0.00252778	0.00828749	0.761004
cg12099546	-0.00385922	0.00754655	0.61023	0.00306994	0.00426226	0.473079	-0.000337149	0.00613955	0.956319
cg12099657	-0.0155816	0.01175	0.187892	-0.0059126	0.00663636	0.375144	0.0119738	0.00955932	0.21334
cg12099658	0.00515086	0.00951593	0.589537	0.000810604	0.00537455	0.880426	-0.0177439	0.00774175	0.0240466
cg12099669	-0.0367493	0.0309768	0.238353	0.00325276	0.0174956	0.852893	0.016133	0.0252014	0.523561
cg12099677	0.0806443	0.0397031	0.0449446	-0.0244647	0.0224242	0.27795	-0.0619611	0.0323008	0.0579893
cg12099727	0.00175874	0.00270742	0.517469	-0.000401809	0.00152914	0.793281	-0.000657686	0.00220264	0.765885
cg12099754	0.0568869	0.0204716	0.00654016	0.00207137	0.0115623	0.858191	-0.0511546	0.0166548	0.00275729
cg12099785	-0.021588	0.0197652	0.277412	-0.0108515	0.0111633	0.333409	0.0129376	0.0160801	0.423013
cg12099801	0.00663444	0.00959661	0.490991	-0.000406388	0.00542012	0.940385	0.00139752	0.00780738	0.858307
cg12099921	-0.00180076	0.0281975	0.94921	0.00160511	0.0159258	0.919926	-0.00862868	0.0229403	0.707628
cg12099931	0.00272974	0.0343138	0.936756	-0.0142109	0.0193803	0.465147	-0.0148399	0.0279163	0.596214
cg12099952	-0.000469195	0.0195771	0.980928	-0.00546489	0.0110571	0.62224	-0.00618695	0.0159271	0.698523
cg12099971	0.0029443	0.0191264	0.877974	-0.00277894	0.0108025	0.797525	0.0108634	0.0155604	0.48674
cg12099973	-0.0312835	0.0195888	0.113483	0.0209449	0.0110636	0.0612908	0.0152115	0.0159366	0.342178
cg12099990	0.00907921	0.0134685	0.501831	-0.00884248	0.00760697	0.247889	-0.0049634	0.0109574	0.651571
cg12099998	0.00745412	0.0353359	0.833364	-0.0247756	0.0199576	0.217415	0.00991138	0.0287478	0.731006
cg12100006	-0.0288249	0.0148491	0.0551071	0.0134906	0.00838668	0.110927	0.0171388	0.0120806	0.159157
cg12100018	0.00380446	0.00338714	0.264095	6.55463e-05	0.00191304	0.972737	-0.00252044	0.00275563	0.36262
cg12100026	0.00370056	0.00774175	0.633714	-0.00210004	0.0043725	0.632096	-0.00342114	0.00629835	0.588239
cg12100048	-0.0043194	0.00956434	0.652544	-0.00202125	0.0054019	0.709083	0.00131733	0.00778114	0.865912
cg12100077	0.000176134	0.00453227	0.969079	-0.000862005	0.0025598	0.737028	-7.67948e-05	0.00368726	0.983426
cg12100089	0.0702627	0.0381029	0.0682009	-0.0599079	0.0215204	0.00644826	-0.0621707	0.0309989	0.0476583
cg12100109	0.00420914	0.011735	0.720605	-0.00419972	0.00662789	0.527789	-0.00226355	0.00954712	0.81308
cg12100116	0.0145558	0.0131255	0.270158	-0.00960332	0.00741322	0.198214	-8.11595e-05	0.0106783	0.993951
cg12100242	-0.00714341	0.00954817	0.456165	-0.00343059	0.00539276	0.526164	0.00892579	0.00776798	0.253332
cg12100302	-0.00121638	0.00357283	0.734244	-0.00180307	0.00201792	0.373764	-0.0021217	0.0029067	0.467171
cg12100307	0.00509203	0.021433	0.812704	0.0106068	0.0121053	0.383055	0.00113409	0.017437	0.948275
cg12100315	0.0608534	0.0199634	0.00295921	0.0075975	0.0112753	0.502012	-0.059419	0.0162414	0.000410689
cg12100344	-0.005417	0.00923264	0.558739	0.00104846	0.00521455	0.841065	0.00619793	0.00751128	0.411291
cg12100376	-0.00417511	0.0106843	0.696813	0.010286	0.00603442	0.0914451	0.00390122	0.00869225	0.654555
cg12100385	0.0053179	0.00911683	0.561028	-0.00425776	0.00514915	0.41031	-0.00420455	0.00741706	0.572095
cg12100411	0.0108409	0.00859968	0.210439	-0.0026837	0.00485706	0.581839	-0.00335695	0.00699633	0.632427
cg12100459	-0.0189049	0.00961305	0.0520598	0.00339946	0.0054294	0.532692	0.00596494	0.00782076	0.447471
cg12100463	0.0109849	0.0280893	0.696595	0.00699339	0.0158647	0.660319	0.00208135	0.0228523	0.927616
cg12100506	6.66645e-05	0.00274642	0.980684	-0.000196304	0.00155116	0.899554	0.000996603	0.00223437	0.656557
cg12100537	-0.00687695	0.0183008	0.707898	0.0135123	0.0103362	0.194177	0.00822455	0.0148888	0.581932
cg12100600	-0.012887	0.0271405	0.635967	-0.00432175	0.0153288	0.778587	0.00351415	0.0220804	0.873876
cg12100607	-0.00389318	0.0159605	0.807797	-0.000118809	0.00901439	0.989511	0.00527194	0.0129847	0.68562
cg12100614	-0.00656339	0.00867744	0.451239	0.000781227	0.00490098	0.87368	0.00733676	0.00705959	0.30124
cg12100647	0.00450911	0.00558232	0.421192	-0.00290028	0.00315287	0.359891	-0.00430004	0.00454153	0.346057
cg12100721	-0.0079001	0.0139972	0.573769	0.01588	0.00790558	0.0473188	-0.00381192	0.0113876	0.738534
cg12100742	-0.00699051	0.0415912	0.866869	-0.0119785	0.0234905	0.611246	-0.010273	0.0338368	0.762072
cg12100751	-0.024214	0.0143334	0.0943337	0.0106942	0.00809545	0.189572	0.0103696	0.0116611	0.376044
cg12100781	-0.00923654	0.0126531	0.467141	-0.00592142	0.0071464	0.409351	0.0106152	0.010294	0.304986
cg12100785	0.00594782	0.0120208	0.621854	0.00551058	0.00678931	0.418957	-0.00593842	0.00977964	0.545107
cg12100791	-0.00949309	0.0299839	0.752215	-0.00945312	0.0169347	0.577975	-0.00111626	0.0243936	0.963594
cg12100881	0.003557	0.00783214	0.650722	0.000553689	0.00442355	0.900647	-0.00326874	0.00637189	0.609111
cg12100892	-0.0160866	0.0208888	0.443089	0.00504439	0.0117979	0.669905	0.0224701	0.0169943	0.189174
cg12100941	-6.28584e-05	0.00318757	0.984307	-0.00130007	0.00180032	0.471935	-0.000870162	0.00259327	0.73793
cg12100956	0.0170903	0.00552468	0.002578	-0.00307131	0.00312031	0.327395	-0.0090356	0.00449464	0.047147
cg12101256	-0.00640726	0.0211746	0.762842	-0.000704819	0.0119593	0.953124	0.01034	0.0172267	0.549737
cg12101264	-0.00611922	0.0122614	0.618855	0.000401975	0.00692521	0.953831	0.000538435	0.00997539	0.957064
cg12101273	0.0089919	0.0117335	0.445315	0.0120428	0.00662705	0.0722403	-0.00815558	0.0095459	0.394992
cg12101340	-0.00557855	0.0219034	0.799497	-0.0024863	0.0123709	0.841131	0.00216462	0.0178196	0.903564
cg12101354	-0.00130568	0.00493479	0.791884	0.00193121	0.00278715	0.490012	-0.00036279	0.00401473	0.928182
cg12101380	0.00595066	0.0166034	0.720815	-0.00978756	0.00937752	0.29918	-0.0128012	0.0135078	0.345619
cg12101412	0.00788046	0.00808986	0.332398	-0.000659959	0.00456912	0.88545	-0.00607111	0.00658156	0.358564
cg12101474	-0.0171036	0.0107205	0.113838	-0.00520897	0.00605487	0.391727	0.0105126	0.00872171	0.230977
cg12101479	0.00133976	0.0238484	0.955314	-0.00361667	0.0134695	0.788872	0.00620771	0.0194021	0.749686
cg12101498	-0.0208965	0.0496676	0.674876	-0.00840208	0.028052	0.765179	0.000345174	0.0404074	0.993202
cg12101544	-0.00280322	0.00745782	0.707821	0.00256808	0.00421214	0.543481	0.00012993	0.00606736	0.982958
cg12101558	-0.00292083	0.0026509	0.273237	0.00105116	0.00149722	0.484296	0.00316981	0.00215666	0.144825
cg12101572	0.0151759	0.0148996	0.310928	-0.0051691	0.00841521	0.540469	-0.0016352	0.0121217	0.892968
cg12101577	-0.010315	0.019859	0.604645	0.00159277	0.0112163	0.887368	0.00760893	0.0161564	0.63872
cg12101586	0.00434432	0.0301941	0.885891	-0.00442545	0.0170535	0.795791	-0.00206397	0.0245646	0.93321
cg12101615	0.0156924	0.0209064	0.454688	0.0042609	0.0118078	0.718985	-0.0102108	0.0170085	0.549668
cg12101626	0.00376106	0.00312855	0.232194	-0.000910019	0.00176699	0.607706	-0.00184643	0.00254526	0.469912
cg12101634	-0.00231658	0.0178234	0.896853	0.0126026	0.0100666	0.213575	-0.00177291	0.0145003	0.902938
cg12101665	-0.0335598	0.0125269	0.00866074	0.0107234	0.00707511	0.132826	0.0214031	0.0101913	0.0382853
cg12101766	-0.00276264	0.0104822	0.792676	-0.00764574	0.00592029	0.199586	0.00464507	0.00852786	0.587202
cg12101827	0.0214644	0.0165505	0.19771	-0.00732321	0.00934763	0.435264	-0.00193466	0.0134648	0.886046
cg12101870	-0.102169	0.0591283	0.087152	0.0420836	0.0333954	0.210603	0.0702322	0.0481042	0.147488
cg12101927	0.00127463	0.00263532	0.629697	-0.0016439	0.00148842	0.272096	-0.00162434	0.00214398	0.450492
cg12102016	0.00815996	0.0209858	0.698244	-0.00675269	0.0118527	0.570173	-0.0183952	0.0170732	0.283931
cg12102059	0.0102271	0.0202737	0.615078	-0.0140018	0.0114505	0.224333	-0.00438337	0.0164938	0.790983
cg12102151	0.00131867	0.00325629	0.686389	0.000461838	0.00183914	0.80225	0.000876273	0.00264918	0.741523
cg12102181	0.0184331	0.0182088	0.31388	-0.0103883	0.0102843	0.314928	-0.00453834	0.0148139	0.759983
cg12102204	0.00336629	0.00736344	0.648566	0.00484114	0.00415884	0.247226	-0.00962052	0.00599058	0.111504
cg12102235	-0.00317331	0.00612482	0.605552	0.00185408	0.00345927	0.59319	0.00041818	0.00498289	0.933289
cg12102320	0.0152129	0.0172759	0.380696	-0.0125188	0.00975732	0.202512	0.000881918	0.0140549	0.950095
cg12102398	-0.0464005	0.0210521	0.0298595	0.0189079	0.0118901	0.115007	0.0347978	0.0171271	0.0448867
cg12102432	0.00330117	0.012912	0.798744	-0.00227291	0.00729265	0.755952	-1.3958e-05	0.0105047	0.998943
cg12102514	-0.0141902	0.0180382	0.433369	0.0161499	0.0101879	0.11614	0.00640659	0.0146751	0.663389
cg12102538	-0.00139488	0.00916483	0.879342	0.00552667	0.00517625	0.28828	-0.0016408	0.00745611	0.826281
cg12102573	0.0174562	0.0287638	0.545335	-0.0176004	0.0162457	0.281294	-0.00370137	0.023401	0.874647
cg12102579	0.00703182	0.0109152	0.520936	0.0032627	0.00616486	0.597834	-0.00218625	0.00888014	0.806046
cg12102580	-0.00892389	0.0149963	0.553166	-0.00371495	0.00846983	0.66191	0.00867591	0.0122003	0.478698
cg12102607	0.0291969	0.0199394	0.146316	0.00898427	0.0112617	0.42693	-0.0334476	0.0162218	0.0418648
cg12102631	0.00196954	0.0102232	0.847628	0.00696849	0.00577399	0.230385	0.000274938	0.00831712	0.973696
cg12102682	-0.103231	0.0499757	0.041503	0.0617789	0.0282261	0.0309926	0.0601716	0.0406581	0.142096
cg12102690	-0.013149	0.0183629	0.475656	0.0125961	0.0103713	0.227467	0.0110922	0.0149392	0.459567
cg12102702	0.0213635	0.0513498	0.678291	0.0149675	0.0290021	0.606959	-0.00374639	0.041776	0.928726
cg12102756	0.00205183	0.00797283	0.797446	0.00187019	0.00450302	0.678816	-0.00307444	0.00648635	0.636564
cg12102838	0.00333652	0.00936583	0.722423	0.000970422	0.00528978	0.854822	0.00434971	0.00761964	0.569404
cg12102973	-0.0221093	0.0257236	0.392164	0.0105603	0.0145286	0.469043	0.0427798	0.0209276	0.0436179
cg12103037	-0.00662595	0.0217036	0.760791	-0.00152731	0.0122581	0.901099	-0.00200451	0.0176571	0.909847
cg12103052	0.0378612	0.0183884	0.0421495	-0.014993	0.0103857	0.152036	-0.0272133	0.01496	0.0719546
cg12103152	0.00214527	0.00628319	0.733511	-0.00399328	0.00354872	0.263222	-0.00247392	0.00511174	0.629488
cg12103197	-0.0013477	0.00884548	0.879216	-0.00164001	0.00499588	0.743406	0.00271643	0.0071963	0.706636
cg12103219	0.00213589	0.00549342	0.698262	-0.000703114	0.00310266	0.821194	-0.00144047	0.00446921	0.747905
cg12103265	0.00912405	0.00642394	0.158688	-0.000528594	0.00362821	0.884465	-0.00513139	0.00522624	0.328591
cg12103300	-0.00861243	0.0242905	0.723681	0.00724176	0.0137191	0.598791	0.0215463	0.0197617	0.278251
cg12103354	0.0160167	0.0188635	0.397905	-0.0134644	0.010654	0.209307	-0.0141979	0.0153466	0.35716
cg12103453	-0.000369784	0.00267847	0.890478	0.00073005	0.00151279	0.630466	0.00231257	0.00217909	0.291182
cg12103461	-0.0262858	0.0294674	0.374563	0.0136787	0.0166431	0.413136	0.0185885	0.0239734	0.439983
cg12103519	-0.00652046	0.0085568	0.447878	0.00124015	0.00483284	0.798019	0.00617531	0.00696144	0.377211
cg12103534	0.00441823	0.017249	0.798377	-0.00692065	0.00974218	0.479155	-0.00212636	0.0140331	0.879873
cg12103547	-0.00576116	0.00955355	0.547876	0.00895066	0.0053958	0.100349	-0.00244623	0.00777235	0.753633
cg12103560	0.00137105	0.00849193	0.872068	0.00872109	0.0047962	0.072068	0.000207429	0.00690866	0.976109
cg12103569	0.00831095	0.0285298	0.771431	-0.0123508	0.0161135	0.445228	-0.0150042	0.0232106	0.519507
cg12103626	0.0070825	0.00610653	0.248938	-0.00184247	0.00344894	0.594404	-0.00388083	0.00496801	0.436588
cg12103628	0.00920301	0.0147156	0.533169	-0.00242817	0.00831133	0.770788	-0.0136562	0.011972	0.256784
cg12103707	0.00404981	0.00347295	0.246404	0.000575284	0.00196151	0.769923	-0.00232146	0.00282544	0.413285
cg12103720	-0.0074849	0.020656	0.717864	0.0156642	0.0116664	0.182478	-0.00285789	0.0168049	0.865311
cg12103742	-0.018353	0.0199477	0.359804	0.0107382	0.0112664	0.342874	0.0115066	0.0162286	0.479986
cg12103784	-0.0279755	0.0126101	0.0288288	0.012114	0.00712212	0.092134	0.00944193	0.010259	0.359648
cg12103792	0.00464712	0.0216378	0.830394	0.00187086	0.0122209	0.878645	0.0016687	0.0176036	0.924673
cg12103802	-0.00312248	0.00766781	0.684735	-0.00414843	0.00433074	0.340468	-0.0029303	0.0062382	0.639588
cg12103824	-0.0215038	0.0227257	0.346358	0.0348627	0.0128354	0.00780805	0.0153049	0.0184886	0.409796
cg12103874	0.000386286	0.00968063	0.968252	-0.00496869	0.00546758	0.365709	-0.00243866	0.00787575	0.757491
cg12103897	-0.00898511	0.0318469	0.778435	0.0132857	0.017987	0.461898	0.0124012	0.0259093	0.63326
cg12103949	-0.00362832	0.0219524	0.869063	0.00493127	0.0123986	0.691696	0.00933898	0.0178595	0.602215
cg12103951	0.0174184	0.0218273	0.426793	0.0106694	0.0123279	0.388899	-0.0148993	0.0177577	0.403493
cg12103965	-0.00240408	0.0157149	0.878728	0.00226173	0.00887572	0.799394	0.00381052	0.012785	0.766299
cg12104022	0.0588623	0.025327	0.0221856	-0.0376649	0.0143046	0.00983307	-0.0441319	0.020605	0.0346875
cg12104031	0.00439549	0.0218471	0.840964	-0.0075166	0.0123391	0.543823	0.00369328	0.0177738	0.835822
cg12104039	-0.00817145	0.00721684	0.260281	0.00586574	0.00407604	0.153314	0.00344502	0.00587131	0.558717
cg12104041	-0.0120245	0.0128975	0.353467	0.00406852	0.00728444	0.577762	0.0092828	0.0104928	0.378495
cg12104056	0.0529283	0.022583	0.0211117	-0.00831295	0.0127548	0.516086	-0.0435676	0.0183725	0.0196788
cg12104098	-0.0255334	0.0135999	0.0634276	0.0140473	0.00768116	0.070471	0.0167719	0.0110643	0.132774
cg12104108	-0.000893489	0.0264818	0.973153	-0.000549032	0.0149568	0.970793	-0.00799351	0.0215445	0.711421
cg12104133	0.00567301	0.0267948	0.832765	0.00971619	0.0151336	0.522354	-0.00400119	0.0217991	0.854747
cg12104165	0.0278731	0.0262383	0.290709	-0.00217095	0.0148193	0.883831	-0.0206972	0.0213464	0.334639
cg12104172	-0.00651548	0.0113911	0.568646	0.00543965	0.00643365	0.399891	0.00567779	0.00926733	0.541515
cg12104184	-0.0198906	0.016343	0.226498	0.0121388	0.00923043	0.19155	0.0102224	0.0132959	0.443841
cg12104246	-0.0214203	0.0133063	0.11066	0.0104457	0.00751531	0.167701	0.00970608	0.0108254	0.372129
cg12104333	0.0148733	0.00923823	0.11062	-0.00633249	0.00521771	0.227797	0.000432243	0.00751583	0.954255
cg12104346	-6.24427e-05	0.0046429	0.989297	0.000359502	0.00262229	0.891237	-0.00380977	0.00377726	0.315647
cg12104496	-0.0174505	0.0145422	0.233037	0.014032	0.00821338	0.0907214	0.00949161	0.0118309	0.424338
cg12104547	0.0382019	0.0434114	0.381013	-0.00824033	0.0245185	0.737525	-0.00995516	0.0353176	0.778634
cg12104617	0.00316238	0.0436372	0.942376	0.0100199	0.0246461	0.685223	0.0109626	0.0355013	0.758135
cg12104625	0.00857149	0.00852289	0.317036	-0.00374142	0.00481369	0.438886	-0.00406716	0.00693386	0.558845
cg12104661	0.0153742	0.0122364	0.211948	-0.000620986	0.00691108	0.928587	-0.0104821	0.00995503	0.294956
cg12104688	-0.0163975	0.0224962	0.4678	-0.010275	0.0127057	0.420651	-0.0009255	0.0183019	0.959772
cg12104689	0.0133242	0.0116134	0.254044	-0.00159846	0.00655918	0.807974	-0.00947194	0.00944814	0.318562
cg12104698	-0.00927252	0.0276399	0.737983	-0.00465963	0.0156109	0.765964	-0.00387375	0.0224867	0.863582
cg12104707	-0.00669415	0.0037347	0.0761518	0.00269536	0.00210934	0.204331	0.0039557	0.00303839	0.196001
cg12104757	0.0284842	0.00946112	0.00331525	0.000831083	0.00534359	0.876724	-0.0159497	0.00769716	0.0408767
cg12104884	-0.000709305	0.0174288	0.96762	-0.00604995	0.00984371	0.540243	0.00319314	0.0141793	0.822295
cg12104897	-0.0227662	0.0238505	0.342161	-0.0110756	0.0134707	0.412957	0.0193628	0.0194037	0.320789
cg12104945	-0.00131698	0.00337575	0.697288	0.00175451	0.00190661	0.359714	-0.00127192	0.00274637	0.6443
cg12104959	-0.00460363	0.0227882	0.840322	-0.00557072	0.0128707	0.666095	-0.00264944	0.0185395	0.886657
cg12104979	0.0197665	0.0108232	0.0708492	-0.00221784	0.0061129	0.717525	-0.0223782	0.0088053	0.0126077
cg12104982	0.00613735	0.00788648	0.438319	0.00213174	0.00445425	0.633299	-0.00120498	0.0064161	0.851417
cg12105042	0.0335998	0.031106	0.282717	-0.0204454	0.0175685	0.247351	-0.0139074	0.0253065	0.583872
cg12105077	-0.0116617	0.0281351	0.679422	0.00454498	0.0158906	0.775468	-0.00307553	0.0228895	0.89339
cg12105108	-0.000716235	0.00318497	0.822541	0.00140618	0.00179886	0.436272	0.00179423	0.00259115	0.490297
cg12105183	0.00518033	0.0342792	0.88019	0.0154165	0.0193607	0.427795	0.0128695	0.0278881	0.645484
cg12105190	-0.00385032	0.0297405	0.897256	-0.00219441	0.0167973	0.896328	-0.00495323	0.0241956	0.838218
cg12105240	0.0218205	0.0131261	0.0996324	0.00141665	0.00741355	0.848852	-0.0138647	0.0106788	0.197219
cg12105351	-0.0103474	0.0111234	0.354537	0.00701034	0.00628246	0.267211	0.00953462	0.00904954	0.294655
cg12105361	0.000372694	0.0029607	0.900085	-0.00179435	0.00167219	0.285884	-0.000763176	0.0024087	0.752038
cg12105374	0.00908669	0.0145137	0.53272	0.00954216	0.00819726	0.247223	-0.00641237	0.0118077	0.588317
cg12105382	-0.0333742	0.0307805	0.280909	0.0333098	0.0173847	0.0582741	0.0332903	0.0250417	0.186805
cg12105419	-0.00715024	0.00801585	0.374571	0.00997457	0.00452731	0.0299233	0.00154466	0.00652135	0.813258
cg12105450	-0.0118438	0.0458252	0.796596	-0.0231514	0.0258819	0.373245	-0.00463042	0.0372814	0.90141
cg12105485	-0.0201487	0.0129359	0.122556	0.000167701	0.00730614	0.981734	0.0166067	0.0105241	0.117794
cg12105556	-0.0015246	0.0365627	0.966824	-0.0159515	0.0206504	0.441706	-0.00536216	0.0297458	0.857316
cg12105623	0.00166949	0.0138107	0.90403	0.00205489	0.00780021	0.792764	-0.00362791	0.0112358	0.747467
cg12105679	-0.023768	0.0202724	0.243866	0.00796838	0.0114498	0.488112	0.0164328	0.0164928	0.321528
cg12105691	-0.0134045	0.0272443	0.623814	-0.00782416	0.0153875	0.612262	0.0150513	0.0221648	0.498699
cg12105765	-0.00338995	0.0043694	0.439712	0.000381412	0.00246782	0.87749	0.00131332	0.00355475	0.712585
cg12105770	0.0119629	0.0349867	0.733138	0.00992823	0.0197603	0.61649	-0.00610242	0.0284637	0.830686
cg12105796	0.00578771	0.0343575	0.866572	0.0143506	0.0194049	0.461351	-0.0011615	0.0279518	0.966939
cg12105860	0.00788773	0.00640862	0.221344	-0.000646052	0.00361956	0.858707	-0.00209235	0.00521378	0.689064
cg12105873	-0.0173796	0.0193195	0.370542	0.0287609	0.0109115	0.00975877	0.0164126	0.0157175	0.298951
cg12105904	-0.0185542	0.0145437	0.205057	0.0170006	0.0082142	0.0411149	0.00873471	0.0118321	0.462145
cg12105920	0.0206013	0.0114917	0.0761041	-0.0087304	0.00649044	0.181692	-0.0122849	0.00934912	0.191907
cg12106037	0.00767951	0.0209925	0.715287	-0.0176656	0.0118565	0.139448	0.00469191	0.0170786	0.784106
cg12106058	0.0268376	0.0138705	0.0558901	0.0015256	0.007834	0.845999	-0.0257602	0.0112845	0.0246025
cg12106127	0.00560828	0.0290686	0.847411	-0.0123014	0.0164178	0.455489	-0.00769325	0.023649	0.74564
cg12106181	-0.00846156	0.0118362	0.47638	0.00739519	0.00668506	0.271337	-0.00779001	0.00962946	0.420488
cg12106271	-0.0196217	0.0152775	0.202046	0.0149416	0.00862865	0.0864874	0.0284548	0.0124291	0.0242036
cg12106277	0.0189536	0.0158345	0.234201	0.00115261	0.00894323	0.897717	-0.0207422	0.0128822	0.110583
cg12106308	9.1507e-05	0.0414693	0.998244	-0.00908985	0.0234217	0.698787	0.00824927	0.0337376	0.807345
cg12106346	0.0112884	0.017291	0.515382	-0.00391722	0.00976589	0.689211	-0.00709101	0.0140672	0.615336
cg12106389	-0.00376233	0.00796808	0.637852	0.00894447	0.00450033	0.0496562	0.00219413	0.00648248	0.735733
cg12106403	-0.0415425	0.0364347	0.256985	-0.0147884	0.0205781	0.474068	0.0234211	0.0296417	0.431353
cg12106416	-0.00763415	0.0115472	0.510084	-0.0150948	0.00652182	0.0227273	0.0153422	0.00939433	0.10565
cg12106492	-0.00338429	0.0152507	0.824845	0.0143089	0.00861351	0.0998655	-0.0104041	0.0124073	0.403766
cg12106552	-0.00637385	0.00719203	0.377659	0.00652618	0.00406203	0.111353	0.00813948	0.00585113	0.167346
cg12106634	-0.00203906	0.00581573	0.726632	0.00349766	0.00328469	0.289567	-0.000254854	0.00473142	0.957153
cg12106731	0.0013384	0.00270565	0.621941	-0.00103119	0.00152814	0.501393	-0.00282256	0.0022012	0.202769
cg12106743	0.00437822	0.00425543	0.306081	-0.00281421	0.00240345	0.244475	-0.00535851	0.00346203	0.124896
cg12106761	-0.00298133	0.0103968	0.774906	-0.00385352	0.00587208	0.513205	0.00197765	0.00845841	0.815621
cg12106818	-0.00141835	0.00817743	0.862658	0.00401083	0.00461858	0.38729	0.00228556	0.00665281	0.731922
cg12106833	0.0308296	0.0318598	0.335593	-0.0186512	0.0179942	0.302514	-0.022747	0.0259197	0.38231
cg12106850	-0.00484347	0.00985167	0.624073	0.000330829	0.00556418	0.952709	0.00229914	0.0080149	0.774826
cg12106855	-0.0390859	0.0233426	0.0972325	0.00941936	0.0131838	0.476639	0.0304186	0.0189906	0.112424
cg12106894	-0.025519	0.0158114	0.109751	0.0037416	0.0089302	0.676145	0.0221865	0.0128635	0.0877218
cg12106899	0.0142799	0.0131489	0.280136	0.000178934	0.00742644	0.980826	-0.0174838	0.0106974	0.105383
cg12106945	0.0045092	0.00464867	0.334436	-0.00337451	0.00262555	0.201731	-0.00350275	0.00378196	0.356631
cg12106976	0.0103848	0.0431473	0.810304	-0.0219613	0.0243694	0.3697	-0.0194331	0.0351027	0.581109
cg12107018	-0.00946267	0.0377245	0.802466	-0.0156075	0.0213066	0.465601	0.00350575	0.030691	0.909291
cg12107028	-0.0231262	0.0327434	0.481686	0.00857799	0.0184933	0.643789	0.0226384	0.0266386	0.397487
cg12107072	-0.00153279	0.050429	0.975814	0.0159491	0.0284821	0.576777	0.0113362	0.0410269	0.782891
cg12107168	0.0128216	0.00711971	0.0748002	-0.00512707	0.00402118	0.205317	-0.0132977	0.00579229	0.0238208
cg12107185	0.039893	0.0237882	0.0967274	-0.00806224	0.0134354	0.549843	-0.0231086	0.019353	0.235338
cg12107189	0.00465211	0.0154503	0.763975	-0.0133342	0.00872628	0.129721	-0.00354723	0.0125697	0.778382
cg12107252	0.00281965	0.00314497	0.372153	-0.00213631	0.00177627	0.231992	-0.00209711	0.00255862	0.414419
cg12107278	-0.0243613	0.029822	0.415974	0.00458425	0.0168433	0.786064	0.00552444	0.0242619	0.820354
cg12107367	-0.00196235	0.0259142	0.939792	0.00406411	0.0146362	0.781847	0.00590351	0.0210827	0.780055
cg12107369	0.00951003	0.0142433	0.505905	-0.0012782	0.00804456	0.874082	-0.0157061	0.0115878	0.178405
cg12107431	-0.00106466	0.00515909	0.836934	0.00119382	0.00291383	0.682915	-0.000458484	0.00419722	0.913239
cg12107466	0.00122244	0.0168857	0.942435	-0.000948394	0.00953694	0.920989	-0.00497738	0.0137374	0.717891
cg12107522	0.0140543	0.0106572	0.190325	-0.00444646	0.00601915	0.461843	-0.00308952	0.00867025	0.722355
cg12107580	0.000521753	0.0129392	0.967917	0.000585826	0.00730797	0.936271	0.00380692	0.0105267	0.718397
cg12107626	0.00994156	0.0049533	0.0474978	-0.00466742	0.0027976	0.0984354	-0.00559168	0.00402979	0.168411
cg12107636	-0.0712047	0.0253708	0.00604142	0.0235775	0.0143293	0.103091	0.0509418	0.0206406	0.0153184
cg12107637	0.00101855	0.00302695	0.737217	-0.00129587	0.00170961	0.450276	-0.00112118	0.0024626	0.649914
cg12107692	0.00175125	0.00261341	0.504369	-0.000714966	0.00147604	0.629197	-0.00119307	0.00212616	0.575985
cg12107699	0.0010055	0.00326175	0.75853	0.000771633	0.00184222	0.676235	-0.00163123	0.00265362	0.540166
cg12107714	0.00474654	0.0117138	0.686208	0.00281575	0.00661592	0.671331	0.00239172	0.00952987	0.802362
cg12107770	0.00863179	0.0201444	0.66923	-0.0133873	0.0113774	0.242186	0.000182292	0.0163886	0.991148
cg12107772	0.0277846	0.0222633	0.215004	-0.0126332	0.0125742	0.31752	-0.020844	0.0181124	0.25261
cg12107792	0.0232274	0.0241393	0.338305	-0.0103672	0.0136338	0.448839	-0.026791	0.0196387	0.175631
cg12107849	-0.0648188	0.0391166	0.100705	0.0372813	0.0220929	0.0946919	0.0414562	0.0318236	0.195734
cg12107908	0.00245116	0.0216594	0.910128	0.00101998	0.0122331	0.933721	-0.0112064	0.0176211	0.526283
cg12107954	0.0088646	0.00440344	0.0468462	-0.00299055	0.00248704	0.232086	-0.0071728	0.00358245	0.0480262
cg12107984	-0.00606056	0.0078715	0.443189	0.00890396	0.00444579	0.0479627	0.00582089	0.00640392	0.365602
cg12108029	-0.0114969	0.00509791	0.026344	0.000231927	0.00287927	0.935964	0.00925931	0.00414744	0.0278556
cg12108074	0.00745146	0.0114929	0.518274	-0.00367406	0.00649115	0.57268	-0.00947762	0.00935014	0.313254
cg12108113	-0.00475687	0.0235158	0.840114	-0.0108621	0.0132816	0.415441	0.0083443	0.0191315	0.663683
cg12108143	-0.0176056	0.0269009	0.514346	-0.00391244	0.0151935	0.797327	0.0069705	0.0218854	0.750783
cg12108146	0.00709569	0.0249845	0.777007	-1.91108e-05	0.0141111	0.998922	-0.00324894	0.0203263	0.873337
cg12108177	-0.0466373	0.0470861	0.324384	0.0229974	0.026594	0.389283	0.0420243	0.0383072	0.275315
cg12108202	-0.0540929	0.0358409	0.134453	0.0449572	0.0202428	0.0286604	0.0159936	0.0291587	0.584593
cg12108234	-0.00261857	0.0195397	0.893667	0.013138	0.0110359	0.236736	0.00546366	0.0158967	0.731809
cg12108265	-0.0115003	0.0145317	0.430624	0.0154053	0.00820744	0.0634942	0.00428839	0.0118224	0.717584
cg12108269	0.0016951	0.00481012	0.725293	-0.00172186	0.00271673	0.527688	-0.00223158	0.0039133	0.56981
cg12108273	0.00149519	0.00293572	0.61168	-0.00248057	0.00165808	0.137854	-0.00137675	0.00238837	0.565642
cg12108337	-0.00110716	0.0266313	0.966923	-0.026751	0.0150413	0.0784211	0.0341325	0.0216661	0.11839
cg12108375	-0.0172445	0.0120609	0.155957	0.00412222	0.00681193	0.54648	0.0055372	0.00981221	0.573828
cg12108397	-0.00765332	0.0159932	0.633334	0.00815826	0.00903287	0.368648	-0.00327682	0.0130114	0.80169
cg12108520	-0.0117003	0.00970349	0.230806	0.0165101	0.00548049	0.00329664	0.00935586	0.00789434	0.23883
cg12108522	-0.0030174	0.0109112	0.782714	-0.000116883	0.00616259	0.984906	-0.00131596	0.00887688	0.882453
cg12108526	-0.00478818	0.0136334	0.726185	-0.00191079	0.00770008	0.804536	-0.0024817	0.0110916	0.82342
cg12108527	0.00579774	0.00444565	0.195241	-0.00360736	0.00251088	0.153991	-0.00414499	0.00361679	0.254569
cg12108555	0.0253999	0.0467136	0.587857	-0.0125494	0.0263836	0.63538	0.00510553	0.0380041	0.893408
cg12108564	0.0159528	0.0198561	0.423676	-0.00907078	0.0112146	0.420569	-0.0122579	0.016154	0.449785
cg12108642	0.00327884	0.0223643	0.883741	-0.00544219	0.0126312	0.667523	0.00948696	0.0181946	0.603254
cg12108650	0.00200969	0.00224082	0.371992	0.00168888	0.0012656	0.185149	-0.00290347	0.00182303	0.114456
cg12108651	0.0182502	0.0291487	0.532701	0.00359819	0.0164631	0.827446	-0.0184528	0.0237142	0.438366
cg12108658	-0.0183215	0.0162261	0.261595	0.013391	0.00916441	0.147161	0.0135591	0.0132008	0.306884
cg12108683	0.000749574	0.00968857	0.938489	-0.00654263	0.00547206	0.234721	-0.00110017	0.0078822	0.889281
cg12108689	0.00599629	0.00792374	0.451015	0.000519631	0.00447529	0.907802	-0.00822096	0.00644641	0.205226
cg12108700	0.00709868	0.0190858	0.710744	0.0103902	0.0107796	0.33748	0.00153106	0.0155274	0.921654
cg12108730	0.0239527	0.0127999	0.0642827	-0.00136842	0.0072293	0.850259	-0.0136146	0.0104134	0.194133
cg12108779	0.018535	0.0127029	0.147731	0.00411774	0.00717454	0.567325	-0.0128469	0.0103345	0.216796
cg12108798	-0.0048427	0.0194752	0.804144	0.00468139	0.0109995	0.671332	-0.00464489	0.0158442	0.770019
cg12108849	-0.00983804	0.0201549	0.626554	-0.0129563	0.0113834	0.25782	0.017847	0.0163971	0.27908
cg12108912	-0.00241586	0.0160684	0.880799	0.0112542	0.00907534	0.217904	-0.00256339	0.0130725	0.844946
cg12108956	-0.00230246	0.00382416	0.54851	-0.00148986	0.00215987	0.491955	0.000725884	0.00311117	0.816003
cg12108990	0.00792364	0.0240973	0.742995	-0.00172764	0.0136101	0.899249	0.00033859	0.0196046	0.986256
cg12109000	0.00719164	0.00892599	0.422369	-0.00533962	0.00504136	0.292129	-0.00630728	0.0072618	0.387213
cg12109019	0.000995474	0.00736837	0.892809	-0.00208556	0.00416162	0.617395	0.000388102	0.00599459	0.948511
cg12109087	-0.000488085	0.0274579	0.985854	0.0148897	0.0155081	0.339354	0.00347097	0.0223386	0.876841
cg12109138	-0.0147998	0.0107259	0.170782	-0.00141565	0.00605792	0.815716	0.00496328	0.0087261	0.570803
cg12109141	-0.00164563	0.0143228	0.908763	0.00521325	0.00808948	0.52079	-0.0036591	0.0116524	0.754174
cg12109178	0.00872303	0.0217824	0.689687	-0.0119053	0.0123026	0.335571	0.0025277	0.0177212	0.88687
cg12109221	0.0150417	0.019862	0.450681	0.00403165	0.011218	0.720076	-0.0122025	0.0161589	0.451967
cg12109260	0.0215252	0.0385389	0.577755	-0.0259227	0.0217666	0.236553	0.00994207	0.0313536	0.751846
cg12109275	-0.00346057	0.00817393	0.672955	-9.19867e-05	0.0046166	0.984144	-0.00136336	0.00664996	0.837983
cg12109291	-0.0121368	0.0165073	0.463948	0.00714413	0.00932322	0.445356	0.00823029	0.0134296	0.541397
cg12109349	-0.0155068	0.0159833	0.33434	0.0153849	0.00902727	0.0914991	0.0199518	0.0130033	0.128162
cg12109386	-0.0125234	0.014212	0.380377	0.00415079	0.0080269	0.606245	0.0096903	0.0115623	0.404017
cg12109387	0.00541782	0.00742564	0.467369	0.000671262	0.00419396	0.873168	-0.00575032	0.00604118	0.343513
cg12109455	-0.00302047	0.00528492	0.568952	-0.00122091	0.0029849	0.683412	0.00441387	0.00429959	0.307145
cg12109475	0.00194831	0.0129737	0.880936	0.00326313	0.00732746	0.657064	0.00520299	0.0105548	0.623151
cg12109482	-5.96931e-05	0.00864126	0.994502	0.00110443	0.00488054	0.821445	-0.00107646	0.00703015	0.878618
cg12109566	0.0070499	0.00538388	0.193445	-0.00165731	0.00304079	0.586974	-0.00677999	0.00438009	0.124867
cg12109728	-0.0192264	0.0122321	0.119219	0.0168202	0.00690861	0.0167145	0.00870795	0.00995148	0.383691
cg12109738	0.00855237	0.0150442	0.571007	-0.0108865	0.00849689	0.203136	9.1553e-05	0.0122393	0.994047
cg12109740	0.00411368	0.0079596	0.606447	0.00218822	0.00449555	0.627521	-0.00297298	0.00647559	0.647175
cg12109743	0.000543005	0.00356142	0.879131	-0.00129003	0.00201147	0.522802	-0.000941652	0.00289742	0.745876
cg12109747	-0.0059452	0.00991768	0.550253	0.00327387	0.00560146	0.56025	-0.00381675	0.0080686	0.637238
cg12109797	-7.67183e-05	0.0489462	0.998753	-0.0239959	0.0276446	0.387508	-0.0177273	0.0398205	0.657172
cg12109838	0.0199314	0.011891	0.0968917	-0.0113735	0.006716	0.0935374	-0.0129086	0.00967404	0.18518
cg12109883	0.0148907	0.0116826	0.205462	-0.00345816	0.00659828	0.601392	-0.0102171	0.00950446	0.285024
cg12109958	0.0620594	0.0485259	0.203955	-0.0557163	0.0274072	0.0447665	-0.0535382	0.0394786	0.178173
cg12109963	0.00133678	0.0119314	0.911022	0.0107895	0.00673882	0.112575	0.00219332	0.00970691	0.821707
cg12109968	-0.00571944	0.0153904	0.710975	0.00188026	0.00869243	0.829195	-0.00125118	0.012521	0.920607
cg12109978	0.00723314	0.115887	0.950359	0.093962	0.0654523	0.154306	-0.0722506	0.0942805	0.445318
cg12110036	-0.000608438	0.00905912	0.946589	0.00317471	0.00511655	0.536382	-0.00626059	0.00737011	0.397697
cg12110087	-0.00574587	0.00809795	0.47967	0.00137023	0.00457368	0.765124	-0.00339635	0.00658814	0.607348
cg12110155	0.0283885	0.0252859	0.264308	-0.0150152	0.0142814	0.29567	-0.00983044	0.0205716	0.63381
cg12110216	0.00425158	0.00505049	0.401941	-0.00252132	0.00285249	0.378913	-0.00223192	0.00410886	0.588229
cg12110244	0.00534209	0.0111035	0.631505	-0.00654304	0.0062712	0.299354	-0.00571511	0.00903333	0.528423
cg12110249	0.0198057	0.0114895	0.087895	-0.00332296	0.00648922	0.609752	-0.00269416	0.00934736	0.773782
cg12110262	0.0375408	0.0294494	0.205409	0.00564053	0.0166329	0.735245	-0.0267903	0.0239587	0.266221
cg12110266	-0.00930544	0.0287811	0.747143	0.00775364	0.0162554	0.634433	-0.00134869	0.023415	0.954185
cg12110294	0.0106307	0.0181754	0.559963	0.00720653	0.0102654	0.484328	0.00127623	0.0147867	0.931397
cg12110327	0.0122613	0.00786268	0.122118	0.000939581	0.0044408	0.832875	-0.00504647	0.00639674	0.432067
cg12110333	-0.0202714	0.0124025	0.10537	0.0127072	0.00700485	0.0727292	0.00823749	0.0100901	0.416256
cg12110361	-0.0199315	0.0250711	0.428535	-0.000452604	0.0141601	0.974566	0.00679748	0.0203968	0.739648
cg12110395	0.0175771	0.0141777	0.21802	-0.00344666	0.00800748	0.667828	-0.00759555	0.0115343	0.511751
cg12110437	0.0180875	0.0346161	0.602489	-0.0103172	0.019551	0.598896	-0.0166078	0.0281622	0.556735
cg12110529	-0.00429061	0.00452547	0.345409	0.00140975	0.00255597	0.582509	0.00137835	0.00368173	0.708934
cg12110537	0.00695689	0.0131595	0.598238	0.00170286	0.00743244	0.819259	-0.0160261	0.010706	0.137627
cg12110554	-0.0143661	0.0306451	0.640261	0.000149839	0.0173082	0.99311	0.0117189	0.0249316	0.639368
cg12110584	-0.00316875	0.00318415	0.322108	-0.000542634	0.00179839	0.763496	0.00179042	0.00259049	0.491104
cg12110595	0.0171543	0.0590484	0.772038	0.00907557	0.0333503	0.786095	-0.00244802	0.0480392	0.959462
cg12110603	0.0225185	0.0107806	0.039317	-0.0052105	0.00608882	0.394225	-0.0158853	0.00877061	0.0731747
cg12110634	0.000313653	0.00347891	0.928345	-0.0014663	0.00196487	0.457298	0.00213421	0.00283029	0.45262
cg12110659	0.0367486	0.0370523	0.323735	-0.00123175	0.0209269	0.953184	-0.0422529	0.0301441	0.164165
cg12110677	-0.0021743	0.00928935	0.815424	0.00222731	0.00524658	0.672112	0.00453351	0.00755742	0.549973
cg12110701	0.0411496	0.015689	0.0101129	-0.0104344	0.00886106	0.241825	-0.0283235	0.0127639	0.0287909
cg12110710	0.00868225	0.0115026	0.452174	0.00614331	0.00649661	0.346669	-0.00939597	0.00935801	0.317824
cg12110750	-0.00376582	0.00634141	0.553984	-0.00279614	0.0035816	0.436864	0.00396144	0.0051591	0.444419
cg12110801	0.0309806	0.0219863	0.161974	-0.0168116	0.0124178	0.178903	-0.0217963	0.0178871	0.225941
cg12110802	0.0216251	0.0206543	0.297674	-0.00426129	0.0116655	0.715681	-0.0158912	0.0168035	0.346622
cg12110815	0.0141213	0.0105042	0.181939	-0.000396474	0.00593273	0.946855	-0.0166262	0.00854577	0.0545738
cg12110826	0.0030641	0.0337821	0.927915	0.00480979	0.01908	0.801502	0.00757794	0.0274837	0.78334
cg12110831	-0.00594541	0.0223962	0.791208	0.00829724	0.0126492	0.513395	-0.00346837	0.0182206	0.849425
cg12110846	0.00887179	0.0119977	0.461399	0.00976991	0.00677627	0.152552	-0.00620122	0.00976085	0.526703
cg12110887	-0.00849315	0.0136553	0.535406	0.00686805	0.00771242	0.375369	0.00762563	0.0111093	0.494071
cg12110889	0.0161457	0.0139647	0.250418	-0.00796332	0.00788719	0.315148	-0.0104823	0.0113611	0.358453
cg12110911	0.00474024	0.00715651	0.509291	-0.00171848	0.00404196	0.671653	-0.000981389	0.00582223	0.866491
cg12110919	-0.0217869	0.0192297	0.259986	0.00593149	0.0108608	0.586214	0.00872848	0.0156444	0.578166
cg12110929	-0.00888908	0.0101161	0.381709	-0.000238541	0.00571351	0.966783	0.00928208	0.00823	0.262144
cg12110939	0.0245495	0.0330355	0.459183	-0.0212988	0.0186583	0.256435	-0.0322237	0.0268763	0.233433
cg12110980	-0.000905449	0.0173192	0.958412	0.00701556	0.0097818	0.474953	0.00994172	0.0140901	0.482123
cg12111104	-0.00928994	0.0117937	0.432772	0.00191272	0.00666104	0.774603	0.0159255	0.00959486	0.100153
cg12111137	-0.0160744	0.0129244	0.216569	-0.00378836	0.00729967	0.604947	0.0137678	0.0105148	0.193467
cg12111149	-0.0217703	0.0973736	0.823553	0.0307219	0.0549962	0.577695	-0.0206503	0.079219	0.794891
cg12111164	0.0132941	0.0156063	0.396378	0.0054472	0.00881436	0.538015	-0.00536692	0.0126966	0.673436
cg12111166	0.00201437	0.0107909	0.852303	-0.00477733	0.00609466	0.435016	-0.00170282	0.00877903	0.846605
cg12111170	-0.00373003	0.00192718	0.0558124	0.00113639	0.00108846	0.299037	0.00124607	0.00156787	0.428678
cg12111190	-0.0219936	0.0138767	0.116204	0.0027333	0.0078375	0.728028	0.0228154	0.0112895	0.0460135
cg12111234	0.00373278	0.0140035	0.790367	0.00247773	0.00790909	0.754737	-0.007273	0.0113926	0.524705
cg12111295	-0.0103846	0.0127893	0.418773	0.00939821	0.00722334	0.196279	0.00542669	0.0104048	0.603157
cg12111309	-0.0193943	0.033891	0.56846	-0.0113107	0.0191415	0.555948	0.00444163	0.0275722	0.872353
cg12111351	0.00564743	0.0203063	0.781512	-0.0164892	0.0114689	0.153695	-0.00594252	0.0165203	0.719838
cg12111423	0.015176	0.0218066	0.488115	-0.0026553	0.0123163	0.829753	-0.00324064	0.0177409	0.855438
cg12111432	0.000620385	0.00667606	0.926151	-0.00275393	0.00377061	0.466907	0.00064733	0.00543135	0.905374
cg12111442	0.0334024	0.0480194	0.488324	0.00366614	0.0271211	0.892749	-0.013743	0.0390665	0.725754
cg12111500	0.0172774	0.0196974	0.382553	0.00315754	0.011125	0.777144	-0.00297697	0.0160249	0.853008
cg12111618	-0.0116578	0.018086	0.520708	0.00446695	0.0102149	0.662857	0.0015328	0.014714	0.917245
cg12111651	-0.00650403	0.0126802	0.609156	0.00124429	0.00716173	0.862427	0.0147925	0.0103161	0.154776
cg12111679	0.052063	0.0367597	0.159857	0.0114009	0.0207617	0.584164	-0.0131565	0.0299061	0.66096
cg12111697	0.00162382	0.00405914	0.689997	0.000720089	0.00229258	0.754116	-0.000406333	0.00330234	0.902324
cg12111714	0.0333904	0.0234769	0.158125	-0.00818952	0.0132597	0.538254	-0.0236082	0.0190998	0.219397
cg12111733	-0.0160961	0.0183808	0.383334	0.00663104	0.0103814	0.524481	0.00690093	0.0149538	0.645475
cg12111740	-0.012771	0.0200008	0.524624	0.0102739	0.0112964	0.365326	0.00120237	0.0162718	0.941246
cg12111783	-0.0268343	0.0309694	0.388344	-0.00234661	0.0174914	0.893552	0.0114943	0.0251954	0.649249
cg12111808	-0.00229295	0.0600057	0.969596	0.0247203	0.0338909	0.467493	0.00470077	0.048818	0.923486
cg12111855	-0.00360598	0.00933495	0.700121	0.00303331	0.00527234	0.56639	-0.000956243	0.00759451	0.900059
cg12111923	-0.00549905	0.00859999	0.524038	0.005555	0.00485723	0.255553	0.003139	0.00699658	0.654676
cg12111933	0.00169368	0.00336741	0.616119	-0.00079445	0.0019019	0.677069	-0.00126203	0.00273958	0.646059
cg12112007	0.00375313	0.0199049	0.850833	-0.000807076	0.0112422	0.942915	0.00751741	0.0161937	0.643522
cg12112021	-0.0164344	0.012914	0.206169	0.0107567	0.00729378	0.143478	0.0124523	0.0105063	0.238796
cg12112031	-0.0184488	0.0317239	0.562209	0.0076418	0.0179175	0.67068	0.00744787	0.0258092	0.773516
cg12112058	0.00843431	0.00592261	0.157598	-0.00228737	0.00334506	0.495712	-0.00258479	0.00481838	0.592868
cg12112073	0.00389082	0.00207317	0.0635281	-0.00142843	0.00117092	0.225421	-0.00205673	0.00168665	0.225612
cg12112098	-0.0285056	0.0181213	0.118931	0.0211754	0.0102348	0.0411819	0.00982585	0.0147427	0.506664
cg12112110	0.0186223	0.0214782	0.388042	-0.00802725	0.0121308	0.509701	-0.00753742	0.0174738	0.667157
cg12112151	0.0088795	0.0553934	0.872976	0.00864318	0.031286	0.782927	0.013044	0.0450657	0.772853
cg12112211	0.00777931	0.0234746	0.741055	-0.00696794	0.0132583	0.600387	-0.0104992	0.0190979	0.583737
cg12112216	-0.00969479	0.0171039	0.572134	-0.0029131	0.00966019	0.763629	0.0028348	0.013915	0.838992
cg12112221	-0.000386162	0.00310695	0.90134	0.000454395	0.00175479	0.79622	0.00158984	0.00252768	0.53083
cg12112234	0.0449523	0.0126436	0.000583033	-0.0147675	0.00714102	0.0412763	-0.0319405	0.0102863	0.00248682
cg12112255	-0.0319922	0.0247876	0.19986	0.0185389	0.0139999	0.188512	0.0240652	0.0201661	0.235614
cg12112264	0.00198385	0.00438156	0.651714	-0.00316543	0.00247469	0.203874	-0.00017722	0.00356465	0.96045
cg12112338	-0.0183338	0.0374712	0.625739	-0.00409694	0.0211636	0.846902	-0.00600367	0.030485	0.844283
cg12112404	0.0216386	0.0205163	0.294153	-0.0212957	0.0115875	0.0691183	-0.0129034	0.0166912	0.441344
cg12112406	-0.00990295	0.0185812	0.595272	0.00178167	0.0104946	0.865541	0.0031903	0.0151169	0.833293
cg12112521	0.021252	0.00653718	0.00157733	0.00273456	0.00369217	0.460684	-0.0164233	0.00531837	0.00262098
cg12112529	-0.00275448	0.00449465	0.541404	0.00308641	0.00253856	0.226976	-0.000631135	0.00365665	0.863322
cg12112543	-0.00262204	0.00461507	0.571234	0.000496616	0.00260657	0.849292	0.00201053	0.00375462	0.59353
cg12112556	0.013214	0.0343684	0.701456	0.011871	0.0194111	0.542249	-0.00778332	0.0279606	0.781317
cg12112691	-0.00387746	0.0139653	0.781866	-0.00370911	0.00788754	0.639222	-0.00119875	0.0113616	0.916187
cg12112719	-0.0149802	0.0131545	0.257565	0.00407244	0.0074296	0.584844	0.0073856	0.0107019	0.491751
cg12112850	0.0138548	0.0228251	0.545256	-0.0194326	0.0128915	0.134926	-0.00193178	0.0185695	0.917359
cg12112853	0.0408504	0.0287297	0.158233	-0.0290279	0.0162264	0.0767153	-0.0327232	0.0233732	0.164663
cg12112866	-0.0315288	0.0208087	0.132946	0.011908	0.0117526	0.31345	0.0171537	0.016929	0.313427
cg12112929	-0.00176035	0.00319864	0.583336	0.000166428	0.00180658	0.926788	0.0012503	0.00260228	0.631968
cg12113012	-0.016081	0.0177371	0.366825	0.00315672	0.0100178	0.753348	0.000487001	0.0144301	0.973146
cg12113013	-0.00457365	0.0143327	0.750325	0.000304935	0.00809502	0.970028	4.37354e-05	0.0116604	0.997015
cg12113075	0.00320941	0.00302745	0.291702	-0.00206308	0.00170989	0.230506	-0.000900492	0.002463	0.715446
cg12113101	0.00621358	0.012789	0.628155	-0.00617454	0.00722316	0.394733	-0.00162936	0.0104046	0.875882
cg12113132	-0.0163782	0.0174799	0.351076	0.0189655	0.00987257	0.0576343	0.0132973	0.0142209	0.352057
cg12113193	-0.013014	0.0121479	0.286667	0.00924946	0.00686108	0.180732	0.00710663	0.00988301	0.473805
cg12113229	-0.0225294	0.0630003	0.721406	0.0101132	0.0355822	0.77684	-0.0133763	0.0512543	0.794656
cg12113231	-0.0210852	0.00839432	0.0136441	0.00394302	0.00474107	0.407616	0.0164292	0.00682925	0.0180167
cg12113251	-0.00302686	0.0213022	0.887299	-0.00340196	0.0120314	0.777959	0.00319556	0.0173305	0.854089
cg12113272	0.00106265	0.0101115	0.916517	-0.00193271	0.00571091	0.735767	-0.000676666	0.00822626	0.93461
cg12113345	0.0143625	0.0166628	0.390817	-0.00525133	0.00941106	0.57812	-0.000928271	0.0135561	0.945546
cg12113356	0.0018842	0.0117441	0.872866	0.00476448	0.006633	0.474281	0.000496396	0.00955447	0.958671
cg12113395	0.00126048	0.015022	0.9333	0.00151275	0.00848435	0.858856	-0.00126848	0.0122212	0.917546
cg12113448	-0.0042046	0.00735247	0.568725	0.00217545	0.00415264	0.601552	-0.000167894	0.00598166	0.977665
cg12113530	0.00827318	0.0446695	0.853448	0.0180295	0.0252291	0.476536	-0.00388229	0.0363411	0.915143
cg12113561	-0.000831225	0.00328451	0.800741	-0.00223979	0.00185508	0.230191	0.000977765	0.00267214	0.71522
cg12113562	-0.027155	0.0174835	0.123605	0.0025547	0.00987462	0.796399	0.0193444	0.0142239	0.176952
cg12113606	-0.0112198	0.00941263	0.236141	0.00729072	0.00531621	0.173378	0.00450177	0.00765771	0.557969
cg12113666	-0.0173127	0.0120432	0.153746	0.0139694	0.00680193	0.0426638	0.00188683	0.00979781	0.847689
cg12113703	-0.00394003	0.0376538	0.916877	-0.0155445	0.0212667	0.466564	0.0276003	0.0306335	0.369805
cg12113740	0.0144351	0.0272876	0.598002	-0.000296194	0.0154119	0.984706	-0.0104814	0.0222	0.637881
cg12113746	-0.00609742	0.00855306	0.477606	0.000191743	0.00483073	0.968419	0.00738605	0.0069584	0.291091
cg12113758	-0.00305193	0.0226615	0.893145	0.00623525	0.0127991	0.62723	-0.00432714	0.0184364	0.814926
cg12113819	0.00229615	0.0132669	0.862951	0.001875	0.0074931	0.802934	-0.00467225	0.0107934	0.666053
cg12113898	-0.00141768	0.00272886	0.604573	0.00126304	0.00154125	0.414495	0.000816979	0.00222009	0.713671
cg12113932	0.00166699	0.00347697	0.632696	-4.12217e-05	0.00196377	0.983295	-0.000677729	0.00282871	0.811149
cg12113941	0.0194521	0.011747	0.100936	0.00448723	0.00663463	0.500421	-0.00738834	0.00955682	0.441326
cg12113981	-0.0248687	0.0191132	0.196264	0.0082096	0.010795	0.448782	0.0144278	0.0155496	0.355763
cg12113984	0.0556884	0.0241565	0.0232576	-0.0258388	0.0136435	0.0611934	-0.0281413	0.0196527	0.155346
cg12114033	0.00297776	0.00345177	0.390423	-0.00271118	0.00194954	0.167474	-0.00216792	0.00280821	0.441977
cg12114049	-0.000189526	0.00435486	0.965375	-0.00290201	0.0024596	0.240908	-0.00152348	0.00354292	0.668136
cg12114114	0.00909677	0.0179362	0.613172	-0.00700313	0.0101303	0.491006	-0.0101697	0.0145921	0.487496
cg12114129	-0.0197	0.0124204	0.115939	0.00801581	0.007015	0.255961	0.0138378	0.0101047	0.173991
cg12114131	-0.00513846	0.0157198	0.744457	-0.00226723	0.00887845	0.798978	0.00533808	0.0127889	0.6773
cg12114163	0.0263429	0.0230964	0.25683	-0.0034551	0.0130447	0.791669	-0.0152756	0.0187902	0.418213
cg12114200	0.0133026	0.0401193	0.740917	0.0143355	0.0226592	0.528432	-0.00813095	0.0326393	0.803793
cg12114203	-0.00368806	0.0189449	0.846052	-0.00853865	0.0107	0.426798	0.00496348	0.0154128	0.748111
cg12114303	0.00163708	0.0423149	0.969218	0.00990275	0.0238993	0.679521	0.00850442	0.0344256	0.805396
cg12114366	0.0988348	0.0513205	0.0570231	-0.0872577	0.0289856	0.00331803	-0.0735663	0.0417521	0.0811913
cg12114392	0.00394922	0.00363914	0.280493	0.000687585	0.00205537	0.738694	-0.00262149	0.00296065	0.378084
cg12114456	0.00766321	0.00971202	0.431991	-0.0030997	0.0054853	0.573302	-0.000336945	0.00790128	0.966072
cg12114513	-0.0137686	0.0109448	0.211382	0.00854142	0.00618159	0.17019	0.00335519	0.00890424	0.707131
cg12114524	-0.0454961	0.026845	0.0932944	0.0154929	0.0151619	0.309376	0.025607	0.0218399	0.243843
cg12114550	-0.0133581	0.0101294	0.190327	0.004526	0.00572104	0.430788	0.00347105	0.00824085	0.674531
cg12114583	-0.00999774	0.0155268	0.521143	0.0127177	0.00876946	0.150188	-0.00146326	0.0126319	0.908018
cg12114584	-0.0785409	0.036034	0.0316799	0.0173274	0.0203518	0.396626	0.0566428	0.0293157	0.0562267
cg12114602	-0.0112821	0.0128153	0.380817	0.0132588	0.00723802	0.0700156	0.00407514	0.010426	0.696746
cg12114635	-0.0314777	0.0225729	0.166323	0.0180498	0.0127491	0.160012	0.015242	0.0183644	0.408568
cg12114661	0.0101759	0.00986982	0.305072	-0.00228127	0.00557443	0.683257	-0.00948572	0.00802966	0.240329
cg12114667	-0.00206581	0.00653207	0.752481	-0.00133999	0.00368928	0.717229	0.000813481	0.00531421	0.878653
cg12114735	-0.00470611	0.0192305	0.807184	0.00126684	0.0108613	0.907385	0.00230029	0.0156451	0.88341
cg12114758	0.00772102	0.0126699	0.54367	-0.00931124	0.00715588	0.196241	0.000650874	0.0103077	0.94978
cg12114804	0.0152676	0.00775022	0.0516656	-0.00442778	0.00437729	0.314252	-0.0158184	0.00630525	0.0137563
cg12114834	0.00239729	0.00976829	0.806648	-0.000974663	0.00551708	0.860138	0.000571246	0.00794706	0.942843
cg12114888	0.0303033	0.0297972	0.311665	-0.0178742	0.0168293	0.290805	-0.00481004	0.0242417	0.843127
cg12114915	0.00581922	0.0346026	0.866794	0.0163051	0.0195434	0.406139	5.82509e-05	0.0281512	0.998353
cg12114930	-0.00286458	0.010153	0.77843	0.00172803	0.00573437	0.763789	-0.00502164	0.00826005	0.544632
cg12114933	0.00317199	0.0102363	0.757313	0.00465186	0.00578141	0.422985	-0.00973805	0.0083278	0.245102
cg12114942	-0.0079065	0.00820153	0.337405	0.00328637	0.00463219	0.479721	0.000710135	0.00667241	0.91546
cg12114945	-0.00599636	0.0153644	0.69718	-0.00745085	0.00867775	0.392648	-0.000671848	0.0124998	0.957245
cg12114963	0.0168473	0.0234065	0.47338	-0.0193785	0.0132199	0.145888	-0.0077116	0.0190425	0.686384
cg12114985	0.0067959	0.0114646	0.554697	-0.0104995	0.00647513	0.108121	-0.0109083	0.00932707	0.245026
cg12115008	0.0631224	0.0249447	0.0129827	-0.0285197	0.0140887	0.0456602	-0.0523614	0.020294	0.0113595
cg12115055	0.0505494	0.0282277	0.0764167	-0.0191096	0.0159428	0.233562	-0.0169801	0.0229648	0.461434
cg12115073	-0.0139882	0.0308093	0.650816	-0.00924035	0.017401	0.596603	0.00205367	0.0250651	0.934867
cg12115081	0.00934365	0.0344495	0.786787	0.00600726	0.0194569	0.75817	0.00191754	0.0280266	0.945592
cg12115116	0.011929	0.0169282	0.482682	-0.0109417	0.00956099	0.25524	-0.00707572	0.0137721	0.608567
cg12115190	-0.0037587	0.0118936	0.752655	0.00429019	0.00671747	0.524533	0.00755471	0.00967615	0.436828
cg12115385	-0.0423816	0.0249415	0.0924466	0.0176946	0.0140869	0.212063	0.0262189	0.0202914	0.199353
cg12115391	-0.00849324	0.00803142	0.292883	0.00263981	0.00453611	0.561934	0.000698248	0.00653402	0.915116
cg12115397	0.00232665	0.00894557	0.79534	-0.00091811	0.00505242	0.85618	-0.00453732	0.00727773	0.534436
cg12115432	-0.0123607	0.00925431	0.184752	0.00697452	0.00522679	0.185172	0.00213075	0.0075289	0.777766
cg12115438	0.0169692	0.0448225	0.705814	-0.0475822	0.0253155	0.0631381	0.013623	0.0364657	0.709521
cg12115548	0.0134213	0.0152907	0.38223	-0.00664737	0.00863613	0.44332	-0.00119552	0.0124399	0.923634
cg12115557	-0.0168699	0.00866939	0.0545295	0.00869099	0.00489643	0.0790087	0.0112139	0.00705304	0.11507
cg12115567	0.00143743	0.00420883	0.733437	0.00167479	0.00237713	0.482766	-0.00190698	0.00342413	0.578849
cg12115589	-0.0181866	0.018212	0.320445	0.0195804	0.010286	0.059897	0.00649574	0.0148165	0.662051
cg12115612	0.00823651	0.0289473	0.776601	0.00628377	0.0163493	0.701556	0.00437162	0.0235503	0.853119
cg12115681	0.00117777	0.0030209	0.697476	0.000600264	0.00170619	0.725732	0.0018471	0.00245767	0.454114
cg12115693	0.00305723	0.021645	0.887967	0.00595049	0.012225	0.627524	-0.00505878	0.0176095	0.774507
cg12115748	0.0349109	0.01989	0.0823505	-0.0136055	0.0112338	0.228761	-0.0252489	0.0161817	0.121903
cg12115759	-0.0178854	0.0130951	0.175127	0.00214682	0.00739608	0.772227	-0.00635682	0.0106536	0.552097
cg12115800	-0.0682381	0.0313494	0.0319051	0.0482872	0.017706	0.00756995	0.050328	0.0255045	0.0512778
cg12115855	-0.00536457	0.0319567	0.867032	0.013919	0.018049	0.442456	0.0118095	0.0259986	0.650664
cg12115882	0.00168723	0.0110307	0.878746	-0.00129907	0.0062301	0.83526	0.00121714	0.00897413	0.892394
cg12115892	-0.00751272	0.0141364	0.596313	0.000660191	0.00798418	0.934269	0.0111072	0.0115008	0.336532
cg12115928	0.00454923	0.0124343	0.715257	-6.26893e-05	0.00702285	0.992896	-0.00987923	0.010116	0.331176
cg12115991	-0.0127161	0.0149418	0.396819	-0.00120384	0.00843905	0.886859	0.0129	0.012156	0.291207
cg12116020	0.00197834	0.0028798	0.493723	-0.00209606	0.0016265	0.200536	-0.000769937	0.00234288	0.743137
cg12116027	-0.0215008	0.0429075	0.617427	0.0280576	0.0242339	0.249768	0.00892385	0.0349077	0.798763
cg12116101	0.000213632	0.00896776	0.981043	-0.00101079	0.00506495	0.842233	0.00021558	0.00729578	0.976487
cg12116104	-0.0076335	0.00787796	0.334946	0.00426847	0.00444943	0.339755	0.00600476	0.00640917	0.351113
cg12116137	-0.00182366	0.015018	0.903598	0.00137121	0.0084821	0.871907	-0.00557033	0.012218	0.649462
cg12116164	0.0085114	0.0120161	0.480419	0.00182289	0.00678662	0.788802	-0.0021672	0.00977575	0.825015
cg12116192	-0.00565155	0.0296443	0.849198	0.0135686	0.016743	0.419672	0.0058393	0.0241173	0.809193
cg12116249	0.00922513	0.00771934	0.234944	0.00304688	0.00435984	0.4863	-0.00686153	0.00628012	0.277257
cg12116266	-0.0124881	0.0433409	0.77385	-0.0190809	0.0244787	0.43757	-0.00426944	0.0352603	0.903873
cg12116269	-0.0107288	0.0129976	0.411124	0.0074999	0.00734096	0.309462	0.000113684	0.0105743	0.991444
cg12116288	-0.00270378	0.0144593	0.852053	0.000885656	0.00816652	0.913861	0.00175094	0.0117634	0.881981
cg12116363	-0.0166775	0.0267416	0.534303	-0.000463051	0.0151035	0.975604	0.00103312	0.0217558	0.962222
cg12116395	-0.000942069	0.0132001	0.94325	-0.0012274	0.00745534	0.869571	0.00328615	0.010739	0.760253
cg12116457	-0.0202474	0.0303182	0.505812	-0.00256408	0.0171236	0.881278	0.00205151	0.0246655	0.933884
cg12116524	0.0142841	0.0231529	0.538703	0.00470346	0.0130767	0.719858	-0.00874533	0.0188362	0.643475
cg12116535	-0.0487647	0.0282947	0.0879598	0.0325938	0.0159807	0.0440844	0.0247937	0.0230194	0.284088
cg12116540	-0.0241853	0.0323521	0.456514	0.0232064	0.0182723	0.207082	0.0300049	0.0263203	0.257069
cg12116564	-0.0556876	0.0361584	0.126758	0.0248961	0.0204221	0.225741	0.049507	0.0294169	0.0955689
cg12116566	-0.0221546	0.0126576	0.0831957	0.00421931	0.00714893	0.556414	0.0158968	0.0102976	0.125877
cg12116571	-0.0113557	0.0168208	0.501203	0.00492599	0.00950028	0.605271	-0.00180356	0.0136846	0.895417
cg12116697	-0.00826281	0.0180058	0.647325	-0.00647	0.0101696	0.526123	0.0119612	0.0146488	0.416177
cg12116732	0.0157788	0.0138307	0.25671	-0.00474138	0.00781152	0.545273	-0.0117765	0.0112521	0.297856
cg12116749	-0.0128565	0.018739	0.494283	0.00148361	0.0105837	0.888806	-0.00258842	0.0152452	0.865529
cg12116851	0.00856536	0.0131184	0.515332	-0.00358067	0.00740921	0.62998	-0.000970273	0.0106726	0.927747
cg12116885	-0.0217201	0.0290202	0.455984	0.00686689	0.0163905	0.676166	-0.00406011	0.0236096	0.863817
cg12116908	-0.00200583	0.00337136	0.55324	-0.00109617	0.00190413	0.56615	0.00345568	0.00274279	0.210692
cg12116920	-0.0103523	0.00981683	0.294227	0.00415693	0.0055445	0.455208	0.00423872	0.00798655	0.596805
cg12116997	0.00268369	0.0392749	0.945662	0.0167163	0.0221823	0.452904	0.00909789	0.0319524	0.77645
cg12117011	0.00085715	0.0394044	0.98269	-0.0115673	0.0222554	0.60441	-0.0106193	0.0320577	0.741158
cg12117018	0.0382227	0.0220864	0.0866711	-0.00232023	0.0124743	0.852828	-0.017274	0.0179686	0.338746
cg12117096	0.00734326	0.0118019	0.535248	-0.00118887	0.00666564	0.858811	-0.00983367	0.0096015	0.308271
cg12117135	-0.0108108	0.00994788	0.279817	0.00738635	0.00561852	0.191698	0.00413959	0.00809317	0.610158
cg12117193	0.00468759	0.0103825	0.652634	-0.00037309	0.00586399	0.949399	-0.00788293	0.00844676	0.352985
cg12117194	0.0115836	0.0161907	0.476035	-0.00910269	0.00914442	0.321975	-0.00200368	0.013172	0.879408
cg12117212	0.00656915	0.0183792	0.721544	0.00278405	0.0103805	0.789109	0.00951602	0.0149525	0.525989
cg12117227	-0.0015173	0.0177436	0.932029	0.00578475	0.0100215	0.565106	0.00354071	0.0144355	0.806754
cg12117273	0.00426411	0.0049857	0.394489	-0.0024552	0.0028159	0.38539	-0.00271332	0.00405615	0.505107
cg12117283	0.040271	0.0855555	0.638901	0.113911	0.0483213	0.0203927	-0.0186072	0.0696043	0.789778
cg12117335	0.0406234	0.0254436	0.113572	-0.00983425	0.0143704	0.495375	-0.0223086	0.0206998	0.283804
cg12117384	-0.00109188	0.00651369	0.867221	-8.03963e-05	0.0036789	0.982609	0.00115579	0.00529926	0.827802
cg12117407	-0.0225651	0.0319171	0.48125	0.0295704	0.0180266	0.104133	0.0117768	0.0259664	0.651163
cg12117412	-0.0202202	0.0101754	0.0496945	0.000169443	0.00574701	0.976539	0.0113434	0.00827825	0.173736
cg12117418	-0.00385513	0.0169729	0.820792	-0.00701321	0.00958619	0.466161	0.00769467	0.0138084	0.57863
cg12117468	-0.00910173	0.00779351	0.245697	0.00710969	0.00440174	0.109482	-0.000123646	0.00634046	0.984481
cg12117518	0.00685346	0.0100666	0.497598	0.00151832	0.0056856	0.789994	-0.0088964	0.00818979	0.28002
cg12117590	0.00198123	0.0223653	0.929592	0.0133733	0.0126318	0.292341	0.00237494	0.0181954	0.89642
cg12117616	-0.000304918	0.0127308	0.98094	-0.00136426	0.00719027	0.849908	-0.00297854	0.0103572	0.774274
cg12117654	0.0242463	0.0325152	0.457639	-0.0140957	0.0183644	0.444598	-0.0318422	0.0264529	0.231593
cg12117658	0.00222662	0.00324657	0.494435	-0.000140213	0.00183365	0.939204	-0.00115096	0.00264127	0.66397
cg12117660	-0.00654108	0.0059427	0.273727	-0.00426479	0.00335641	0.206865	0.00805869	0.00483473	0.0987401
cg12117684	-0.00839173	0.0276476	0.762133	-0.005597	0.0156152	0.720791	-0.00389866	0.0224929	0.862751
cg12117817	0.000357787	0.004919	0.942165	-0.00209715	0.00277823	0.452148	0.000702849	0.00400189	0.860948
cg12117827	-0.00083251	0.00238286	0.727558	2.15796e-05	0.00134583	0.98724	0.00116135	0.00193859	0.55051
cg12117860	-0.0191273	0.00993577	0.0571165	0.00862788	0.00561168	0.127397	0.0174616	0.00808332	0.0331955
cg12117912	0.0272068	0.0251101	0.281244	-0.00605947	0.0141821	0.670125	-0.0275222	0.0204285	0.181007
cg12117920	0.022141	0.0251066	0.38	-0.0117095	0.0141801	0.410941	-0.0204918	0.0204256	0.318215
cg12117942	-0.0254713	0.0113396	0.026935	0.0150685	0.00640458	0.0206323	0.0259792	0.00922545	0.00587914
cg12117960	-0.0307175	0.0132924	0.0229335	0.0130927	0.00750748	0.0843022	0.0186232	0.0108141	0.088202
cg12117975	-0.00221106	0.00872152	0.800399	0.00823667	0.00492587	0.0976898	0.00672291	0.00709545	0.345717
cg12117986	0.000802238	0.0327092	0.980483	-0.0301473	0.018474	0.105915	0.00766619	0.0266108	0.773889
cg12118011	0.00082328	0.00259011	0.751271	-0.001027	0.00146288	0.484316	0.00129569	0.0021072	0.540055
cg12118013	0.00588612	0.0299042	0.844366	0.00652813	0.0168897	0.699954	-0.0144659	0.0243288	0.553479
cg12118047	-0.0142891	0.0413681	0.730525	0.00971187	0.0233645	0.678562	-0.0074089	0.0336553	0.82622
cg12118082	0.00118527	0.00387392	0.760284	0.000224776	0.00218797	0.918385	0.000123793	0.00315166	0.968748
cg12118088	0.00931158	0.0152014	0.541593	0.00688334	0.00858565	0.424652	-0.00102948	0.0123672	0.933828
cg12118187	0.000389289	0.0093099	0.966732	-0.000906981	0.00525819	0.863409	0.00831304	0.00757413	0.275088
cg12118204	-0.00792089	0.00958589	0.410637	-0.00161337	0.00541407	0.766337	0.0158035	0.00779867	0.0454373
cg12118239	0.0111111	0.00895671	0.217739	-0.00282057	0.00505871	0.578412	-0.00619286	0.00728679	0.397467
cg12118246	-0.0250854	0.0287812	0.385563	-0.00850591	0.0162555	0.601972	0.00267968	0.0234152	0.909121
cg12118281	0.00101278	0.00599687	0.866236	-0.00266247	0.003387	0.433716	-0.00026703	0.0048788	0.956463
cg12118371	-0.00295795	0.0178517	0.868738	-0.00307819	0.0100825	0.760786	0.00148606	0.0145233	0.91871
cg12118379	0.0344272	0.0151972	0.0256915	-0.0124783	0.00858331	0.149202	-0.0107747	0.0123638	0.385625
cg12118389	0.0141933	0.027418	0.60586	-0.00706871	0.0154856	0.649061	-0.0236911	0.0223061	0.290804
cg12118395	0.00429431	0.00924397	0.643282	-0.00655804	0.00522095	0.212066	9.65719e-06	0.0075205	0.998978
cg12118446	-0.0288058	0.0236328	0.225812	0.0119482	0.0133477	0.372902	0.0183566	0.0192267	0.342055
cg12118465	0.00233919	0.00392688	0.552758	-0.000645733	0.00221788	0.771553	-0.00194977	0.00319474	0.543072
cg12118504	-0.0125478	0.0256158	0.625338	-0.00323825	0.0144677	0.823358	0.00414666	0.0208399	0.842693
cg12118637	-0.00740402	0.0106848	0.48998	0.00230422	0.00603472	0.703416	0.00308512	0.00869269	0.72342
cg12118708	-0.00747395	0.0156733	0.634524	0.00930773	0.0088522	0.295633	0.0094524	0.0127511	0.460284
cg12118784	0.015617	0.019701	0.429868	-0.00227678	0.011127	0.838296	-0.00526591	0.0160279	0.743199
cg12118843	0.00308551	0.00978998	0.753303	0.00887327	0.00552934	0.111764	-0.000365389	0.00796471	0.963502
cg12118853	-0.00573363	0.0433335	0.895007	-0.0128092	0.0244745	0.601899	-0.0060064	0.0352542	0.865067
cg12118857	-0.0156045	0.0095092	0.104005	0.00357536	0.00537075	0.507161	0.0119195	0.00773628	0.126605
cg12118863	0.00367047	0.00341519	0.285126	-0.000530474	0.00192888	0.783883	-0.00389273	0.00277845	0.16436
cg12118899	0.00436337	0.0122648	0.722782	0.00321817	0.00692711	0.643265	-0.0038858	0.00997812	0.697801
cg12118915	0.00532578	0.00525235	0.313089	-0.005155	0.0029665	0.0853988	0.00066385	0.00427309	0.87686
cg12118960	0.012137	0.0423092	0.774823	-0.0295633	0.0238961	0.218983	-0.0177069	0.034421	0.608116
cg12118972	-0.0110528	0.0125514	0.380688	0.00590425	0.00708899	0.40694	0.00901423	0.0102113	0.379521
cg12118979	-0.0035125	0.0290292	0.90394	-0.00315086	0.0163956	0.848001	0.00348502	0.0236169	0.88299
cg12118986	-0.00732317	0.0445497	0.869769	-0.0112899	0.0251615	0.65464	-0.0130428	0.0362437	0.719723
cg12119029	0.0167068	0.0171005	0.330985	-0.00193193	0.00965829	0.841873	-0.0227877	0.0139122	0.104638
cg12119032	0.00286856	0.0155655	0.854167	0.00855285	0.0087913	0.33301	0.00561093	0.0126634	0.658682
cg12119068	0.0127575	0.0149921	0.39687	-0.00439524	0.00846744	0.604878	-0.0087861	0.0121969	0.473021
cg12119088	0.00757467	0.00731234	0.30281	0.00479239	0.00412997	0.248708	-0.0137049	0.005949	0.0233501
cg12119133	0.00531173	0.0101757	0.602848	-0.000373397	0.00574721	0.94833	-0.00785505	0.00827854	0.345034
cg12119381	-0.00177079	0.019301	0.927087	0.00114604	0.0109011	0.916487	-0.00078537	0.0157025	0.960212
cg12119383	5.51664e-06	0.00910533	0.999518	-0.000469337	0.00514265	0.927469	-0.00307543	0.0074077	0.678928
cg12119431	-0.0285613	0.0181118	0.11803	0.0247291	0.0102294	0.0174786	0.00983814	0.014735	0.505911
cg12119439	-0.00347988	0.00857104	0.685624	0.00122643	0.00484088	0.80053	0.00168878	0.00697303	0.809141
cg12119474	-0.0147967	0.00975716	0.132612	-0.000136129	0.0055108	0.980343	0.01006	0.00793801	0.208044
cg12119532	0.00870745	0.0125211	0.488438	0.00138027	0.00707188	0.845658	-0.00859106	0.0101867	0.401079
cg12119581	-0.00188432	0.00710398	0.791375	0.0111626	0.0040123	0.00647926	-0.000774256	0.0057795	0.893704
cg12119582	0.0239867	0.0269118	0.374947	-0.0127788	0.0151996	0.402545	-0.0138235	0.0218942	0.529264
cg12119625	0.0140919	0.0424296	0.740505	-0.0234748	0.023964	0.329703	-0.0384561	0.0345189	0.267979
cg12119693	0.0404519	0.0176148	0.0237779	-0.0219075	0.00994876	0.0300082	-0.0336526	0.0143306	0.0208684
cg12119715	-0.00107613	0.00326749	0.742598	-0.00326659	0.00184547	0.0798269	0.00144486	0.00265829	0.588001
cg12119780	-0.00475172	0.0117974	0.687989	-0.00502927	0.0066631	0.452182	0.00785978	0.00959783	0.414823
cg12119858	0.0070391	0.0251861	0.780463	0.00869393	0.014225	0.5425	0.000737092	0.0204903	0.971377
cg12119951	0.0141432	0.037704	0.708387	0.00496887	0.0212951	0.815988	-0.00937162	0.0306744	0.760618
cg12119988	0.0199145	0.0408932	0.627354	0.000169781	0.0230963	0.99415	0.000458073	0.0332689	0.989042
cg12119997	-0.0230934	0.0184848	0.214525	0.016166	0.0104401	0.124738	0.0190956	0.0150384	0.207168
cg12120016	0.00456393	0.0315179	0.885163	0.0126889	0.0178012	0.477655	0.0095988	0.0256416	0.708956
cg12120033	0.0462133	0.121556	0.704634	0.0909559	0.0686544	0.188306	-0.0926099	0.0988929	0.351335
cg12120049	0.0356477	0.0119092	0.00349284	-0.000685374	0.00672625	0.919048	-0.0337199	0.0096888	0.000749265
cg12120119	-0.00588867	0.0151898	0.699099	-0.000476789	0.00857912	0.955793	0.00711853	0.0123578	0.56591
cg12120126	0.00182187	0.00550708	0.741485	0.00382516	0.00311037	0.221714	-0.00107632	0.00448032	0.810652
cg12120178	0.0329681	0.0209918	0.119517	-0.0089499	0.0118561	0.452132	-0.0264382	0.017078	0.124825
cg12120205	-0.0276589	0.016176	0.090455	0.00539323	0.00913615	0.556337	0.0202067	0.0131601	0.127896
