## Supplementary Data 14 DoubleNegInteractionModelResults for "Neuron-Specific DNA Methylation Differences in the Prefrontal Cortex in Parkinson’s Disease" (part 40 of 84)

### Sheet: Sheet 1 (continued)
Supplementary Data 14: Results from linear regression analysis considering PD and GBA1 status in double negative samples
cg12120251	-0.0138702	0.0231925	0.551189	0.0101522	0.013099	0.440186	0.0214481	0.0188684	0.258427
cg12120261	-0.0726	0.0338223	0.0343005	0.023226	0.0191027	0.226962	0.0371329	0.0275164	0.180291
cg12120292	0.00446883	0.00527216	0.39871	-0.00154542	0.00297769	0.604931	-0.00153085	0.0042892	0.721929
cg12120326	0.0110772	0.012568	0.380269	-0.00701324	0.00709838	0.325583	-0.00592967	0.0102248	0.563293
cg12120327	-0.00579716	0.00653283	0.377043	-0.000909899	0.00368971	0.80573	0.00699156	0.00531483	0.191418
cg12120359	-0.00524772	0.0247509	0.832531	-0.0148096	0.0139792	0.292021	-0.00258097	0.0201363	0.898273
cg12120360	-0.0215258	0.0179921	0.234426	0.00187271	0.0101618	0.854168	0.00761073	0.0146376	0.604275
cg12120406	0.0112637	0.015049	0.455971	0.00445736	0.00849958	0.60117	-0.00778538	0.0122432	0.526327
cg12120409	0.036175	0.0290478	0.215969	-0.0259561	0.0164061	0.116848	-0.0169518	0.023632	0.474882
cg12120430	0.0236103	0.056107	0.674816	0.0165882	0.031689	0.601829	-0.00204927	0.0456463	0.964283
cg12120457	0.00629827	0.00466875	0.180436	-0.000482949	0.00263689	0.855058	-0.00292172	0.00379829	0.443614
cg12120491	0.0106063	0.00520724	0.0443627	-0.0031973	0.00294103	0.279643	-0.00258908	0.00423639	0.542514
cg12120561	-0.0251289	0.0228161	0.273435	0.0121909	0.0128864	0.346461	0.0251365	0.0185622	0.178794
cg12120606	0.00336281	0.00986176	0.733838	0.00878536	0.00556988	0.117949	-0.000281353	0.00802311	0.972097
cg12120701	0.00922606	0.041251	0.82349	0.000207913	0.0232984	0.992898	0.0120591	0.03356	0.720121
cg12120729	0.000652111	0.0203623	0.974517	0.00115136	0.0115005	0.920458	-0.00403271	0.0165659	0.808177
cg12120741	-0.0405835	0.0377624	0.285145	0.0553654	0.021328	0.0108842	0.0150677	0.0307219	0.624909
cg12120750	0.0192127	0.0341464	0.574954	-0.0219548	0.0192857	0.25773	-0.0101537	0.02778	0.715524
cg12120845	0.00985146	0.0133818	0.463377	-0.00698061	0.00755797	0.357958	-0.015445	0.0108868	0.159163
cg12120861	-0.00880824	0.0103827	0.398304	0.000299568	0.00586407	0.959362	0.0175796	0.00844688	0.0400237
cg12120868	-0.0285148	0.0145761	0.0532804	-0.00135027	0.00823253	0.870056	0.0205211	0.0118585	0.0866899
cg12120892	0.00751806	0.00872176	0.390798	-0.00597348	0.00492601	0.228182	-0.00578474	0.00709565	0.416905
cg12120947	-0.0249348	0.0144034	0.0865682	0.00237055	0.00813499	0.77136	0.00930924	0.011718	0.42886
cg12120973	0.0366825	0.0156244	0.020896	-0.00567782	0.00882457	0.521461	-0.0292061	0.0127113	0.0237085
cg12121020	0.00930478	0.0136606	0.497388	-0.00130954	0.00771542	0.865572	-0.00253929	0.0111136	0.819746
cg12121047	0.0218	0.02669	0.416032	-0.00892115	0.0150744	0.555341	-0.00872893	0.0217138	0.68856
cg12121052	-0.0204704	0.0314202	0.516246	0.0016364	0.017746	0.926717	0.00341019	0.0255622	0.894144
cg12121066	0.00290963	0.00364965	0.427242	-6.82785e-05	0.00206131	0.973643	-0.00350894	0.0029692	0.240153
cg12121075	-0.0229437	0.0407145	0.574363	-0.000894816	0.0229953	0.969039	0.000216665	0.0331235	0.994794
cg12121080	-0.00458844	0.0123481	0.711	-0.000880172	0.00697416	0.899828	0.00229069	0.0100459	0.820104
cg12121085	-0.00134955	0.00879239	0.878327	-0.00151315	0.0049659	0.761235	-0.00138181	0.00715311	0.847221
cg12121162	0.0375822	0.0436577	0.391428	-0.0069255	0.0246576	0.779405	-0.014606	0.035518	0.681803
cg12121166	-0.00345442	0.00761978	0.6513	0.000139486	0.00430362	0.97421	-0.000178661	0.00619913	0.977066
cg12121193	-0.0102894	0.0163079	0.529546	0.0099438	0.00921064	0.282971	-0.0014092	0.0132674	0.915629
cg12121244	0.00348058	0.00940899	0.712239	0.00318689	0.00531415	0.550091	-0.00654785	0.00765475	0.394418
cg12121301	-0.0082473	0.00913596	0.368883	-0.0036644	0.00515995	0.47929	0.00594778	0.00743263	0.425516
cg12121346	0.00187343	0.00924331	0.839806	-0.000749017	0.00522058	0.886211	-0.00170706	0.00751996	0.820894
cg12121347	-0.0101904	0.0102483	0.322503	0.0119342	0.00578822	0.0418723	-0.000299602	0.00833761	0.971408
cg12121386	0.00366616	0.0106633	0.731724	0.00523673	0.00602255	0.386688	-0.0138965	0.00867516	0.112404
cg12121440	0.000869391	0.00371027	0.815226	-0.00116683	0.00209555	0.578924	0.000641897	0.00301852	0.832039
cg12121446	0.0123113	0.0196285	0.531978	-0.00833609	0.0110861	0.453889	-0.00858741	0.0159689	0.591964
cg12121516	0.00573539	0.0225301	0.799592	-0.0118742	0.0127249	0.353037	-0.0106093	0.0183295	0.564047
cg12121535	-0.0348503	0.0193955	0.0754443	0.000749209	0.0109545	0.945612	0.015245	0.0157794	0.336354
cg12121586	-0.00626503	0.0108766	0.56593	-0.00313114	0.00614307	0.611405	0.00274689	0.00884876	0.756896
cg12121618	0.0206982	0.0276908	0.456566	-0.00172079	0.0156396	0.912612	-0.0100549	0.022528	0.656344
cg12121634	0.00477233	0.0078441	0.544331	-0.00234982	0.00443031	0.597036	0.000313187	0.00638162	0.960958
cg12121643	-0.00425415	0.0280704	0.879851	-0.0087883	0.015854	0.580618	-0.00441266	0.0228368	0.847182
cg12121649	0.00125944	0.00871675	0.885414	0.000993629	0.00492318	0.840471	0.00149161	0.00709158	0.833842
cg12121660	-0.013108	0.0160933	0.417333	0.00522968	0.00908944	0.566368	0.0006598	0.0130928	0.959911
cg12121666	0.00153035	0.020703	0.941225	0.00212225	0.011693	0.856352	0.00380551	0.0168431	0.821719
cg12121704	-0.000859344	0.0176435	0.961253	0.000665005	0.00996498	0.946929	-0.00223285	0.014354	0.876703
cg12121765	-0.000676958	0.0116409	0.953745	-0.00473504	0.00657471	0.473122	0.00633702	0.00947051	0.504984
cg12121782	-0.00653172	0.0122698	0.595696	0.00329239	0.00692995	0.635776	0.00636654	0.00998221	0.525099
cg12121817	0.00376815	0.0288949	0.89651	-0.026063	0.0163197	0.11348	0.0164841	0.0235077	0.484827
cg12121965	-0.000554613	0.00267893	0.836418	-0.000663457	0.00151305	0.661996	-0.000504582	0.00217946	0.817396
cg12121966	0.00595471	0.0101842	0.560093	3.13707e-05	0.005752	0.99566	-0.0103249	0.00828544	0.215681
cg12121983	-0.012659	0.0113444	0.267202	0.01302	0.00640727	0.0448529	0.0152297	0.00922933	0.102115
cg12122034	0.000132313	0.00561228	0.981239	0.000311862	0.00316979	0.921827	0.00326209	0.00456591	0.47665
cg12122041	0.000294265	0.00751269	0.968835	-0.00103766	0.00424313	0.807315	-0.000172391	0.006112	0.977556
cg12122057	-0.0196782	0.0375493	0.601418	0.0281859	0.0212077	0.186919	0.027031	0.0305485	0.378401
cg12122096	-0.00726972	0.0234432	0.757144	-0.0109187	0.0132406	0.41158	0.0157621	0.0190723	0.410563
cg12122109	-0.00113528	0.00338866	0.738323	-0.000285301	0.0019139	0.881806	0.000349888	0.00275687	0.899268
cg12122116	0.0338953	0.0309144	0.275579	-0.0301972	0.0174603	0.0868718	-0.0307904	0.0251506	0.223796
cg12122146	-0.00423208	0.0065647	0.520646	0.00328784	0.00370771	0.377382	0.000565488	0.00534076	0.915893
cg12122166	-0.00577901	0.0143795	0.688639	0.00563902	0.00812148	0.489116	-0.0018683	0.0116986	0.873444
cg12122233	0.0078314	0.00929188	0.401381	-0.000356072	0.00524801	0.946044	-0.00551194	0.00755947	0.467653
cg12122241	-0.0265656	0.0345394	0.443661	-0.0130504	0.0195077	0.505076	0.011187	0.0280998	0.69141
cg12122246	-0.00930075	0.0163929	0.571764	0.00811536	0.00925865	0.382893	-0.00322484	0.0133366	0.809437
cg12122293	-0.00401051	0.0220567	0.856094	0.019861	0.0124575	0.114089	0.00308696	0.0179444	0.863769
cg12122302	-0.00715047	0.00904078	0.430905	0.00386916	0.00510619	0.450425	0.00296835	0.00735519	0.687406
cg12122340	0.00546031	0.00358412	0.130861	-0.00480395	0.00202429	0.0195881	-0.00538783	0.00291588	0.0676546
cg12122351	0.0113832	0.00682136	0.0983585	0.000110585	0.00385267	0.97716	-0.00552633	0.00554957	0.321793
cg12122356	0.00191096	0.0158948	0.904551	0.00200758	0.00897733	0.823512	-0.00958812	0.0129314	0.460186
cg12122387	-0.0103513	0.0412398	0.802337	-0.0167207	0.0232921	0.474543	-0.00785993	0.0335509	0.815265
cg12122393	0.00193163	0.00824654	0.815291	0.000674794	0.00465761	0.885103	0.00251307	0.00670903	0.708782
cg12122403	-0.00380569	0.00332355	0.25497	0.00154532	0.00187712	0.412371	0.0017429	0.00270389	0.5207
cg12122408	0.0442714	0.0388667	0.257456	-0.0452548	0.0219517	0.041897	-0.0485912	0.0316202	0.127586
cg12122453	-0.000387083	0.00284882	0.892199	2.43044e-05	0.001609	0.987979	-0.000699104	0.00231768	0.763566
cg12122464	0.000798072	0.00655174	0.903298	-0.002337	0.00370039	0.529148	0.000387983	0.00533021	0.942122
cg12122509	-5.32266e-05	0.00203089	0.979144	-0.0020942	0.00114704	0.0709339	-0.000449306	0.00165225	0.786243
cg12122558	0.00917366	0.00446703	0.0426742	-0.00246902	0.00252296	0.330177	-0.00470098	0.00363418	0.198863
cg12122577	0.00077231	0.0136064	0.954851	-0.00657362	0.00768486	0.394417	-0.00557417	0.0110696	0.615704
cg12122588	0.00361732	0.00516435	0.485311	-0.00285664	0.0029168	0.329807	0.000911962	0.00420149	0.828615
cg12122631	0.044969	0.02765	0.107083	-0.0189124	0.0156166	0.228791	-0.0135576	0.0224948	0.548102
cg12122737	-0.000410024	0.00867699	0.962407	-4.35141e-05	0.00490072	0.992934	0.00193823	0.00705923	0.784227
cg12122741	-0.050776	0.0395166	0.201845	0.0227783	0.0223188	0.309962	0.05023	0.032149	0.121414
cg12122743	-0.00505204	0.00403394	0.213411	0.000397605	0.00227835	0.861821	0.00525895	0.00328184	0.112277
cg12122789	0.0447599	0.0260122	0.0884568	-0.0088087	0.0146916	0.550174	-0.00932449	0.0211624	0.660462
cg12122877	-0.0261603	0.0289444	0.368311	0.0142147	0.0163477	0.386686	0.00758697	0.0235479	0.747993
cg12122961	0.000516097	0.0080193	0.948817	0.00198976	0.00452926	0.661402	0.000665711	0.00652416	0.918935
cg12122997	0.0115248	0.0147643	0.436931	-0.0180763	0.00833883	0.0326018	-0.0144962	0.0120116	0.230398
cg12123019	-0.00538412	0.0364365	0.88283	-0.00959411	0.0205792	0.642103	-0.00663061	0.0296432	0.823471
cg12123059	-0.0208073	0.0517792	0.688672	-0.0433932	0.0292446	0.141071	-0.00878601	0.0421253	0.835218
cg12123186	0.0348725	0.0115557	0.00324496	-0.00467635	0.00652661	0.475384	-0.0245685	0.00940123	0.0103792
cg12123199	-0.0187117	0.0184354	0.312613	0.0166791	0.0104122	0.112402	0.00834035	0.0149983	0.579419
cg12123211	-0.00852688	0.0135637	0.531037	-0.0019936	0.0076607	0.795227	0.00759568	0.0110348	0.492867
cg12123269	2.68089e-05	0.0128628	0.998341	-0.0171614	0.00726488	0.0201415	0.012962	0.0104647	0.218434
cg12123284	0.0317021	0.028126	0.262433	-0.0133361	0.0158854	0.40322	-0.0227724	0.0228821	0.322087
cg12123300	-0.0395471	0.0340336	0.248056	0.0219465	0.019222	0.256346	0.0108098	0.0276883	0.69708
cg12123405	-0.0153418	0.00996291	0.126808	0.0078378	0.005627	0.166805	0.0116519	0.00810539	0.153749
cg12123470	-0.0225887	0.00841234	0.00851353	0.00255234	0.00475125	0.592352	0.0168005	0.00684392	0.0158591
cg12123502	0.02166	0.0329034	0.511895	0.0138082	0.0185837	0.459243	-0.0281469	0.0267688	0.295624
cg12123549	0.0126767	0.0270628	0.640526	-0.0106192	0.0152849	0.488855	-0.00506933	0.0220171	0.818381
cg12123567	0.00209568	0.0097431	0.830141	-0.00565628	0.00550286	0.306537	0.00141552	0.00792657	0.858637
cg12123641	-0.0177092	0.0201584	0.38182	0.0123701	0.0113854	0.279929	0.00889241	0.0164	0.588898
cg12123671	-0.00144382	0.00890467	0.871528	-0.00307664	0.00502931	0.542125	-0.00312098	0.00724445	0.667553
cg12123692	-0.00396746	0.00992047	0.690081	0.00761309	0.00560303	0.177347	-0.00222261	0.00807086	0.783599
cg12123693	-0.0922729	0.0611007	0.134216	0.080062	0.0345094	0.0224151	0.0643496	0.0497089	0.198525
cg12123728	0.0419966	0.0327361	0.202559	-0.0375496	0.0184892	0.0449739	-0.0305558	0.0266327	0.25405
cg12123733	-0.019949	0.0174003	0.25439	0.00153766	0.00982759	0.875989	0.0136027	0.0141561	0.338963
cg12123829	0.0201457	0.0272517	0.461524	-0.0168468	0.0153916	0.276399	-0.0150276	0.0221708	0.499489
cg12123879	-0.0252891	0.027454	0.359238	-0.0147267	0.0155059	0.344579	0.00430607	0.0223354	0.847522
cg12123924	-0.0287134	0.0194806	0.1437	0.0100405	0.0110026	0.363713	0.0167937	0.0158486	0.291915
cg12123941	0.0126641	0.0561638	0.822071	0.0209012	0.0317211	0.511502	-0.00885806	0.0456925	0.846685
cg12123983	0.00817731	0.0125869	0.517427	-0.00763867	0.00710902	0.285236	0.000953574	0.0102402	0.925998
cg12124000	-0.0116949	0.0103577	0.261613	0.0151429	0.00585	0.0111043	0.00821159	0.00842661	0.332216
cg12124018	-0.0065852	0.0144891	0.650479	-0.00842403	0.00818338	0.305822	0.00961254	0.0117877	0.41678
cg12124032	0.0216711	0.0126698	0.0903468	-0.00328053	0.00715585	0.647651	-0.0253681	0.0103076	0.0155996
cg12124049	-0.0271296	0.0163522	0.100297	0.00161588	0.00923565	0.861471	0.0208487	0.0133035	0.1203
cg12124090	0.00381728	0.00846508	0.653026	0.00576796	0.00478104	0.230558	-0.00639445	0.00688682	0.355427
cg12124094	-0.020025	0.0297605	0.502612	0.00998952	0.0168086	0.553674	0.00506823	0.0242118	0.834626
cg12124139	0.009187	0.0317912	0.773208	0.00156296	0.0179555	0.930813	0.00534435	0.025864	0.836725
cg12124146	0.00233582	0.0222719	0.916688	0.00170915	0.0125791	0.892201	0.00107431	0.0181195	0.952841
cg12124155	0.00652773	0.0136003	0.632318	-0.0106237	0.00768137	0.169794	-0.00200895	0.0110646	0.856299
cg12124191	0.0012619	0.0119678	0.916241	0.00397274	0.00675933	0.558058	-0.00258707	0.00973645	0.791021
cg12124207	0.01811	0.0173406	0.298886	-0.00242367	0.00979391	0.805064	-0.0161524	0.0141076	0.25502
cg12124295	-0.00874198	0.00772086	0.26029	0.000570719	0.0043607	0.89614	0.00401937	0.00628136	0.523738
cg12124343	0.00506437	0.0516881	0.922149	0.01665	0.0291932	0.569753	-0.00467957	0.0420512	0.91162
cg12124368	0.0251603	0.0293907	0.394052	-0.00822057	0.0165998	0.621552	-0.0092108	0.023911	0.700916
cg12124373	-0.0108289	0.00802536	0.18034	0.00554102	0.00453268	0.224466	0.000710298	0.00652909	0.913592
cg12124386	0.00244176	0.00601231	0.685536	0.00371021	0.00339573	0.277243	0.000724502	0.00489136	0.882553
cg12124409	0.00538857	0.00529605	0.311436	-0.00356482	0.00299119	0.236228	-0.00628057	0.00430864	0.148129
cg12124451	0.00057906	0.0121844	0.962192	-0.00298529	0.00688171	0.665387	0.00490771	0.00991274	0.621644
cg12124457	0.0083094	0.010879	0.446819	-0.00943518	0.00614439	0.127865	-0.00185171	0.00885066	0.834713
cg12124478	-0.00189092	0.00359719	0.600309	-0.000827068	0.00203168	0.684833	0.00449276	0.00292652	0.12796
cg12124527	-0.0250799	0.0139213	0.0746908	0.0168055	0.00786268	0.0350554	0.012181	0.0113258	0.284788
cg12124543	0.00651061	0.0312216	0.835249	-0.0104357	0.0176338	0.555348	-0.00805223	0.0254006	0.75191
cg12124589	-0.0854391	0.0358082	0.018953	0.0221852	0.0202243	0.275348	0.060567	0.029132	0.040224
cg12124647	0.0240976	0.0285616	0.400889	-0.00780219	0.0161315	0.629704	-0.0149697	0.0232365	0.52093
cg12124722	-0.000198807	0.0129237	0.987758	-0.000438615	0.00729927	0.952206	-0.00438305	0.0105142	0.677686
cg12124731	0.000785147	0.00374109	0.834204	-0.00202972	0.00211295	0.339113	-0.000471909	0.00304359	0.877101
cg12124756	-0.00652184	0.0138414	0.638558	0.00151226	0.00781758	0.847012	0.00879733	0.0112608	0.436547
cg12124767	-0.0141244	0.0133592	0.292984	-0.00279722	0.00754521	0.711641	0.00725546	0.0108685	0.505978
cg12124786	-0.00093969	0.0102782	0.927341	-0.00243477	0.00580507	0.675826	0.00120796	0.00836188	0.885434
cg12124890	0.00054668	0.0147709	0.970552	0.00170984	0.00834253	0.838033	-0.00334819	0.012017	0.781122
cg12124902	0.0207752	0.0231558	0.371815	-0.0053188	0.0130783	0.685123	-0.00892988	0.0188386	0.636539
cg12124911	-0.026233	0.0101696	0.0113777	0.00369819	0.00574373	0.521167	0.0162847	0.00827354	0.0518604
cg12124912	0.00584845	0.0396141	0.882934	-0.0131359	0.0223739	0.558481	-0.0205723	0.0322283	0.524747
cg12124927	-0.0390826	0.0280782	0.167097	0.026265	0.0158584	0.100876	0.0264306	0.0228432	0.250067
cg12124955	0.00463484	0.0325648	0.887114	0.00353928	0.0183924	0.847803	-0.000740205	0.0264933	0.977767
cg12124973	-0.00924511	0.0112648	0.413805	-0.00416573	0.00636231	0.514162	0.00306065	0.00916457	0.739119
cg12124991	0.00110856	0.00789383	0.888606	0.00282786	0.0044584	0.527377	0.00268361	0.00642208	0.676954
cg12125006	0.00517594	0.0102535	0.614834	-0.00114719	0.00579111	0.843382	-0.00418924	0.00834179	0.616654
cg12125104	-0.0332627	0.0109368	0.00302154	0.0033835	0.00617703	0.585106	0.0304005	0.00889767	0.000924238
cg12125117	-0.00962538	0.0204833	0.63946	0.00029672	0.0115689	0.97959	-0.0012608	0.0166643	0.939845
cg12125173	-0.00660422	0.0177708	0.710968	-0.003421	0.0100369	0.733951	0.004299	0.0144575	0.766826
cg12125187	0.0153931	0.0145845	0.293817	-0.00400748	0.00823724	0.627693	-0.00714861	0.0118653	0.548246
cg12125206	0.00158482	0.010858	0.884254	0.00368207	0.00613254	0.549616	-0.00489402	0.00883359	0.580825
cg12125241	0.0052148	0.0271506	0.848085	0.000805478	0.0153345	0.958216	0.0020664	0.0220885	0.925657
cg12125332	0.0035371	0.0261215	0.892566	0.0249858	0.0147533	0.0935233	-0.0122487	0.0212514	0.565685
cg12125484	0.0127973	0.0136579	0.351065	-7.60863e-05	0.00771391	0.99215	-0.00978685	0.0111115	0.380587
cg12125508	0.0163807	0.0141279	0.249087	0.00156328	0.0079794	0.845083	-0.00204766	0.0114939	0.858972
cg12125567	-0.00192314	0.00812718	0.813437	0.0043597	0.00459019	0.344558	0.000843171	0.00661192	0.898788
cg12125605	0.0150737	0.0194318	0.43978	-0.00444955	0.010975	0.686048	-0.0215644	0.0158089	0.175671
cg12125606	-0.00673384	0.00966676	0.487704	0.0110575	0.00545974	0.0455574	0.00210868	0.00786446	0.789165
cg12125614	-0.00958842	0.0362752	0.792085	-0.00421932	0.0204881	0.837265	-0.0142385	0.0295119	0.630551
cg12125691	0.00150961	0.00262224	0.56614	-0.000414028	0.00148103	0.780408	-0.000576462	0.00213334	0.787562
cg12125741	-0.00275728	0.00688316	0.689599	0.000850227	0.00388758	0.827336	0.00476127	0.00559985	0.397258
cg12125767	0.00691673	0.0106058	0.51582	-0.000938694	0.00599008	0.875797	-0.00445796	0.00862839	0.606557
cg12125772	-0.0211409	0.0298852	0.480995	0.0274505	0.016879	0.107096	0.023676	0.0243133	0.332561
cg12125780	0.00424179	0.008512	0.619368	0.00354056	0.00480754	0.46321	-0.00343538	0.006925	0.620946
cg12125907	-0.0145171	0.0126332	0.2533	0.00448077	0.00713515	0.531474	0.00659161	0.0102778	0.522796
cg12125960	-0.0172984	0.0107067	0.109382	0.00423193	0.00604709	0.485692	0.0155685	0.00871051	0.076976
cg12125972	-0.00763425	0.0109515	0.487391	0.00500601	0.00618533	0.420283	-0.000989863	0.00890963	0.911764
cg12126033	0.00465251	0.00378273	0.221666	-0.000652105	0.00213647	0.760842	-0.00342234	0.00307747	0.268832
cg12126035	0.00315909	0.0168452	0.851627	0.00286603	0.00951407	0.763869	0.0112843	0.0137045	0.412279
cg12126037	0.00506443	0.0062573	0.420267	-0.00560829	0.00353409	0.115754	-0.00224283	0.00509067	0.660489
cg12126038	-0.0111526	0.0343327	0.745995	0.0250152	0.019391	0.200072	0.0080537	0.0279316	0.773698
cg12126043	0.00927338	0.00735795	0.210546	-0.00464797	0.00415574	0.266111	-0.00464363	0.00598611	0.439774
cg12126243	0.0234022	0.0458858	0.611191	0.014216	0.0259161	0.584568	-0.0281582	0.0373307	0.452483
cg12126248	0.0103125	0.00743641	0.168663	-0.00086904	0.00420005	0.836508	-0.0012523	0.00604994	0.836444
cg12126298	0.0112888	0.0103871	0.279789	0.00457956	0.00586659	0.436909	-0.00629215	0.0084505	0.458302
cg12126344	0.000837103	0.025005	0.973362	-0.00994482	0.0141227	0.482996	-0.00368958	0.020343	0.856453
cg12126371	0.0201784	0.0231045	0.384605	0.000118822	0.0130493	0.992753	0.00866567	0.0187968	0.645807
cg12126423	0.0123827	0.0128192	0.336447	0.000181271	0.00724022	0.980077	-0.00549434	0.0104291	0.599505
cg12126471	0.00593341	0.00943803	0.531028	0.00834163	0.00533056	0.120837	-0.00988317	0.00767838	0.201076
cg12126479	-0.00896412	0.00897668	0.320448	0.00316801	0.00506999	0.533518	0.00487973	0.00730304	0.505591
cg12126519	0.0118266	0.0158856	0.458362	0.000800918	0.0089721	0.929051	-0.019172	0.0129238	0.14116
cg12126527	0.0267952	0.0276087	0.334171	0.00208623	0.0155933	0.893843	-0.0216886	0.0224613	0.336621
cg12126686	-0.0047427	0.0167513	0.777679	0.00133364	0.00946108	0.888191	0.0155506	0.0136282	0.256626
cg12126706	0.0297962	0.01838	0.108205	-0.00699109	0.0103809	0.502244	-0.022025	0.0149532	0.143975
cg12126707	-0.0041379	0.0106115	0.697424	0.00940443	0.00599334	0.119837	0.00222514	0.00863308	0.797144
cg12126732	0.0282338	0.0154353	0.0704156	-0.0185073	0.00871781	0.0362793	-0.019682	0.0125575	0.120258
cg12126781	0.0248616	0.0209989	0.239297	-0.0142675	0.0118601	0.23188	-0.0150657	0.0170838	0.380005
cg12126786	0.00163116	0.00209793	0.438732	0.000474741	0.0011849	0.689543	-0.00132742	0.00170678	0.438599
cg12126790	0.00118966	0.0249813	0.962114	-0.00320067	0.0141093	0.821014	0.0115277	0.0203237	0.571872
cg12126805	0.00567203	0.00470554	0.230953	-0.00407982	0.00265767	0.127979	-0.00365976	0.00382822	0.341427
cg12126857	-0.0100209	0.0287886	0.728522	-0.00357324	0.0162597	0.826514	-0.0042395	0.0234212	0.856732
cg12126859	0.0534618	0.0286714	0.0652251	-0.00654342	0.0161935	0.687037	-0.027619	0.0233258	0.239257
cg12126869	-0.0115423	0.012744	0.367312	0.0130661	0.00719774	0.0725362	0.0147739	0.0103679	0.157347
cg12126901	-0.00680169	0.0168103	0.686642	-8.2015e-05	0.00949436	0.993125	-0.00231316	0.0136761	0.866036
cg12126936	-0.0245912	0.0151112	0.106876	5.47504e-05	0.00853476	0.994895	0.0180926	0.0122939	0.144313
cg12126962	0.0136912	0.0262995	0.603828	0.00626101	0.0148538	0.674307	-0.0132037	0.0213961	0.538595
cg12126971	-0.00252809	0.00847615	0.766136	-0.000691527	0.00478729	0.885441	0.00373936	0.00689583	0.588867
cg12126990	0.0140315	0.0119753	0.244159	-0.00601097	0.00676362	0.376329	-0.0125295	0.00974262	0.201457
cg12126991	0.00817257	0.00326264	0.0138982	-0.0015527	0.00184272	0.401497	-0.00536043	0.00265434	0.0461662
cg12127040	0.00109567	0.00368716	0.766975	-0.0016629	0.00208249	0.426502	0.00120138	0.00299972	0.689662
cg12127048	-0.0138837	0.012479	0.268619	0.00546202	0.0070481	0.440227	0.00241025	0.0101524	0.812836
cg12127092	-0.0141064	0.0140538	0.317974	0.00751228	0.00793754	0.34626	0.0100782	0.0114336	0.380229
cg12127137	-0.0151474	0.033015	0.647391	-0.00500982	0.0186467	0.788748	0.0230755	0.0268595	0.392372
cg12127149	0.0259682	0.0187736	0.169738	-0.00459055	0.0106033	0.666011	-0.0196297	0.0152734	0.201744
cg12127162	-0.0219652	0.0135705	0.108748	0.0106939	0.00766456	0.166097	0.00795528	0.0110404	0.472894
cg12127196	-0.0197236	0.0344946	0.568775	0.00556128	0.0194824	0.7759	0.0290486	0.0280633	0.303165
cg12127282	0.00570378	0.0127128	0.654663	-0.0045148	0.00718011	0.530948	-0.00351759	0.0103426	0.734502
cg12127290	-0.0159431	0.0184456	0.389514	-0.00757773	0.010418	0.468733	0.00808616	0.0150065	0.591217
cg12127324	0.014581	0.00977022	0.138809	-0.00659298	0.00551818	0.235058	-0.00406333	0.00794863	0.610362
cg12127356	-0.00292366	0.011829	0.805301	0.00227601	0.00668096	0.73408	0.000859511	0.00962356	0.929015
cg12127406	0.0324947	0.0121826	0.00894688	-0.00968429	0.00688067	0.162454	-0.0210167	0.00991123	0.0364888
cg12127455	-0.0459094	0.0223855	0.0429502	0.0219557	0.0126432	0.0856074	0.0260876	0.0182119	0.155198
cg12127463	-0.00182953	0.00400849	0.649102	0.00237178	0.00226398	0.297392	-0.000648749	0.00326114	0.842727
cg12127472	-0.0127647	0.012308	0.30224	-0.0099186	0.00695151	0.156808	0.0127916	0.0100133	0.204457
cg12127530	-0.00670433	0.0115136	0.561705	-0.00230765	0.00650285	0.723451	0.00828924	0.009367	0.378355
cg12127593	-0.00248708	0.0052609	0.637445	0.000576189	0.00297133	0.846643	0.00269989	0.00428004	0.529633
cg12127605	0.0094874	0.0303023	0.754876	-0.00417471	0.0171146	0.807798	-0.00369671	0.0246526	0.881111
cg12127692	-0.030959	0.0253743	0.225358	0.0183117	0.0143313	0.204359	0.00292676	0.0206435	0.887548
cg12127706	0.0446251	0.0491848	0.366477	-0.0486766	0.0277793	0.0828568	-0.0499485	0.0400146	0.214911
cg12127758	-0.00660418	0.0273138	0.809449	-0.00184059	0.0154267	0.905273	0.0115768	0.0222213	0.603559
cg12127779	0.00163339	0.00356775	0.648095	-0.00125214	0.00201505	0.535783	-0.00195733	0.00290257	0.50168
cg12127780	-0.00486344	0.00258438	0.0628226	0.00138867	0.00145965	0.343754	0.00296862	0.00210254	0.16114
cg12127811	0.0202821	0.0387472	0.601845	0.0178989	0.0218842	0.415403	0.0017575	0.031523	0.955652
cg12127906	0.0116895	0.0178639	0.514408	-0.00208703	0.0100894	0.836554	-0.0137923	0.0145333	0.344948
cg12127932	-0.0192145	0.0499026	0.701043	-0.0177496	0.0281848	0.530317	0.013484	0.0405986	0.740501
cg12127991	0.0434073	0.0316953	0.173968	-0.0110316	0.0179013	0.539162	-0.0243566	0.0257859	0.347201
cg12128017	0.00889722	0.00733168	0.227844	-0.0113658	0.0041409	0.00720349	-0.00739705	0.00596474	0.217889
cg12128119	-0.0242636	0.0208122	0.246509	0.0169098	0.0117546	0.153459	0.0072838	0.0169319	0.668008
cg12128149	0.00893597	0.00464313	0.0571853	-0.00426015	0.00262242	0.107479	-0.00441561	0.00377745	0.245264
cg12128164	0.00612347	0.03329	0.854438	0.0183362	0.0188021	0.33185	0.0147661	0.0270833	0.586848
cg12128169	-0.00761401	0.0380639	0.84187	0.0134661	0.0214983	0.532521	0.00410173	0.0309672	0.894897
cg12128206	0.00152613	0.0108312	0.888237	-0.000873223	0.00611743	0.886786	-0.00120682	0.00881182	0.891347
cg12128230	-0.000535062	0.00341964	0.875987	0.000520044	0.0019314	0.788297	0.00158316	0.00278207	0.570619
cg12128259	-0.016687	0.0100993	0.101675	-0.00702886	0.00570403	0.2208	0.0115291	0.00821635	0.163721
cg12128260	0.0037522	0.014428	0.79536	0.0110143	0.00814886	0.179603	-0.00572296	0.011738	0.626951
cg12128262	-0.0231396	0.0137784	0.0962579	-0.0030126	0.00778197	0.699503	0.0195682	0.0112095	0.0840014
cg12128274	0.00506221	0.0198764	0.7995	0.00605037	0.0112261	0.59114	0.0156303	0.0161706	0.336129
cg12128311	0.0184762	0.0146949	0.211628	-0.0209435	0.00829964	0.01323	-0.0182737	0.0119552	0.129606
cg12128340	-0.00843188	0.0115456	0.466943	-0.00204815	0.00652091	0.75412	0.00121785	0.00939302	0.897106
cg12128420	0.0279185	0.0206742	0.179995	-0.0233934	0.0116767	0.0478918	-0.0119437	0.0168196	0.479325
cg12128445	-0.0233069	0.0275522	0.399658	0.0259967	0.0155613	0.0979924	0.021196	0.0224152	0.346676
cg12128467	-0.0124894	0.0271424	0.646433	-0.00463326	0.0153299	0.763112	0.000108067	0.0220819	0.996105
cg12128483	0.0108973	0.0130091	0.404257	0.00355045	0.00734747	0.630016	-0.0151745	0.0105836	0.154821
cg12128490	0.000509202	0.0136983	0.970423	0.000120527	0.00773676	0.987602	0.00154667	0.0111444	0.889905
cg12128507	-0.00948047	0.0189567	0.618117	-0.000976643	0.0107066	0.927505	0.00365216	0.0154223	0.813299
cg12128526	-0.0178079	0.0196793	0.367735	-0.00141044	0.0111148	0.899281	0.0203451	0.0160102	0.206824
cg12128581	0.00144254	0.00945006	0.878989	0.00660766	0.00533735	0.218672	0.00215292	0.00768816	0.780044
cg12128589	-0.0181337	0.0098362	0.0682688	0.0176933	0.00555544	0.00194222	0.00657808	0.00800231	0.41306
cg12128610	-0.000515682	0.00335791	0.878263	0.000278236	0.00189653	0.883664	0.00112139	0.00273185	0.682345
cg12128614	-0.00194434	0.0306935	0.949619	0.00160723	0.0173356	0.926321	0.00833304	0.0249709	0.739312
cg12128624	-0.00463194	0.0107696	0.668072	-0.000646089	0.00608263	0.915626	0.000598364	0.00876169	0.945691
cg12128626	-0.00594651	0.0166763	0.72217	-0.00471382	0.00941872	0.617864	0.00263672	0.0135672	0.846308
cg12128683	-0.0409346	0.0197573	0.040904	0.0196341	0.0111588	0.0816122	0.0207798	0.0160737	0.199126
cg12128687	-0.0386211	0.0281058	0.172535	0.0159778	0.015874	0.316635	0.0353175	0.0228657	0.125675
cg12128696	-0.00708169	0.021508	0.742664	0.0118239	0.0121476	0.332776	-0.00642424	0.017498	0.714305
cg12128722	-0.000496631	0.0470504	0.9916	-0.0165533	0.0265739	0.534785	-0.0225974	0.0382782	0.556317
cg12128729	0.00615648	0.0136879	0.653866	-0.0055312	0.00773088	0.476021	-0.00575167	0.0111359	0.60667
cg12128740	-0.000649213	0.0047376	0.891285	0.00431328	0.00267577	0.110183	0.0031996	0.0038543	0.408479
cg12128815	0.0104092	0.0340111	0.760213	-0.020573	0.0192093	0.286805	-0.0149011	0.02767	0.591432
cg12128828	-0.00122597	0.00486448	0.801549	0.00287175	0.00274743	0.29848	0.00131754	0.00395753	0.739906
cg12128869	-0.00518877	0.0108145	0.632441	0.0057336	0.00610798	0.35019	0.0103506	0.00879822	0.242268
cg12128871	-0.00229918	0.0387388	0.952793	-0.000715313	0.0218795	0.973986	0.00872721	0.0315162	0.782431
cg12128876	-0.00464766	0.00253112	0.0693584	-0.00112396	0.00142956	0.433632	0.00460167	0.00205921	0.0277094
cg12128893	0.0101762	0.00502654	0.0456412	-0.00867083	0.00283897	0.00290596	-0.00621265	0.00408938	0.131928
cg12129012	0.0068837	0.0358536	0.848144	0.0140428	0.02025	0.489652	-0.00170125	0.029169	0.953609
cg12129013	0.000274207	0.00251264	0.913322	-0.00115959	0.00141913	0.415843	-9.17387e-05	0.00204417	0.964296
cg12129103	0.0100128	0.00598005	0.0972464	-0.00335309	0.00337751	0.323267	-0.00643609	0.00486511	0.188945
cg12129117	0.0049371	0.013095	0.706973	0.0058128	0.00739602	0.433801	-0.0041202	0.0106536	0.699784
cg12129209	-0.00190079	0.00402698	0.637967	0.00212727	0.00227442	0.351932	0.00181773	0.00327618	0.580273
cg12129249	0.0106653	0.010052	0.291295	0.00518362	0.00567735	0.363464	-0.00795626	0.00817791	0.333
cg12129256	0.0181992	0.0160033	0.258221	0.00285305	0.00903857	0.752938	-0.0193541	0.0130196	0.140348
cg12129309	0.00893939	0.00848233	0.294528	-0.00383729	0.00479078	0.425084	-0.00661765	0.00690086	0.339938
cg12129344	0.0105937	0.00606098	0.0836223	-0.00660366	0.00342321	0.0566135	-0.00643236	0.00493095	0.195123
cg12129367	0.0307804	0.0349574	0.380736	-0.00941779	0.0197438	0.634424	-0.0149747	0.0284398	0.599702
cg12129373	-0.00762918	0.016803	0.650806	0.00443159	0.00949026	0.641564	0.0103756	0.0136702	0.449679
cg12129435	-0.00109324	0.00740722	0.882968	0.00831184	0.00418356	0.0497384	-0.00573704	0.0060262	0.343431
cg12129480	0.00362672	0.0235739	0.878049	-0.00247347	0.0133144	0.853007	0.0224755	0.0191787	0.244079
cg12129488	-0.0217991	0.0220848	0.326044	0.0135196	0.0124734	0.28108	0.0117938	0.0179673	0.513103
cg12129499	0.00332674	0.0162584	0.838296	-0.00977715	0.00918268	0.289611	-0.00131259	0.0132271	0.921155
cg12129502	0.0131683	0.0108834	0.229209	-0.0003115	0.00614689	0.959687	-0.00947507	0.00885425	0.287196
cg12129577	0.0139408	0.0167381	0.406938	0.00379806	0.00945362	0.688738	-0.0201658	0.0136174	0.141846
cg12129596	0.00801117	0.00672247	0.236257	-0.00707141	0.00379682	0.0655346	-0.000200453	0.00546911	0.970837
cg12129639	0.0471629	0.040725	0.249645	0.000171997	0.0230013	0.994049	-0.012121	0.0331321	0.715274
cg12129715	-0.0146899	0.015907	0.358023	0.00436982	0.00898422	0.627778	0.00797643	0.0129413	0.539089
cg12129789	0.00401139	0.0172572	0.816676	0.00418002	0.00974681	0.668967	6.02861e-05	0.0140398	0.996583
cg12129793	0.0115302	0.0127164	0.366779	-0.00794316	0.00718216	0.271453	-0.00630948	0.0103455	0.543356
cg12129824	0.0209558	0.02576	0.417901	-0.0191779	0.0145491	0.190526	-0.0198098	0.0209572	0.346856
cg12129839	0.0152666	0.0144989	0.294954	-0.0167424	0.00818892	0.0435839	-0.0118251	0.0117957	0.318576
cg12129848	-0.00737396	0.0243636	0.762788	0.0286229	0.0137604	0.0401274	0.0137248	0.0198212	0.490305
cg12129897	0.0031066	0.00557508	0.578641	-0.00363435	0.00314878	0.251222	-0.00358747	0.00453565	0.430883
cg12129908	0.00789355	0.0620283	0.898998	0.0102055	0.0350333	0.771431	-0.00239897	0.0504636	0.962181
cg12129912	0.0490188	0.0496891	0.326313	-0.0224279	0.0280642	0.426127	-0.0464089	0.0404249	0.253752
cg12129918	-0.00336149	0.0112138	0.764993	0.00793501	0.00633352	0.213238	-0.00251948	0.00912309	0.783003
cg12129983	-0.0227497	0.0133986	0.0926984	0.00828687	0.00756749	0.276173	0.0214789	0.0109006	0.0516096
cg12130067	-0.0115069	0.0297673	0.699919	-0.0136375	0.0168124	0.419243	0.00557219	0.0242174	0.818501
cg12130109	-0.00795966	0.0106445	0.456389	0.0162457	0.00601197	0.00811831	-0.000261663	0.00865992	0.975957
cg12130126	-0.00766917	0.00902035	0.397282	0.00283701	0.00509465	0.578892	0.0040033	0.00733857	0.586639
cg12130131	0.00393343	0.0205303	0.848459	-0.00762068	0.0115954	0.512583	-0.002724	0.0167026	0.870785
cg12130211	0.0103524	0.0123345	0.403345	-0.00242137	0.00696649	0.728905	-0.00644743	0.0100349	0.522046
cg12130219	-0.0129337	0.0179437	0.472752	0.00312992	0.0101345	0.758101	0.00492339	0.0145982	0.736643
cg12130225	-0.0088797	0.0134981	0.512177	-0.00360627	0.00762364	0.637238	0.00895142	0.0109814	0.416968
cg12130227	0.00380038	0.0114652	0.740997	-0.0018117	0.00647551	0.780238	0.000441038	0.00932761	0.962384
cg12130295	-0.00781028	0.00943337	0.409715	0.00774885	0.00532792	0.149035	-0.000954275	0.00767458	0.901299
cg12130328	0.00388982	0.00368488	0.293739	-0.00155867	0.0020812	0.455694	-0.00149876	0.00299786	0.618236
cg12130407	0.00971	0.0162837	0.552348	-0.00458557	0.00919695	0.619181	-0.0074717	0.0132477	0.574043
cg12130466	-0.0355382	0.0241109	0.143701	0.000489915	0.0136177	0.971374	0.0138518	0.0196156	0.481761
cg12130523	0.0654242	0.0285745	0.0241893	-0.00592468	0.0161387	0.714329	-0.0510658	0.023247	0.0304017
cg12130543	0.0109542	0.0106119	0.304493	0.00121472	0.00599356	0.839812	-0.00776025	0.0086334	0.370929
cg12130560	-0.0939899	0.0347663	0.00809007	0.0459382	0.0196359	0.0213386	0.0828219	0.0282844	0.00423973
cg12130607	-0.0320174	0.0233765	0.17393	-0.00159797	0.0132029	0.903914	0.0382818	0.0190181	0.0468671
cg12130672	0.013503	0.033976	0.691915	0.00258839	0.0191895	0.892979	-0.000376653	0.0276414	0.989156
cg12130692	6.58275e-05	0.00334886	0.984357	0.00400211	0.00189142	0.0368851	0.000463291	0.00272449	0.865324
cg12130708	-0.0324259	0.0301381	0.284608	0.0055487	0.0170219	0.745138	0.00885346	0.0245191	0.718813
cg12130711	-0.0107059	0.0159623	0.503992	-0.00350995	0.00901545	0.697879	0.0053202	0.0129863	0.682936
cg12130724	0.0125456	0.0172204	0.468024	-0.00440632	0.00972599	0.651518	-0.0165219	0.0140098	0.241129
cg12130725	-0.0324123	0.0170492	0.0602266	0.0126712	0.00962931	0.191278	0.0245758	0.0138705	0.0795351
cg12130768	-0.0170982	0.0202876	0.401397	0.0288743	0.0114583	0.0133531	0.0121039	0.0165051	0.465099
cg12130797	0.0191506	0.013848	0.169832	-0.0101842	0.00782127	0.19593	-0.017551	0.0112661	0.12249
cg12130812	-0.00565918	0.0241118	0.814927	-0.0156647	0.0136182	0.25283	0.00485718	0.0196163	0.804955
cg12130840	0.117317	0.0727727	0.110156	-0.114054	0.0411017	0.00661305	-0.0660266	0.0592048	0.267482
cg12130852	0.037419	0.0204313	0.0700706	-0.0344825	0.0115395	0.00354647	-0.014533	0.016622	0.384081
cg12130907	0.00443348	0.00346391	0.2036	-0.000206619	0.0019564	0.916106	-0.00254529	0.00281809	0.368637
cg12130931	0.00698116	0.0265399	0.793069	-0.00891932	0.0149896	0.553193	-0.00977451	0.0215917	0.651768
cg12130944	0.0104109	0.00965939	0.28377	-7.29969e-05	0.00545558	0.989352	-0.00165439	0.00785847	0.833696
cg12130976	0.0142145	0.0170456	0.406359	-0.000170481	0.00962727	0.985908	-0.00107013	0.0138676	0.938647
cg12131007	0.00166364	0.00757535	0.82663	-0.00113048	0.00427852	0.792164	-0.00331819	0.00616298	0.591517
cg12131063	-0.00376918	0.0112907	0.739222	-0.00443005	0.00637696	0.48889	0.0080376	0.00918566	0.383705
cg12131106	-0.0228946	0.0213068	0.285228	0.0113873	0.012034	0.346341	0.000915289	0.0173343	0.957997
cg12131160	-0.0347287	0.0195102	0.0781712	0.0105431	0.0110193	0.341028	0.0245853	0.0158727	0.124628
cg12131208	-0.0113522	0.0356446	0.750796	-0.0141917	0.0201319	0.482522	-0.00434408	0.0289989	0.881229
cg12131219	0.0032199	0.00276488	0.247019	-0.00119816	0.00156159	0.444766	-0.0029866	0.00224938	0.187348
cg12131239	-0.0298485	0.0372151	0.424462	-0.00658577	0.0210189	0.754699	0.001584	0.0302766	0.958382
cg12131279	-0.00719837	0.0148121	0.628067	0.00430975	0.00836582	0.6076	0.00187025	0.0120505	0.876982
cg12131324	-0.00531541	0.0311075	0.864676	0.00278802	0.0175694	0.874243	0.0122379	0.0253077	0.629773
cg12131392	-0.036387	0.0224709	0.108598	0.010093	0.0126915	0.428384	0.018257	0.0182814	0.320417
cg12131411	-0.013771	0.0144025	0.341347	0.0114953	0.00813448	0.160776	0.0158449	0.0117173	0.179401
cg12131414	-0.00369255	0.0245242	0.880626	0.000269458	0.0138511	0.984519	-0.00506526	0.0199518	0.800124
cg12131415	-0.00731825	0.0143371	0.610889	0.0132701	0.0080975	0.104463	-0.000296306	0.011664	0.979785
cg12131419	0.0508231	0.0196479	0.0111596	-0.0209679	0.011097	0.0617803	-0.0277911	0.0159847	0.0852439
cg12131438	-0.0117072	0.00852847	0.172973	0.00256191	0.00481684	0.596022	0.00976298	0.0069384	0.162563
cg12131510	0.0139361	0.019451	0.475403	-0.00712444	0.0109858	0.51817	0.00191834	0.0158245	0.90376
cg12131555	0.00235567	0.00517003	0.649658	-0.00118116	0.00292001	0.686723	-0.000512689	0.00420612	0.903235
cg12131601	-0.0375593	0.0288266	0.195648	0.0213334	0.0162811	0.193151	0.0267349	0.0234521	0.257072
cg12131620	0.00351516	0.0323861	0.91379	-0.017089	0.0182915	0.352468	-0.0141367	0.026348	0.592801
cg12131685	-0.0515817	0.0180788	0.00528129	0.0147468	0.0102108	0.151863	0.0316038	0.0147081	0.0341193
cg12131707	-0.00798905	0.0125681	0.526478	0.00134105	0.00709838	0.850544	0.0111541	0.0102248	0.277997
cg12131757	0.0077106	0.00887472	0.387064	-0.00381612	0.0050124	0.448285	-0.00940969	0.00722009	0.195538
cg12131804	0.0484775	0.0408832	0.238586	-0.0237493	0.0230906	0.306234	-0.024441	0.0332608	0.464198
cg12131826	0.0088003	0.0217703	0.686921	-0.0133159	0.0122958	0.281483	-0.0026193	0.0177114	0.882735
cg12131828	0.0224703	0.0118798	0.0615151	-0.00940452	0.00670966	0.164182	-0.0133099	0.0096649	0.171608
cg12131862	0.0182063	0.0249759	0.467767	-0.00791462	0.0141063	0.576029	-0.000427527	0.0203193	0.983256
cg12131866	-0.00266483	0.0248549	0.914837	0.00474513	0.014038	0.73607	0.00659878	0.0202209	0.744867
cg12131894	0.024507	0.0471921	0.60472	-0.0136229	0.0266539	0.610428	-0.00578652	0.0383934	0.880509
cg12131903	-0.000890088	0.0164725	0.957017	0.000507178	0.0093036	0.956636	-0.00220629	0.0134013	0.869573
cg12131906	0.00438266	0.0265453	0.869204	0.00475719	0.0149927	0.75169	-0.00523287	0.0215961	0.809049
cg12131907	0.0214857	0.01694	0.207681	-0.0043347	0.00956764	0.651508	-0.0240439	0.0137817	0.0841848
cg12131939	-0.0034875	0.0106427	0.743846	0.00514179	0.00601096	0.394415	0.0076681	0.00865847	0.377991
cg12132029	-0.0171727	0.0251663	0.496616	0.00535806	0.0142138	0.707017	-5.21165e-05	0.0204742	0.997974
cg12132046	0.0188854	0.0217109	0.386505	0.0105335	0.0122622	0.392426	-0.00812462	0.0176631	0.646551
cg12132068	-0.015319	0.0125655	0.225719	0.00615533	0.00709692	0.387883	0.00215894	0.0102227	0.833178
cg12132133	0.0307508	0.0237028	0.197557	-0.0220473	0.0133872	0.102785	-0.0160902	0.0192836	0.406085
cg12132148	-0.0055131	0.00844123	0.515211	0.00369601	0.00476756	0.440065	0.000861675	0.00686742	0.900406
cg12132297	0.012194	0.0280358	0.664558	-0.00137543	0.0158345	0.930958	-0.000685638	0.0228087	0.97608
cg12132385	0.0271584	0.0268572	0.314403	-0.00548532	0.0151688	0.718416	-0.0170191	0.0218498	0.437908
cg12132396	-0.00276187	0.0190442	0.884989	-0.016036	0.0107561	0.139205	-0.00147908	0.0154935	0.924141
cg12132429	-0.00366517	0.0114364	0.749285	0.00757731	0.00645924	0.243601	-0.00111515	0.00930418	0.904844
cg12132508	0.000329117	0.0196032	0.986639	-0.00268827	0.0110718	0.808665	0.00610509	0.0159483	0.702693
cg12132511	0.0258517	0.0303881	0.397	-0.0322853	0.0171631	0.0629281	-0.0266953	0.0247225	0.282881
cg12132617	-0.0100976	0.0144745	0.487074	0.0116106	0.00817515	0.158716	0.00755282	0.0117759	0.522772
cg12132630	4.77918e-05	0.00399654	0.990483	-0.00047774	0.00225723	0.83282	-0.00167498	0.00325141	0.607605
cg12132731	0.00163897	0.0112981	0.884956	-0.00271332	0.00638109	0.671614	-0.00460264	0.00919161	0.617674
cg12132765	0.000581598	0.00830173	0.944291	-0.000338357	0.00468878	0.942619	-0.00680845	0.00675393	0.315902
cg12132894	-0.000482398	0.00359678	0.893583	0.000884817	0.00203145	0.664114	0.00141028	0.00292619	0.630916
cg12132946	-0.0118407	0.0109619	0.282717	0.0119112	0.00619122	0.0572711	0.00215675	0.00891811	0.80941
cg12132949	0.0040232	0.00278019	0.151062	-0.00260733	0.00157024	0.100017	-0.00102802	0.00226185	0.650471
cg12132969	-0.0284321	0.0227914	0.21519	0.0217541	0.0128725	0.094212	0.00484951	0.0185421	0.794225
cg12133004	0.0115142	0.011944	0.337411	0.0113796	0.00674591	0.0948068	-0.0173257	0.00971712	0.0776808
cg12133022	-0.00726528	0.00228789	0.00199965	0.00268069	0.00129219	0.0406506	0.00429972	0.00186133	0.022984
cg12133048	-0.00605536	0.00760098	0.427577	0.00112653	0.004293	0.793555	0.00503307	0.00618383	0.417671
cg12133078	0.0247666	0.0381632	0.517878	-0.0163126	0.0215544	0.450979	-0.0291757	0.0310479	0.349682
cg12133103	-0.00535391	0.0118182	0.651533	0.012611	0.00667484	0.0618034	-0.00258813	0.00961474	0.788354
cg12133118	-0.0249705	0.0199897	0.214578	0.00724271	0.0112901	0.522689	0.0191437	0.0162628	0.241988
cg12133125	0.0021049	0.00805929	0.794504	0.00444818	0.00455185	0.330864	-0.00608066	0.00655669	0.355999
cg12133254	0.0128462	0.0192996	0.507217	0.00307377	0.0109003	0.778547	-0.0119723	0.0157013	0.447593
cg12133267	0.00797703	0.0185478	0.668083	-0.0106783	0.0104757	0.310553	-0.00152762	0.0150897	0.91957
cg12133272	0.0204304	0.0154496	0.189116	0.00584699	0.00872587	0.504385	-0.0194898	0.0125691	0.124219
cg12133363	0.0185709	0.0549127	0.735943	0.00464435	0.0310144	0.881271	-0.00871705	0.0446746	0.8457
cg12133393	-0.00514928	0.00364031	0.160379	-0.000664658	0.00205603	0.747177	0.00395036	0.0029616	0.185341
cg12133425	-0.000463406	0.00364286	0.899035	0.00203685	0.00205747	0.324623	-0.00060136	0.00296367	0.839626
cg12133440	-0.0411282	0.0277601	0.141666	0.00190928	0.0156787	0.903327	0.0300682	0.0225844	0.186155
cg12133444	0.00246602	0.0033675	0.465732	-0.000799034	0.00190195	0.675322	-0.00243036	0.00273965	0.377194
cg12133484	0.0018407	0.0153271	0.904654	-0.00117262	0.00865665	0.892527	0.00435876	0.0124694	0.727422
cg12133491	-0.0141038	0.0287257	0.624538	-0.00413234	0.0162242	0.799486	-0.00095337	0.02337	0.967543
cg12133498	0.00103697	0.00447818	0.817363	-0.000510396	0.00252926	0.840494	-0.0021004	0.00364326	0.565588
cg12133554	-0.00500782	0.0186818	0.789217	0.0045155	0.0105514	0.669624	0.00718337	0.0151987	0.637528
cg12133664	-0.014821	0.0420851	0.725469	0.0190728	0.0237695	0.42426	0.0135585	0.0342386	0.692965
cg12133721	0.0156877	0.0146354	0.286398	-0.0106713	0.00826601	0.199745	-0.00579808	0.0119067	0.627375
cg12133731	-0.0333046	0.0239437	0.16739	0.00293524	0.0135233	0.82862	0.0270771	0.0194796	0.16767
cg12133736	0.0109968	0.0580006	0.850017	0.0119832	0.0327585	0.715299	0.00158897	0.0471868	0.973206
cg12133754	-0.00299981	0.0307184	0.922406	-0.0160593	0.0173496	0.356914	0.00159041	0.0249912	0.949388
cg12133761	0.00180323	0.00257358	0.485168	-0.00234756	0.00145354	0.109513	-0.00165647	0.00209375	0.430768
cg12133778	0.0138025	0.0110186	0.213312	-0.00737731	0.00622327	0.23871	-0.0152778	0.00896428	0.0914945
cg12133828	-0.00711244	0.00850491	0.405035	-0.00231808	0.00480353	0.630472	0.00640445	0.00691923	0.356927
cg12133913	0.00871682	0.00912264	0.341668	0.00106684	0.00515242	0.836396	-0.00419937	0.00742179	0.572812
cg12133921	0.0162595	0.0439342	0.712116	0.00793363	0.0248138	0.749856	0.000821386	0.035743	0.981713
cg12133952	-0.00624113	0.010059	0.5364	-0.00257036	0.00568126	0.651961	0.00856893	0.00818355	0.297633
cg12133962	0.0150643	0.0461045	0.744559	0.0142026	0.0260396	0.586702	0.00656664	0.0375086	0.861386
cg12134134	0.000364048	0.0111374	0.973991	0.00391191	0.00629033	0.535457	0.00856968	0.00906088	0.346582
cg12134159	-0.0505037	0.0334732	0.134573	0.00672608	0.0189055	0.722775	0.0533114	0.0272324	0.0531157
cg12134230	0.0115645	0.0105063	0.273711	0.00167532	0.00593389	0.778285	-0.00993162	0.00854744	0.248082
cg12134291	-0.00682396	0.00855383	0.426935	0.00468495	0.00483116	0.334566	0.00375477	0.00695903	0.590729
cg12134308	0.00432942	0.0315603	0.891171	-0.0200075	0.0178251	0.264419	0.00284945	0.0256761	0.911862
cg12134349	-0.00216704	0.04096	0.957914	0.00793556	0.023134	0.732314	0.00895616	0.0333233	0.788675
cg12134408	0.0151311	0.0212642	0.47842	-0.00174467	0.0120099	0.884797	-0.0117809	0.0172997	0.497485
cg12134452	0.0506489	0.0353238	0.154799	-0.0408625	0.0199507	0.0432173	-0.0361131	0.0287379	0.211872
cg12134524	-0.00307443	0.0138395	0.82466	0.0108633	0.00781648	0.167739	-0.00466244	0.0112592	0.679706
cg12134559	0.0119643	0.0375002	0.75037	-0.000449476	0.0211799	0.983112	-0.00399522	0.0305086	0.89608
cg12134570	-0.00958944	0.0194124	0.622423	-0.00342662	0.0109641	0.7553	0.00637326	0.0157931	0.687425
cg12134596	0.0441461	0.0333973	0.189296	0.000497814	0.0188626	0.978999	-0.0437017	0.0271706	0.11096
cg12134602	-0.0163271	0.109829	0.882128	0.111614	0.0620307	0.0750426	-0.0169095	0.0893518	0.850291
cg12134638	-0.00495491	0.00793075	0.533573	0.00915662	0.00447925	0.0436129	0.0025886	0.00645212	0.689145
cg12134682	-0.000378099	0.00514837	0.941605	0.00664558	0.00290777	0.024441	-0.00232388	0.00418849	0.580278
cg12134696	0.0032672	0.0132208	0.805327	0.0112531	0.00746703	0.135018	-0.00842202	0.0107559	0.435505
cg12134716	0.00641019	0.00469897	0.175639	-0.00514832	0.00265396	0.0552709	-0.00812265	0.00382288	0.0361234
cg12134724	0.000904531	0.00315716	0.775098	0.000385809	0.00178315	0.829154	-0.00112266	0.00256853	0.663012
cg12134752	-0.0356015	0.0313194	0.258427	0.013533	0.0176891	0.446082	0.0190568	0.0254801	0.456306
cg12134754	-0.00170351	0.00352561	0.630043	-0.000844111	0.00199125	0.67256	0.00158904	0.00286828	0.580838
cg12134755	-0.0179222	0.0451261	0.692114	0.0283508	0.025487	0.268704	0.0202031	0.0367127	0.583363
cg12134798	-0.00427417	0.00890414	0.632282	0.00489948	0.00502901	0.332335	-0.00213465	0.00724402	0.768863
cg12134806	0.0189266	0.00884895	0.034933	-0.00977625	0.00499784	0.0533012	-0.0118708	0.00719912	0.102366
cg12134886	0.0214738	0.0233524	0.360063	-0.0072883	0.0131893	0.581801	-0.0079701	0.0189985	0.67576
cg12134894	0.00510123	0.0363332	0.888631	0.00558542	0.0205208	0.786054	0.00357349	0.0295592	0.904023
cg12134900	0.00339546	0.0102484	0.741112	-0.00338118	0.00578823	0.560463	-0.00374331	0.00833762	0.654447
cg12134970	0.0257737	0.0127588	0.0461055	-0.00140144	0.00720611	0.846203	-0.0245804	0.01038	0.019845
cg12134994	0.0147425	0.0287069	0.60872	0.00378582	0.0162135	0.815862	0.00430588	0.0233547	0.854105
cg12135224	-0.00224512	0.0122492	0.854951	-0.0073102	0.00691826	0.293268	-0.000535896	0.00996538	0.957223
cg12135269	0.019664	0.0383585	0.609359	-0.0304651	0.0216647	0.162826	-0.00327704	0.0312068	0.916582
cg12135286	-0.00172894	0.00700722	0.805628	0.00130415	0.00395764	0.742461	0.00109608	0.00570077	0.847929
cg12135338	0.00289804	0.00265665	0.278008	-0.00174563	0.00150046	0.247495	-0.00168241	0.00216134	0.438201
cg12135344	-0.0332853	0.0192786	0.0874007	0.0248422	0.0108884	0.0246814	0.0121516	0.0156842	0.440343
cg12135389	-0.0074448	0.00750085	0.323385	0.00730908	0.00423645	0.0876281	0.00302105	0.00610237	0.621665
cg12135418	0.000942097	0.0102551	0.926992	0.00212633	0.00579204	0.714326	-0.00128424	0.00834312	0.877983
cg12135457	0.0051065	0.00706673	0.47164	-0.000274716	0.00399126	0.945266	-0.00175078	0.00574919	0.761373
cg12135543	0.0135766	0.0351281	0.699974	-0.0104293	0.0198402	0.600308	-0.0100916	0.0285787	0.724759
cg12135548	0.0386848	0.0313569	0.220268	-0.0271782	0.0177102	0.128104	-0.0417705	0.0255106	0.10476
cg12135573	-0.0235362	0.0220969	0.289431	0.0115767	0.0124802	0.35589	-0.0075169	0.0179771	0.676761
cg12135598	-0.0154947	0.0105857	0.146467	0.00849973	0.00597878	0.158302	0.0117645	0.0086121	0.175051
cg12135701	-0.0260524	0.0252725	0.305144	0.0197927	0.0142738	0.168695	0.00393668	0.0205606	0.848556
cg12135730	0.000196627	0.00920895	0.983008	0.00499398	0.00520117	0.339335	-0.00443638	0.00749201	0.555115
cg12135769	0.0110289	0.0207912	0.596991	0.00601708	0.0117427	0.609519	-0.0129673	0.0169148	0.445147
cg12135777	-0.0212309	0.0202763	0.297637	-0.00270756	0.0114519	0.813594	0.010984	0.0164959	0.507062
cg12135818	-0.00207746	0.0121342	0.864414	0.00126859	0.00685334	0.853529	0.000856124	0.00987186	0.931068
cg12135835	0.0148963	0.029637	0.616356	0.0121293	0.0167388	0.470411	-0.0107178	0.0241114	0.657654
cg12135856	0.000706822	0.00774003	0.927425	-0.00358511	0.00437153	0.414147	0.00358408	0.00629695	0.570539
cg12135879	0.0168949	0.0245815	0.493517	-0.0146063	0.0138835	0.29536	-0.00242966	0.0199985	0.90355
cg12135880	0.0312687	0.0280277	0.267306	-0.00253276	0.0158299	0.873212	-0.0195465	0.0228021	0.393413
cg12135887	0.0100693	0.00853386	0.240886	-0.00730255	0.00481989	0.132969	-0.00433413	0.00694278	0.533905
cg12135976	0.0228904	0.0231349	0.324889	-0.0126723	0.0130665	0.334517	-0.0197452	0.0188216	0.296725
cg12136002	-0.000906826	0.0162919	0.955725	-0.00226571	0.00920161	0.806019	0.00907243	0.0132544	0.495285
cg12136056	-0.0392126	0.0207092	0.0612431	0.0114323	0.0116965	0.330771	0.0258464	0.0168481	0.128232
cg12136088	0.00182381	0.00269779	0.50061	-0.00103581	0.0015237	0.498233	-0.0023815	0.00219481	0.280558
cg12136126	0.011687	0.00813376	0.153944	0.00713915	0.00459391	0.123397	-0.00982759	0.00661728	0.140716
cg12136216	0.00585242	0.0256721	0.820146	-0.00189806	0.0144995	0.896119	-0.00553524	0.0208857	0.791547
cg12136256	-0.0373605	0.0478828	0.437125	0.0418812	0.027044	0.124693	0.0224967	0.0389554	0.564927
cg12136258	0.0125246	0.0157841	0.429407	-0.00499589	0.00891481	0.576483	-0.0193549	0.0128413	0.134966
cg12136274	-0.0155178	0.0242303	0.523388	0.0133969	0.0136852	0.330021	0.0193373	0.0197128	0.329031
cg12136325	-0.00620289	0.0258231	0.810671	-0.0178715	0.0145847	0.223378	-0.00550014	0.0210085	0.794021
cg12136387	-0.000217473	0.0243858	0.992903	-0.0169707	0.013773	0.220831	0.00461226	0.0198392	0.816649
cg12136439	0.00957747	0.0325021	0.768867	-0.00823961	0.018357	0.654528	0.00921206	0.0264423	0.728299
cg12136497	-0.0202416	0.0436984	0.64424	-0.00492435	0.0246807	0.842267	-0.00729886	0.0355511	0.837759
cg12136549	-0.0120268	0.0101476	0.238809	0.00777156	0.0057313	0.17822	0.00922945	0.00825563	0.266318
cg12136608	0.00190807	0.00618793	0.758468	-6.91772e-05	0.00349491	0.984248	-0.00224851	0.00503423	0.656118
cg12136632	-0.0157911	0.0124794	0.208736	0.00150373	0.00704829	0.8315	0.0123383	0.0101527	0.227182
cg12136716	-0.00190241	0.00804918	0.813656	0.0103637	0.00454614	0.0247953	-0.00564004	0.00654847	0.391188
cg12136731	0.000978378	0.0221611	0.964876	0.00355344	0.0125165	0.777085	0.0033855	0.0180293	0.851439
cg12136740	-0.00909826	0.0150729	0.547494	0.0120503	0.00851312	0.160091	0.00261566	0.0122627	0.831534
cg12136754	-0.0224241	0.0290239	0.441614	0.0143287	0.0163926	0.384204	0.0182533	0.0236126	0.441365
cg12136772	0.022648	0.0175477	0.199861	-0.00763111	0.00991086	0.443167	-0.00982365	0.0142761	0.493002
cg12136883	-0.0151721	0.0259753	0.560498	-0.00564101	0.0146707	0.701435	0.0175409	0.0211324	0.408529
cg12136895	0.0232852	0.0378523	0.539876	-0.00345519	0.0213788	0.87194	-0.000172167	0.030795	0.995551
cg12136906	0.00270038	0.00715627	0.706734	-0.0021974	0.00404183	0.587906	0.00246742	0.00582203	0.672635
cg12136929	-0.0177492	0.0427258	0.678743	0.0225429	0.0241314	0.35251	0.0168337	0.0347599	0.629263
cg12136932	-0.00326078	0.0339105	0.923591	-0.0109205	0.0191525	0.569855	-0.00887157	0.0275881	0.748462
cg12136933	-0.0137659	0.0412305	0.739187	0.0197679	0.0232868	0.398012	0.0103704	0.0335434	0.757853
cg12136950	-0.0222924	0.0229154	0.333041	0.0162602	0.0129425	0.211979	0.0281172	0.018643	0.134722
cg12136991	-0.0120031	0.00818112	0.145533	0.000986099	0.00462066	0.83145	0.0101945	0.00665581	0.128826
cg12137082	0.00711145	0.0144681	0.624154	-0.0103221	0.00817153	0.209523	-0.00550734	0.0117706	0.640904
cg12137090	-0.00668908	0.00767784	0.385764	-0.00246065	0.00433641	0.571714	0.00581463	0.00624636	0.354202
cg12137156	0.0217582	0.0452458	0.631668	-1.4398e-06	0.0255546	0.999955	-0.00231891	0.03681	0.949898
cg12137194	-0.00106703	0.00284027	0.707967	0.00145769	0.00160417	0.365746	-0.00187485	0.00231072	0.419118
cg12137206	-0.00233423	0.00305965	0.447351	0.000131296	0.00172808	0.939591	0.00242693	0.0024892	0.331968
cg12137220	0.0140961	0.0310395	0.650737	0.00192598	0.0175309	0.912744	-0.000310216	0.0252524	0.990223
cg12137247	0.0100453	0.0072871	0.171185	-0.00298333	0.00411572	0.470264	-0.00863986	0.00592847	0.148216
cg12137273	0.0105863	0.0310026	0.733486	-0.0100462	0.0175101	0.567461	-0.01814	0.0252224	0.473728
cg12137286	-0.00637087	0.00906818	0.484001	-0.0044011	0.00512167	0.392266	0.00748863	0.00737748	0.312574
cg12137357	-0.0112217	0.0128791	0.385715	0.0045819	0.00727407	0.530229	4.9461e-05	0.0104779	0.996243
cg12137402	-0.00380945	0.0110236	0.730405	0.00309771	0.00622607	0.619924	-0.00320347	0.00896832	0.721711
cg12137410	-0.00490437	0.0251729	0.845931	-0.0140081	0.0142175	0.326919	0.0139179	0.0204796	0.49836
cg12137439	-0.00838412	0.0201296	0.67795	0.0213648	0.0113691	0.0631885	0.00618924	0.0163766	0.706298
cg12137449	0.00304332	0.00886563	0.732129	0.000278807	0.00500727	0.95571	-0.00524734	0.0072127	0.468645
cg12137458	0.0695127	0.0447832	0.123837	-0.0360993	0.0252934	0.156693	-0.059533	0.0364337	0.105466
cg12137463	-0.0307516	0.0158851	0.0557647	0.00162597	0.00897186	0.856561	0.0166856	0.0129235	0.199705
cg12137530	-0.00281407	0.00597701	0.638819	0.0033919	0.00337579	0.317481	-0.00298293	0.00486264	0.541007
cg12137591	0.012967	0.0301464	0.668041	-0.00935728	0.0170265	0.583864	0.00204787	0.0245258	0.933625
cg12137665	-0.00414204	0.0341965	0.90384	-0.017074	0.019314	0.378848	-0.0104349	0.0278208	0.708414
cg12137682	0.00267962	0.024762	0.914046	-0.0102265	0.0139855	0.466386	0.00227362	0.0201453	0.910372
cg12137686	0.0032945	0.00677124	0.627669	0.00125822	0.00382437	0.742858	-0.00510874	0.00550879	0.356008
cg12137700	0.00458722	0.024192	0.850001	-0.0126125	0.0136635	0.358235	0.00648894	0.0196816	0.742333
cg12137740	-0.0156839	0.0313102	0.617551	-0.000529669	0.0176838	0.976166	0.00120529	0.0254726	0.962357
cg12137760	0.0137251	0.0151492	0.367161	0.00049468	0.0085562	0.954013	-0.012152	0.0123247	0.326571
cg12137791	0.0181394	0.0120418	0.135188	-0.00636028	0.00680113	0.351995	-0.0198608	0.00979666	0.0453474
cg12137864	-0.0382659	0.024527	0.121947	0.0151333	0.0138527	0.277319	0.0262777	0.0199541	0.190941
cg12137928	-0.0542612	0.0337797	0.11142	0.0309241	0.0190786	0.108257	0.0345844	0.0274817	0.211219
cg12137935	-0.00226546	0.0157374	0.885833	0.00266087	0.00888842	0.765297	0.00698911	0.0128033	0.586386
cg12137974	-0.0127295	0.0271618	0.640358	0.0084408	0.0153409	0.583423	0.0184652	0.0220977	0.405403
cg12138057	-0.0170676	0.0174878	0.331483	-0.0108248	0.00987703	0.275782	0.0172879	0.0142273	0.227241
cg12138063	0.00145551	0.00388222	0.708533	0.000580335	0.00219266	0.791818	6.06378e-05	0.00315841	0.984721
cg12138067	0.0121795	0.00913618	0.185587	0.0033342	0.00516007	0.51969	-0.00610065	0.0074328	0.413768
cg12138102	-0.0121207	0.0159935	0.450357	0.00600753	0.00903303	0.507572	0.00725481	0.0130116	0.578413
cg12138124	-0.0064863	0.0106004	0.542025	0.010681	0.00598704	0.0775167	0.00161597	0.00862401	0.85175
cg12138150	-0.0014047	0.00720923	0.845916	0.000574181	0.00407174	0.888147	0.000968938	0.00586512	0.869124
cg12138159	-0.00848293	0.0149853	0.572631	0.00633254	0.00846362	0.456127	0.00391956	0.0121914	0.748515
cg12138201	-0.00605185	0.0287705	0.833832	-0.00076709	0.0162495	0.962444	0.00819691	0.0234065	0.726941
cg12138286	-0.00243297	0.00553704	0.66134	0.00126305	0.0031273	0.687182	0.00132638	0.0045047	0.769042
cg12138301	0.0386019	0.0242191	0.114187	-0.00461718	0.0136788	0.73643	-0.0243694	0.0197036	0.219117
cg12138330	0.00470249	0.010204	0.64593	0.00168717	0.00576319	0.770332	0.000703749	0.00830156	0.932615
cg12138346	0.0167843	0.0114756	0.146773	-0.0048379	0.00648135	0.457192	-0.00984339	0.00933603	0.294318
cg12138377	0.0116052	0.0456792	0.799982	-0.0109442	0.0257994	0.672348	0.00918074	0.0371626	0.805392
cg12138433	0.0169265	0.0124649	0.177604	-0.000463511	0.00704013	0.947641	-0.00691928	0.0101409	0.496651
cg12138450	-0.0297196	0.023586	0.210644	0.00516616	0.0133213	0.698995	0.0176436	0.0191886	0.360101
cg12138483	-0.0154277	0.0249967	0.538542	0.000129852	0.014118	0.99268	0.0108785	0.0203362	0.593909
cg12138514	0.0157803	0.0226015	0.486706	0.00660782	0.0127652	0.605875	-0.0021871	0.0183876	0.905563
cg12138608	-0.0614725	0.0491237	0.213774	0.0244433	0.0277448	0.380471	0.0468333	0.0399649	0.244094
cg12138626	0.00481058	0.008984	0.593544	0.00821441	0.00507412	0.108687	-0.00676063	0.007309	0.357251
cg12138649	-0.00215228	0.0125939	0.864655	-0.00108391	0.00711295	0.879196	0.00261636	0.0102458	0.798981
cg12138678	-0.0149423	0.0107519	0.167758	0.00275669	0.00607264	0.650867	0.0113216	0.00874731	0.198606
cg12138686	-0.0226989	0.0120482	0.0625286	0.00766774	0.00680478	0.262571	0.0147472	0.00980191	0.135662
cg12138695	0.00793079	0.0346074	0.819218	-0.0223891	0.0195461	0.254811	-0.0134954	0.0281551	0.632777
cg12138780	-0.00477355	0.00921193	0.605493	-0.000489679	0.00520286	0.925208	-0.0012794	0.00749443	0.864801
cg12138818	0.00790797	0.00544953	0.149938	-0.00204848	0.00307787	0.507261	-0.00650324	0.0044335	0.145621
cg12138837	-0.00334737	0.0107212	0.755537	-0.00321014	0.00605528	0.597214	-0.00169866	0.0087223	0.845993
cg12138939	0.0378553	0.033192	0.25686	-0.0121607	0.0187467	0.518058	-0.0101857	0.0270036	0.706841
cg12138998	0.0316381	0.0273635	0.250403	-0.0385106	0.0154548	0.0143877	-0.023523	0.0222617	0.293266
cg12139005	-0.0149032	0.0219832	0.499409	-0.00322907	0.012416	0.795353	0.00129593	0.0178846	0.942383
cg12139012	0.0182182	0.0139049	0.193193	0.00454853	0.00785344	0.563798	-0.0186958	0.0113125	0.101598
cg12139056	-0.0118458	0.0352822	0.737781	-0.0120066	0.0199272	0.548219	0.00397086	0.0287041	0.890257
cg12139069	-0.00852129	0.0187642	0.650744	0.0090499	0.010598	0.395227	-0.00419325	0.0152658	0.784138
cg12139085	0.00392892	0.0441094	0.929206	-0.0296551	0.0249128	0.236781	0.00580744	0.0358855	0.871771
cg12139096	0.00281459	0.0038848	0.470476	-0.00156937	0.00219412	0.476147	-0.00126133	0.0031605	0.690695
cg12139119	-0.00258381	0.00980037	0.792607	-0.000351759	0.0055352	0.949458	0.00964338	0.00797316	0.229388
cg12139156	0.0194433	0.0156926	0.218302	-0.00208298	0.00886311	0.814686	-0.0106958	0.0127668	0.404192
cg12139190	0.00258833	0.00311151	0.407512	-0.00300909	0.00175737	0.0900091	0.000363053	0.00253139	0.886253
cg12139305	0.00760003	0.0244239	0.756331	-0.000204702	0.0137945	0.988191	-0.000531281	0.0198702	0.978723
cg12139329	-0.00159315	0.00482315	0.741868	0.00314597	0.00272409	0.250953	0.00614814	0.00392391	0.120375
cg12139353	0.0126239	0.0446877	0.778163	0.0151929	0.0252394	0.548597	0.00219933	0.0363559	0.951885
cg12139369	-0.00101321	0.0494475	0.983694	0.0220296	0.0279277	0.432128	-0.0118894	0.0402283	0.7682
cg12139446	0.0117392	0.0567101	0.836436	0.00661678	0.0320296	0.836764	0.0114855	0.0461369	0.803925
cg12139479	-0.0101846	0.0127983	0.428084	0.00678958	0.0072284	0.349889	0.00200452	0.0104121	0.847735
cg12139533	-0.00121017	0.0136609	0.929591	-0.00426116	0.00771559	0.582014	0.00235561	0.0111139	0.832585
cg12139537	-0.00508786	0.00728565	0.486619	0.0018975	0.0041149	0.645728	0.000960081	0.00592729	0.871658
cg12139542	0.0132901	0.0155482	0.394763	0.00252125	0.00878154	0.774635	-0.00937015	0.0126493	0.460609
cg12139599	-0.0292535	0.0142451	0.0426796	0.0130825	0.00804556	0.107151	0.0163047	0.0115892	0.162625
cg12139617	0.00152112	0.0148163	0.918438	0.00218353	0.00836816	0.794691	-0.00870375	0.0120539	0.47197
cg12139662	0.0282999	0.0358685	0.432022	0.0094297	0.0202584	0.642627	-0.00371145	0.0291811	0.899053
cg12139707	0.0192944	0.037002	0.603236	-0.00134462	0.0208986	0.94883	-0.0091217	0.0301033	0.762522
cg12139708	-0.0029431	0.00296276	0.32298	0.00249964	0.00167335	0.138443	0.000993568	0.00241038	0.68109
cg12139725	-0.00117211	0.0139024	0.932982	-0.00842525	0.00785199	0.285902	0.00405322	0.0113104	0.720842
cg12139727	0.0107426	0.00661734	0.107715	-0.00365686	0.00373744	0.330266	-0.00928275	0.00538358	0.0878121
cg12139813	0.0240824	0.0240348	0.318822	-0.011198	0.0135748	0.411423	-0.0114043	0.0195537	0.56108
cg12139864	-0.0079269	0.0156303	0.61319	0.00563275	0.00882794	0.524923	-0.000190244	0.0127162	0.988094
cg12139873	0.00687058	0.00849507	0.420605	-0.00281858	0.00479798	0.558251	-0.00409708	0.00691123	0.55467
cg12139878	0.00736022	0.0287792	0.798681	-0.0170253	0.0162543	0.297478	-0.013776	0.0234135	0.557633
cg12139902	-0.0162312	0.0163217	0.322449	0.0103015	0.00921841	0.266519	0.0170733	0.0132786	0.201552
cg12139931	-0.0207115	0.0184293	0.263829	0.00598693	0.0104088	0.566489	0.0140381	0.0149933	0.351427
cg12140000	0.00340466	0.0109984	0.757553	0.00148988	0.00621184	0.810952	0.00241942	0.00894782	0.787427
cg12140135	0.00859467	0.0122284	0.48382	0.00997839	0.00690656	0.151712	-0.00204755	0.00994852	0.837362
cg12140144	-0.0182942	0.0306783	0.552333	0.0384576	0.017327	0.0287571	0.00801268	0.0249586	0.748864
cg12140178	0.00745359	0.0135356	0.583117	-0.00185995	0.00764486	0.808286	-0.0101662	0.011012	0.358177
cg12140189	0.00436024	0.0114282	0.703634	0.00370132	0.00645462	0.567662	-0.0105848	0.00929753	0.257707
cg12140205	8.33528e-05	0.00725726	0.990859	0.00613798	0.00409887	0.137482	-0.00450991	0.0059042	0.446793
cg12140391	-0.00869013	0.00818858	0.291185	0.000392776	0.00462487	0.932493	0.00489589	0.00666188	0.464149
cg12140416	-0.0112903	0.0217928	0.605572	0.00320113	0.0123084	0.795351	0.00280956	0.0177297	0.874415
cg12140441	-0.00159903	0.00693256	0.818064	-0.000368221	0.00391548	0.925267	-0.000362406	0.00564003	0.948897
cg12140468	-0.00306041	0.00235535	0.196875	0.0019873	0.00133029	0.138419	0.002024	0.00191621	0.29345
cg12140470	0.0176672	0.015464	0.256042	0.00526112	0.00873401	0.548318	-0.0321373	0.0125809	0.0121749
cg12140527	0.0227732	0.014528	0.120211	-0.00731677	0.00820534	0.374734	-0.0189404	0.0118193	0.112266
cg12140530	-0.0159042	0.0302418	0.600144	0.000979189	0.0170804	0.954401	0.00765489	0.0246034	0.756362
cg12140543	-0.00626112	0.0114113	0.584474	0.00424128	0.00644504	0.512037	0.00113851	0.00928373	0.902647
cg12140554	-0.00464594	0.00978822	0.636095	-0.000664865	0.00552834	0.90452	-0.00424556	0.00796327	0.595142
cg12140595	0.00500508	0.00498869	0.318194	-0.00348013	0.00281759	0.21973	-0.00370213	0.00405858	0.363916
cg12140623	-0.0130911	0.0118403	0.27159	-0.00108799	0.00668733	0.871094	0.0154291	0.00963273	0.112434
cg12140665	0.000589616	0.0208927	0.977543	0.00763835	0.0118001	0.518944	0.0101973	0.0169974	0.549938
cg12140668	0.00266578	0.00333926	0.426618	-0.00167423	0.001886	0.376868	-0.00117866	0.00271668	0.665343
cg12140749	-0.00346487	0.00967795	0.721101	0.00181076	0.00546606	0.741145	-0.00250801	0.00787357	0.750757
cg12140755	0.00485818	0.0199707	0.808308	0.00104456	0.0112793	0.926404	-0.00325664	0.0162473	0.84155
cg12140760	-0.0660519	0.0267956	0.0154396	0.0211926	0.015134	0.164573	0.0421892	0.0217997	0.0558346
cg12140762	-0.00441229	0.00379297	0.247541	0.00210675	0.00214225	0.327819	0.00283025	0.0030858	0.361298
cg12140786	-0.00483743	0.013429	0.719455	0.000797854	0.00758462	0.916437	0.00293808	0.0109252	0.788552
cg12140807	-0.00488169	0.00811785	0.548994	0.0125356	0.00458492	0.00742387	0.00186187	0.00660433	0.778603
cg12140809	-0.0291495	0.0152721	0.0592297	0.0134005	0.00862562	0.123509	0.0291308	0.0124247	0.0210658
cg12140830	0.017805	0.0508726	0.727096	0.0158234	0.0287326	0.583084	-0.00666757	0.0413877	0.872346
cg12140851	0.0842844	0.0405929	0.0404806	-0.0360474	0.0229267	0.119107	-0.0414637	0.0330246	0.212269
cg12140854	0.0097955	0.0112593	0.386431	-0.0043385	0.00635921	0.496697	-0.00725264	0.00916009	0.43041
cg12140867	0.00690794	0.00946356	0.467161	-0.00339429	0.00534497	0.526879	-0.00581057	0.00769914	0.452236
cg12140901	0.00285253	0.0137399	0.835965	-0.00785395	0.00776024	0.313994	0.00157857	0.0111782	0.887987
cg12140975	0.00884983	0.00908381	0.332335	-0.00712128	0.00513049	0.168275	-0.00543099	0.00739019	0.46416
cg12141023	0.000634613	0.0181631	0.972199	-0.00655615	0.0102584	0.524249	-0.00228508	0.0147767	0.877423
cg12141052	0.031377	0.0262245	0.234396	-0.034157	0.0148115	0.0232107	-0.00452272	0.0213351	0.832559
cg12141056	-0.00213493	0.0156884	0.892035	0.00480818	0.00886075	0.588611	0.000324301	0.0127634	0.979781
cg12141064	-0.0578641	0.0258465	0.0274337	0.0132728	0.014598	0.365463	0.0314496	0.0210276	0.137962
cg12141088	0.0068236	0.00994475	0.494238	0.00499945	0.00561675	0.375594	-0.00897641	0.00809062	0.269937
cg12141090	0.0360912	0.016726	0.0333877	-0.00796388	0.00944674	0.401265	-0.0154805	0.0136075	0.258044
cg12141135	0.0116589	0.0159077	0.465364	-0.00665648	0.00898459	0.460539	-0.0109162	0.0129418	0.401014
cg12141179	0.00284831	0.00428477	0.50777	0.000573439	0.00242002	0.813185	-0.00536405	0.0034859	0.12708
cg12141201	-0.0115093	0.00950819	0.229012	0.00536551	0.00537018	0.320192	0.0047829	0.00773545	0.537806
cg12141218	0.00634666	0.038543	0.869547	-0.00182693	0.0217689	0.933288	0.0206086	0.0313569	0.512575
cg12141227	0.00493181	0.0219865	0.822982	-0.0167348	0.0124179	0.180882	0.00521866	0.0178873	0.771092
cg12141243	0.0289765	0.0325793	0.375958	-0.00933002	0.0184006	0.613259	-0.039205	0.0265051	0.142308
cg12141319	0.00743265	0.0121019	0.540526	-0.00809738	0.00683512	0.239012	-0.0035388	0.00984562	0.720047
cg12141340	0.0109664	0.0327121	0.738161	0.002287	0.0184757	0.901739	0.00745067	0.0266132	0.780097
cg12141388	0.0772456	0.0354899	0.0319167	-0.0282718	0.0200446	0.161573	-0.051587	0.0288731	0.0770813
cg12141457	-0.00653358	0.0176355	0.711825	-0.00371562	0.00996043	0.709926	-0.00616849	0.0143475	0.668186
cg12141483	0.0216203	0.0227759	0.344823	-0.00727139	0.0128637	0.573187	-0.0220682	0.0185295	0.236541
cg12141497	-0.0042192	0.0198094	0.831778	-0.00297254	0.0111883	0.791041	-0.00403391	0.0161161	0.802877
cg12141547	-0.0110062	0.0195837	0.575394	0.00486023	0.0110608	0.661331	0.00844772	0.0159324	0.597157
cg12141611	-0.00138022	0.00280166	0.623367	0.000424612	0.00158237	0.789001	0.000139683	0.00227931	0.951259
cg12141623	-0.0184942	0.0214371	0.390399	0.0109463	0.0121076	0.368165	0.0290211	0.0174403	0.0993024
cg12141659	0.00317153	0.0164111	0.84716	-0.00152168	0.00926894	0.869935	-0.00701743	0.0133514	0.600357
cg12141662	0.0160159	0.0450882	0.723194	0.0147575	0.0254656	0.563578	0.00343739	0.0366818	0.925532
cg12141665	-0.0239599	0.0392782	0.54327	0.0249671	0.0221841	0.263147	0.029719	0.031955	0.354643
cg12141689	-0.014791	0.00788226	0.0635624	0.00526042	0.00445187	0.240215	0.00888923	0.00641267	0.168832
cg12141724	-0.012647	0.0252839	0.618056	0.000647568	0.0142802	0.963923	0.0120661	0.0205699	0.558828
cg12141744	0.00044056	0.0101463	0.965454	-0.000732006	0.00573056	0.898619	0.00393445	0.00825456	0.63468
cg12141746	0.00156313	0.0142021	0.912585	-0.00142364	0.00802131	0.859496	0.000448409	0.0115543	0.969122
cg12141747	-0.00370913	0.0163497	0.821004	-0.00240466	0.00923426	0.795097	0.00184773	0.0133014	0.889805
cg12141794	0.0125387	0.0221056	0.571862	-0.017808	0.0124852	0.15695	0.00045537	0.0179842	0.979851
cg12141846	0.00816831	0.00936482	0.385213	-0.00623931	0.00528921	0.241003	-0.00237561	0.00761882	0.755849
cg12141898	-0.00532245	0.0193389	0.783727	-0.00290114	0.0109225	0.791097	-0.00217476	0.0157333	0.890345
cg12141934	-0.00112442	0.0227618	0.960702	-0.0163026	0.0128557	0.207759	0.0100854	0.018518	0.587246
cg12141967	-0.0182743	0.0263932	0.490331	0.0202128	0.0149067	0.178231	0.0175562	0.0214723	0.415559
cg12141986	-0.0146837	0.014168	0.302564	0.00856993	0.008002	0.286811	0.0092444	0.0115264	0.424484
cg12142062	-0.00235972	0.0361854	0.948138	0.0190618	0.0204374	0.353269	0.00796053	0.0294389	0.787415
cg12142268	-0.0155316	0.0206426	0.453612	0.0084422	0.0116589	0.470728	-0.000879973	0.0167939	0.958318
cg12142278	0.00387705	0.0499557	0.938297	-0.0158177	0.0282147	0.576337	-0.0171841	0.0406418	0.673354
cg12142326	-0.00764945	0.0203803	0.708222	0.00170751	0.0115107	0.882379	0.00587518	0.0165805	0.723844
cg12142328	-0.00457938	0.010019	0.648632	0.000958059	0.00565866	0.865903	-0.00283439	0.008151	0.728785
cg12142346	0.00569955	0.0098394	0.563744	0.00167127	0.00555724	0.764252	-0.00560306	0.00800491	0.485615
cg12142354	0.0105499	0.0379468	0.781585	-0.0133561	0.0214322	0.534614	-0.000188689	0.0308719	0.995136
cg12142408	0.0045481	0.0273142	0.868098	-0.00702175	0.0154269	0.65	-0.000243462	0.0222217	0.991281
cg12142424	-0.02003	0.0228663	0.383192	-0.0105814	0.0129148	0.414587	0.0211844	0.018603	0.257579
cg12142438	-0.00774567	0.0245018	0.752579	-0.0049265	0.0138385	0.722606	-0.00742173	0.0199336	0.710457
cg12142445	0.00667303	0.00403263	0.101173	-0.00125573	0.00227761	0.582658	-0.0044869	0.00328078	0.174555
cg12142497	-0.004232	0.00859152	0.623412	-0.00306062	0.00485245	0.529681	0.0056475	0.00698969	0.421062
cg12142501	-0.0105731	0.0311282	0.734837	0.00287806	0.017581	0.870302	-0.00659933	0.0253245	0.794955
cg12142528	-0.00840121	0.0122874	0.495762	0.00391181	0.00693987	0.574265	0.00792162	0.00999651	0.430019
cg12142657	-0.00398579	0.00833194	0.633449	0.00363311	0.00470584	0.441947	0.00738702	0.0067785	0.278486
cg12142665	0.00964361	0.00907228	0.290405	-0.00419214	0.00512398	0.415261	-0.0116041	0.00738082	0.119128
cg12142685	0.0236325	0.0128496	0.0689202	-0.00394048	0.00725742	0.588391	-0.0153899	0.0104539	0.14418
cg12142860	0.015503	0.00993104	0.121732	0.00423338	0.00560901	0.45221	-0.00870508	0.00807947	0.283932
cg12142869	-0.00438692	0.0105434	0.678259	0.00308201	0.00595486	0.60593	0.00273161	0.00857765	0.750816
cg12142888	0.00130023	0.0188179	0.945054	-0.00208786	0.0106283	0.84467	0.0212728	0.0153094	0.167823
cg12142908	0.00732877	0.0195117	0.708019	0.0199806	0.0110201	0.0728771	0.000425418	0.0158739	0.978674
cg12143022	-0.00322356	0.0179423	0.857788	0.00713869	0.0101337	0.482823	0.00858724	0.014597	0.557694
cg12143028	0.00664519	0.0450934	0.883147	0.0212177	0.0254685	0.406817	0.0179351	0.036686	0.626019
cg12143106	0.00904686	0.0155694	0.562529	-0.00499424	0.0087935	0.57137	-0.0110434	0.0126666	0.385417
cg12143110	0.0126094	0.0123958	0.311546	-0.00243913	0.00700109	0.728293	-0.00875598	0.0100847	0.387382
cg12143118	0.00209996	0.0273164	0.938879	-0.00850165	0.0154282	0.582856	-0.00772455	0.0222235	0.728897
cg12143125	-0.00299987	0.00229151	0.193554	0.00216456	0.00129423	0.0976218	0.00237392	0.00186427	0.205898
cg12143126	-0.00429965	0.0213159	0.840561	0.0134938	0.0120391	0.2651	0.00390932	0.0173417	0.822115
cg12143131	0.00537303	0.0218082	0.805906	-0.00146928	0.0123172	0.905292	-0.00921982	0.0177422	0.604476
cg12143138	0.0132116	0.0158238	0.405793	-0.0178464	0.00893721	0.048613	-0.0030053	0.0128736	0.815901
cg12143168	-9.8556e-05	0.00744108	0.989459	0.00102267	0.00420269	0.808253	0.00391646	0.00605374	0.519177
cg12143181	5.11345e-06	0.00275084	0.998521	0.00217613	0.00155366	0.164478	3.51019e-05	0.00223796	0.987518
cg12143241	-0.00733542	0.0190523	0.701061	0.0119913	0.0107607	0.26785	0.0013026	0.0155001	0.933197
cg12143358	-0.00721106	0.00855923	0.401566	0.00210034	0.00483421	0.6649	-0.00312449	0.00696342	0.654639
cg12143417	0.007437	0.0206327	0.719288	0.00319369	0.0116532	0.784615	-0.016599	0.0167858	0.325164
cg12143429	-0.0194989	0.00968007	0.0467152	0.0057483	0.00546726	0.295658	0.0164244	0.00787529	0.0396171
cg12143439	0.00628466	0.00653182	0.338337	-0.00313938	0.00368914	0.396856	-0.00516368	0.00531401	0.333587
cg12143494	0.00478817	0.00309277	0.124803	8.80759e-05	0.00174678	0.959889	-0.00471915	0.00251615	0.0636943
cg12143499	0.0460625	0.0471978	0.331494	-0.0645335	0.0266571	0.0173239	-0.0357649	0.0383981	0.353923
cg12143555	0.0117354	0.0165694	0.480467	-0.00060596	0.00935833	0.948504	-0.00119487	0.0134802	0.929549
cg12143639	0.00797767	0.0140072	0.570293	0.00562374	0.00791122	0.478862	-0.0107453	0.0113957	0.348035
cg12143648	-0.0103283	0.0145756	0.480253	0.0105438	0.00823221	0.203288	-0.0079569	0.0118581	0.503791
cg12143651	0.00235075	0.0160003	0.883498	-0.00548443	0.00903692	0.545326	-0.00140286	0.0130172	0.914399
cg12143756	0.028473	0.0197749	0.153096	-0.00646625	0.0111688	0.563946	-0.0182404	0.016088	0.259649
cg12143767	0.0190501	0.0114181	0.0984262	-0.00733748	0.00644889	0.257983	-0.0165396	0.00928928	0.0780928
cg12143784	-0.0109899	0.0268971	0.683733	0.00790297	0.0151914	0.604078	0.0147833	0.0218823	0.500897
cg12143918	-0.0371937	0.024241	0.12817	0.0262744	0.0136912	0.0578847	0.0329073	0.0197214	0.0983868
cg12144084	0.000857437	0.015132	0.954928	-0.0075368	0.00854647	0.38001	0.00307941	0.0123107	0.803002
cg12144100	-0.0244778	0.0187054	0.193733	0.0096243	0.0105647	0.364539	0.00308211	0.0152179	0.839921
cg12144121	0.020955	0.0217593	0.3379	-0.00879163	0.0122895	0.476078	-0.0172358	0.0177024	0.332631
cg12144265	-0.0128455	0.0246832	0.603949	0.0146562	0.0139409	0.295704	-0.000860432	0.0200812	0.96591
cg12144272	0.00126034	0.00406058	0.756928	-0.00200333	0.0022934	0.384515	-0.00101971	0.00330351	0.758225
cg12144297	-0.00835587	0.0228407	0.715279	0.0131334	0.0129003	0.311154	0.00658994	0.0185822	0.723624
cg12144304	-0.0167493	0.012569	0.185756	0.00993463	0.00709889	0.164832	0.00947753	0.0102256	0.356283
cg12144338	0.00325104	0.00706371	0.646359	0.00173995	0.00398955	0.663704	-0.000321836	0.00574673	0.955453
cg12144374	-0.00325911	0.00244161	0.185028	0.00264379	0.00137901	0.0581291	0.00159787	0.00198639	0.423108
cg12144398	-0.0102488	0.00930307	0.273307	0.00990003	0.00525433	0.0625065	0.00164893	0.00756857	0.827987
cg12144446	-0.0103637	0.0192107	0.590782	-0.00776739	0.0108501	0.475767	0.00818901	0.015629	0.601487
cg12144451	-0.0481061	0.0245422	0.0528198	0.0248857	0.0138613	0.0756829	0.035777	0.0199665	0.0762432
cg12144476	0.00390942	0.00475304	0.412784	-0.000634617	0.00268449	0.813615	-0.00113426	0.00386687	0.769892
cg12144497	0.00597295	0.00979963	0.543598	-0.00560914	0.00553479	0.313348	-0.00837849	0.00797256	0.295882
cg12144509	0.00727295	0.0135173	0.591764	-0.00169165	0.00763452	0.825103	0.00110266	0.0109971	0.920336
cg12144517	0.0259882	0.0292528	0.376502	0.0136437	0.0165219	0.410925	-0.0112949	0.0237989	0.636128
cg12144573	-0.00208391	0.00868323	0.810837	0.000907175	0.00490425	0.853629	-0.00145713	0.0070643	0.83701
cg12144681	0.00607744	0.00810101	0.454927	0.00175844	0.00457541	0.70157	0.00451607	0.00659063	0.494819
cg12144688	-0.0118236	0.0117485	0.316709	0.00485003	0.00663552	0.466572	0.00890067	0.00955811	0.35403
cg12144689	0.00926963	0.0061544	0.135238	-0.00481045	0.00347598	0.169529	-0.00551488	0.00500696	0.273401
cg12144728	-0.055198	0.0261116	0.03706	0.0162778	0.0147477	0.272404	0.0194523	0.0212433	0.362076
cg12144754	0.0239689	0.0220561	0.279825	-0.017204	0.0124572	0.170405	-0.00316516	0.0179439	0.86035
cg12144776	-0.00225257	0.0288622	0.937951	-0.0032244	0.0163013	0.843611	-0.0110998	0.0234811	0.637468
cg12144797	-0.00981995	0.0210727	0.642248	-0.0016031	0.0119018	0.89313	0.00737357	0.0171439	0.668068
cg12144803	0.0174587	0.0220724	0.430868	-0.00696419	0.0124664	0.577683	0.00596329	0.0179571	0.740535
cg12144870	0.00503614	0.00857535	0.558366	0.00156534	0.00484332	0.747236	-0.00268748	0.00697654	0.700912
cg12144905	0.00427854	0.00322223	0.187322	-0.00368357	0.0018199	0.0456865	-0.00371674	0.00262147	0.159418
cg12144937	0.014294	0.0158029	0.36794	-0.00771792	0.0089254	0.389307	-0.00283207	0.0128566	0.82611
cg12144982	0.00127021	0.0269671	0.962528	0.00308115	0.0152309	0.840105	0.012845	0.0219393	0.559572
cg12145015	-0.00576956	0.013947	0.680014	0.000906027	0.00787719	0.908665	0.00974408	0.0113467	0.392568
cg12145018	0.00964503	0.0461527	0.834897	0.00356924	0.0260668	0.89137	0.00370582	0.0375479	0.921581
cg12145026	0.0142122	0.0137626	0.304302	-0.0168127	0.00777305	0.0329781	-0.00798135	0.0111967	0.477643
cg12145036	-0.00142912	0.00886568	0.872271	0.00456346	0.0050073	0.364341	-0.00412136	0.00721274	0.569037
cg12145043	0.0125374	0.0222682	0.574709	0.00920803	0.012577	0.465834	0.00153127	0.0181164	0.932813
cg12145080	0.00357438	0.005103	0.485308	0.00307801	0.00288215	0.288164	-0.00126671	0.00415158	0.760925
cg12145085	-0.0167055	0.017284	0.336159	0.0071987	0.00976192	0.462625	0.00464086	0.0140615	0.742075
cg12145099	0.0148685	0.0105699	0.162683	-0.00867243	0.00596981	0.149498	-0.0124433	0.00859918	0.15108
cg12145289	7.50501e-06	0.00295618	0.99798	-2.46719e-05	0.00166963	0.98824	0.000449246	0.00240502	0.852207
cg12145308	0.0233161	0.0195136	0.235022	-0.0125649	0.0110212	0.257036	-0.00526079	0.0158754	0.741065
cg12145363	-0.00775705	0.0242951	0.75019	0.00974718	0.0137218	0.479177	-0.00331612	0.0197655	0.867107
cg12145394	0.0306287	0.0164707	0.0659443	-0.00734693	0.00930259	0.431567	-0.017753	0.0133999	0.188297
cg12145456	0.0339178	0.0257542	0.190916	-0.00448377	0.0145458	0.758545	-0.0291416	0.0209525	0.167423
cg12145472	-0.0269733	0.0170925	0.11777	0.00422791	0.00965375	0.662383	0.0177041	0.0139057	0.205976
cg12145488	-0.00561299	0.0061773	0.365766	0.00473122	0.00348891	0.178192	0.000206817	0.00502559	0.967258
cg12145509	0.00957563	0.0334639	0.775369	0.00939368	0.0189002	0.620292	0.00967933	0.0272248	0.722954
cg12145519	0.00866871	0.00808206	0.286091	-0.00163873	0.00456471	0.720367	-0.00729069	0.00657522	0.270224
cg12145546	-0.00534842	0.0108068	0.621769	-0.0106531	0.00610362	0.0840543	0.0102669	0.00879193	0.245737
cg12145547	0.000292506	0.00396843	0.941393	-0.000971922	0.00224135	0.665508	-0.00179666	0.00322854	0.579142
cg12145550	-0.000244196	0.00746979	0.973987	-0.00011817	0.0042189	0.977711	-0.00293404	0.0060771	0.630312
cg12145552	-0.00570961	0.00448794	0.206308	0.000814608	0.00253477	0.748611	0.00726611	0.00365119	0.0493696
cg12145564	0.0136005	0.0178515	0.447967	0.00914529	0.0100824	0.366605	-0.00867835	0.0145232	0.551519
cg12145580	-0.0151157	0.0134742	0.264675	0.0076347	0.00761015	0.318222	0.00857935	0.010962	0.435723
cg12145624	0.0279894	0.0874178	0.749513	0.0158186	0.0493731	0.749355	0.0436793	0.0711193	0.540527
cg12145680	0.00942351	0.0163108	0.564761	0.00131127	0.00921228	0.887104	-0.00232524	0.0132698	0.861262
cg12145721	-0.0335726	0.0355151	0.346829	0.0321049	0.0200588	0.112697	0.0160157	0.0288936	0.580636
cg12145775	-0.010725	0.0152703	0.484129	0.0202015	0.00862458	0.021187	-0.00197436	0.0124232	0.874055
cg12145783	0.0160121	0.0186611	0.392961	0.0126411	0.0105397	0.233273	-0.00685746	0.0151819	0.652493
cg12145787	0.00323771	0.0025073	0.199633	3.34286e-05	0.00141611	0.981215	-0.00433498	0.00203983	0.0360877
cg12145866	-0.00478363	0.00368315	0.197064	0.00172945	0.00208022	0.407782	0.00447437	0.00299645	0.138591
cg12145876	0.000269876	0.00322731	0.933527	0.000279802	0.00182277	0.878317	0.0016384	0.0026256	0.534072
cg12145907	0.0019657	0.0199425	0.921682	-0.000933612	0.0112634	0.934109	-0.00028133	0.0162243	0.986201
cg12145928	-0.0228341	0.0199886	0.256089	0.00103071	0.0112895	0.927442	0.00994583	0.0162619	0.542216
cg12146012	0.00097855	0.00929768	0.916395	0.00138012	0.00525129	0.793245	-0.00275698	0.00756419	0.716287
cg12146023	-0.0123654	0.0332861	0.711077	-0.0142913	0.0187998	0.448971	0.000806058	0.0270802	0.976314
cg12146046	0.00993387	0.0117759	0.40096	-0.00725316	0.00665096	0.278148	-0.0106358	0.00958034	0.269644
cg12146073	-0.00217792	0.0108137	0.840801	0.00530869	0.00610754	0.38686	0.00513278	0.00879758	0.560943
cg12146100	0.0161754	0.00719147	0.0267346	0.00072316	0.00406171	0.859057	-0.0172722	0.00585067	0.00394887
cg12146150	0.0280098	0.0319165	0.38231	0.00321518	0.0180263	0.858808	-0.0183692	0.0259659	0.480974
cg12146151	-0.0239876	0.026654	0.370346	-0.0164899	0.015054	0.276035	0.0133272	0.0216845	0.540247
cg12146158	-4.29944e-05	0.00684625	0.995002	-0.00221884	0.00386673	0.567398	0.000847234	0.00556982	0.879412
cg12146178	-0.00236788	0.00263436	0.370938	0.00114733	0.00148787	0.442492	0.00426304	0.0021432	0.0494779
cg12146213	-0.00524777	0.0171983	0.760912	0.00587881	0.0097135	0.546431	-0.012266	0.0139918	0.382816
cg12146221	-0.161713	0.121889	0.187683	0.0406672	0.0688421	0.556061	0.0206315	0.0991633	0.835618
cg12146232	0.000865791	0.0037562	0.818187	-0.00278005	0.00212149	0.193114	-0.00177095	0.00305589	0.563568
cg12146266	0.00680819	0.0287729	0.813447	0.00428086	0.0162508	0.792777	0.00544112	0.0234084	0.816679
cg12146386	-0.00145458	0.00728624	0.842181	0.00390079	0.00411523	0.345517	-0.000354762	0.00592777	0.952399
cg12146447	0.00256351	0.00923333	0.781876	0.00321083	0.00521494	0.539521	7.40427e-05	0.00751184	0.992156
cg12146546	-0.000999629	0.00343124	0.771414	-0.00336092	0.00193795	0.0860151	0.00289757	0.00279151	0.301828
cg12146595	0.00261313	0.0382269	0.94564	-0.0163996	0.0215904	0.44933	-0.0109781	0.0310998	0.724849
cg12146673	-0.012805	0.016488	0.439251	0.00841487	0.00931237	0.368411	0.0226339	0.013414	0.0947184
cg12146699	-0.00506979	0.0304117	0.867946	-0.00181839	0.0171764	0.915905	0.00118787	0.0247417	0.961805
cg12146703	0.00461442	0.011019	0.676303	-0.00724315	0.00622351	0.247316	-0.00797017	0.00896462	0.376143
cg12146709	0.00462911	0.0123048	0.707579	-0.00625489	0.0069497	0.370315	0.000791681	0.0100107	0.937127
cg12146736	-0.000789463	0.00277429	0.776579	-0.000163684	0.00156691	0.917015	0.00196829	0.00225704	0.385305
cg12146763	0.00447101	0.025272	0.85994	-0.00298192	0.0142735	0.83495	-0.00108038	0.0205602	0.9582
cg12146766	-0.0117496	0.0084626	0.168158	0.00439322	0.00477964	0.360272	0.00607062	0.0068848	0.380074
cg12146771	-0.0562278	0.0336278	0.0977021	0.0118283	0.0189928	0.534879	0.0455004	0.0273581	0.0994798
cg12146829	0.0135818	0.0458738	0.767803	-0.0151449	0.0259093	0.560204	-0.0195624	0.0373209	0.601346
cg12146845	-0.0462739	0.0319294	0.150459	0.0200354	0.0180336	0.269285	0.02512	0.0259764	0.335908
cg12146864	-0.0125347	0.0256975	0.626796	0.0304325	0.0145138	0.0385865	-0.000546767	0.0209064	0.979188
cg12146889	-0.0363893	0.0452453	0.42319	-0.00018734	0.0255543	0.994166	0.00927605	0.0368096	0.801568
cg12146909	-0.00639998	0.044646	0.886309	0.0134443	0.0252159	0.595123	0.0118943	0.0363221	0.744013
cg12147084	0.0456153	0.0166584	0.00733673	-0.0231459	0.00940857	0.0156414	-0.0190327	0.0135525	0.163373
cg12147105	-0.00556427	0.0141827	0.695668	-0.00604068	0.00801034	0.452591	2.40774e-05	0.0115385	0.998339
cg12147137	0.000862037	0.0031331	0.783789	-0.00164365	0.00176956	0.35525	0.000624329	0.00254896	0.807019
cg12147346	0.0024402	0.0428132	0.954664	-0.0174097	0.0241807	0.473249	-0.0215081	0.034831	0.538338
cg12147436	0.0153219	0.0655677	0.815721	0.0126563	0.0370323	0.733261	-0.00241343	0.0533431	0.964005
cg12147485	0.00904591	0.0358037	0.801066	-0.0107979	0.0202218	0.594568	-0.0103909	0.0291284	0.722062
cg12147489	0.00567611	0.00843454	0.502557	-0.00304955	0.00476379	0.523567	-0.00672037	0.00686198	0.329812
cg12147572	0.0179495	0.0212347	0.400006	-0.00336416	0.0119933	0.779682	-0.00760726	0.0172756	0.660656
cg12147606	0.00271109	0.0102454	0.791862	-0.00126056	0.00578656	0.828005	0.00197908	0.00833523	0.812814
cg12147612	-0.0286451	0.0206738	0.169023	0.00415137	0.0116765	0.722954	0.0169439	0.0168193	0.31622
cg12147622	-0.0263335	0.0196273	0.182801	0.0123123	0.0110854	0.269425	0.0166329	0.0159679	0.300138
cg12147643	-0.0125598	0.0214926	0.560309	0.0127079	0.0121389	0.297732	0.00703985	0.0174855	0.688111
cg12147674	-5.4457e-05	0.0173432	0.997501	-0.00692601	0.00979533	0.481199	0.00164347	0.0141096	0.907511
cg12147712	-0.00181779	0.00749314	0.808827	0.00597839	0.00423209	0.160932	0.00381642	0.0060961	0.532743
cg12147783	-0.0204769	0.0445913	0.647098	-0.0184521	0.0251849	0.465512	-0.0111279	0.0362775	0.75969
cg12147785	-0.00684378	0.0109722	0.534249	0.00469272	0.00619705	0.450717	0.00916454	0.00892651	0.307106
cg12147799	0.00653243	0.0377259	0.862887	0.0140334	0.0213074	0.511686	0.00278203	0.0306921	0.927961
cg12147921	0.00256624	0.00322539	0.428166	0.00153789	0.00182168	0.400606	-0.00193759	0.00262404	0.462036
cg12147995	-0.0195161	0.0133932	0.148267	0.00361521	0.00756441	0.633769	0.0111025	0.0108961	0.310741
cg12147997	-0.00547481	0.0125776	0.664314	0.00483046	0.00710375	0.498115	0.0117891	0.0102326	0.252075
cg12148004	0.00578318	0.044245	0.896274	0.0109086	0.0249894	0.663413	0.00228305	0.0359958	0.949557
cg12148062	0.000427521	0.0125568	0.972909	0.000910924	0.007092	0.898061	-0.00326296	0.0102156	0.750097
cg12148123	0.0154326	0.0172012	0.371821	0.00426102	0.00971515	0.66192	-0.0050876	0.0139942	0.716976
cg12148129	-0.00219855	0.00940474	0.815651	0.00178769	0.00531175	0.737173	0.00641622	0.00765129	0.403746
cg12148243	0.012585	0.0169925	0.460693	0.00700533	0.00959728	0.467175	0.000159657	0.0138244	0.990809
cg12148262	-0.0251437	0.029307	0.393017	-0.0063672	0.0165525	0.701317	0.0355465	0.0238429	0.139209
cg12148263	-0.0228285	0.0126926	0.0751655	-0.0046605	0.00716871	0.517138	0.01234	0.0103261	0.23496
cg12148300	0.00400744	0.00686463	0.560709	0.000196764	0.00387711	0.959628	-0.0074087	0.00558477	0.187727
cg12148306	0.00583749	0.00921188	0.527758	-0.00145109	0.00520283	0.780907	-0.00498331	0.00749439	0.507652
cg12148312	-0.00571493	0.0285179	0.841584	0.00333451	0.0161068	0.83642	-0.00682766	0.0232009	0.769163
cg12148368	-0.00394567	0.00360322	0.276183	0.0012118	0.00203508	0.552911	0.0046664	0.00293143	0.114639
cg12148387	0.00946883	0.0176414	0.592665	-0.0138716	0.0099638	0.167013	0.00131575	0.0143523	0.927144
cg12148470	0.0306113	0.0317662	0.337597	-0.009183	0.0179414	0.60992	-0.00703331	0.0258436	0.78608
cg12148515	-0.0722545	0.0470248	0.127633	0.0486832	0.0265594	0.0698393	0.0522016	0.0382573	0.17554
cg12148574	-0.0124038	0.00952644	0.195955	0.000677156	0.00538049	0.900105	0.00641473	0.0077503	0.409866
cg12148581	0.00498601	0.00360575	0.169872	0.00137767	0.00203651	0.500327	-0.00350141	0.00293349	0.235515
cg12148585	0.0300241	0.0290472	0.303854	-0.00606802	0.0164057	0.712276	-0.023736	0.0236316	0.31765
cg12148675	0.00405393	0.00195842	0.0410828	-0.00165422	0.00110611	0.137987	-0.00369272	0.00159329	0.022547
cg12148678	-0.00273051	0.0209057	0.896351	0.00973684	0.0118075	0.411582	0.0172863	0.017008	0.311961
cg12148714	0.00179973	0.00316094	0.57041	-0.0011025	0.00178528	0.538306	-0.00159605	0.0025716	0.536274
cg12148768	0.00672461	0.00531981	0.209203	0.00013318	0.0030046	0.964735	-0.00201692	0.00432797	0.642235
cg12148774	-0.00150752	0.013763	0.913002	-0.00355277	0.00777326	0.648646	-0.00446205	0.011197	0.691124
cg12148775	-0.00297491	0.00336037	0.378166	0.00191774	0.00189792	0.314771	0.00235363	0.00273385	0.391382
cg12148876	-0.0148863	0.0154344	0.337177	0.013664	0.00871729	0.120231	0.00754037	0.0125568	0.549558
cg12148893	-0.00635174	0.0111584	0.570499	0.00438736	0.00630221	0.487975	0.00345337	0.00907799	0.704464
cg12148898	0.00318485	0.0416274	0.939171	-0.0156205	0.023511	0.508	-0.0278771	0.0338663	0.412419
cg12148919	0.0057237	0.00512467	0.266772	0.00116279	0.00289439	0.688751	-0.00351562	0.00416921	0.401151
cg12148940	-0.000104066	0.0028525	0.970972	-0.00164109	0.00161108	0.310888	0.000544716	0.00232067	0.814913
cg12148955	-0.0194845	0.0477051	0.683845	-0.00035149	0.0269436	0.989618	-0.0045106	0.0388109	0.907716
cg12148979	0.00306167	0.00687589	0.657102	-0.00367589	0.00388347	0.346197	-0.00236157	0.00559393	0.673828
cg12148993	-0.00210148	0.00880918	0.811948	0.00817677	0.00497539	0.103496	-0.00535514	0.00716677	0.456721
cg12149037	0.0134069	0.0292324	0.647515	-0.034467	0.0165103	0.0394278	-0.00662053	0.0237822	0.781306
cg12149081	-0.0314647	0.0360934	0.38547	-0.0181005	0.0203854	0.376759	0.0133451	0.029364	0.650494
cg12149088	-0.00352621	0.0131448	0.789064	-0.00605458	0.00742411	0.416747	0.0102201	0.010694	0.341582
cg12149114	-0.00746203	0.0335161	0.824279	-0.00294411	0.0189297	0.876725	-0.00927188	0.0272672	0.734556
cg12149142	0.00419541	0.00328012	0.203904	-0.00193623	0.0018526	0.298528	-0.00176026	0.00266857	0.51104
cg12149189	-0.0153386	0.0298448	0.608447	0.0211815	0.0168562	0.211885	0.00304145	0.0242805	0.900572
cg12149299	0.00843017	0.0133179	0.528212	-0.00903568	0.00752191	0.23255	-0.00115282	0.0108349	0.915484
cg12149319	-0.00839563	0.0126792	0.509426	-0.0079062	0.00716117	0.272281	0.0125195	0.0103153	0.227785
cg12149325	-0.0256084	0.0129612	0.0509919	0.000540301	0.00732042	0.941314	0.0098613	0.0105447	0.351988
cg12149405	0.0117329	0.0238609	0.624015	-0.00201899	0.0134765	0.881218	-0.00143368	0.0194122	0.941276
cg12149429	-0.0189298	0.0194041	0.331687	-0.00423258	0.0109593	0.70018	0.0193261	0.0157863	0.223801
cg12149471	-0.0101969	0.0147653	0.49145	0.0012156	0.00833936	0.884405	0.00160465	0.0120124	0.894006
cg12149490	0.0170187	0.0261309	0.516386	-0.0018525	0.0147586	0.900369	-0.00712352	0.021259	0.738279
cg12149513	-0.00660909	0.0154838	0.670432	-0.00299134	0.00874515	0.73304	0.0108689	0.0125969	0.390343
cg12149594	-0.0070371	0.00701416	0.318201	0.00360976	0.00396157	0.364429	0.00553847	0.00570642	0.334153
cg12149606	0.0567501	0.0277884	0.0438154	-0.0230989	0.0156947	0.14429	-0.0246287	0.0226074	0.278645
cg12149609	-0.0613463	0.0283229	0.0327402	-0.0034022	0.0159967	0.832017	0.0419514	0.0230423	0.0717157
cg12149638	0.0251005	0.0125093	0.0475529	-0.00642154	0.0070652	0.365634	-0.0167673	0.010177	0.102645
cg12149665	-0.0497274	0.0318839	0.122069	0.0300985	0.0180079	0.0978325	0.0424102	0.0259394	0.105263
cg12149666	-0.0272519	0.0134349	0.0452278	0.00892841	0.00758794	0.242182	0.0133805	0.01093	0.223812
cg12149703	-0.00231446	0.01731	0.893909	-0.00839067	0.00977659	0.392854	-0.00162912	0.0140826	0.908141
cg12149758	-0.0154462	0.0407711	0.705617	-0.0178557	0.0230273	0.439961	0.0225192	0.0331696	0.498795
cg12149777	0.00015713	0.00964538	0.987036	-0.00193787	0.00544766	0.722811	-4.69542e-05	0.00784706	0.995238
cg12149795	-0.0451782	0.0236952	0.0594963	0.0321601	0.0133829	0.0181398	0.0341095	0.0192774	0.0799364
cg12149841	0.00473418	0.00372769	0.20709	-0.00274396	0.00210538	0.195523	-0.00372503	0.00303269	0.222278
cg12149851	0.0136353	0.00766164	0.0782284	-0.00743569	0.00432726	0.0888928	-0.0114089	0.00623318	0.0702359
cg12149881	0.0133464	0.00821028	0.107253	0.00295348	0.00463713	0.525661	-0.0131106	0.00667953	0.0525039
cg12149905	0.00259827	0.0033593	0.441114	0.00195286	0.00189731	0.305884	0.000172826	0.00273298	0.949707
cg12149911	0.00178952	0.00773061	0.817421	-0.00274165	0.00436621	0.531515	-0.00211698	0.00628929	0.737138
cg12149986	-0.0516952	0.0348517	0.141207	0.0360416	0.0196841	0.0701385	0.0339992	0.0283539	0.233379
cg12149991	-0.0401533	0.0211411	0.0604654	0.0103896	0.0119404	0.386359	0.0399308	0.0171995	0.0223238
cg12149996	-0.0054141	0.00719111	0.453322	0.000297608	0.00406151	0.941736	0.000241436	0.00585038	0.967166
cg12150022	0.00802619	0.0135012	0.553561	-0.00329684	0.00762541	0.666437	0.00574748	0.010984	0.601974
cg12150039	-0.00771116	0.0134548	0.56788	0.000827284	0.00759923	0.913533	0.0072202	0.0109463	0.511056
cg12150041	-0.0332767	0.0291406	0.256264	0.00655612	0.0164585	0.691244	0.0244583	0.0237076	0.304768
cg12150066	0.00201596	0.00292673	0.492571	-0.00180778	0.001653	0.276797	-0.00213641	0.00238106	0.371784
cg12150097	0.0132831	0.047633	0.780937	0.00189387	0.0269029	0.944021	-0.00760388	0.0387522	0.844846
cg12150100	0.0127849	0.026368	0.628855	0.000271516	0.0148925	0.985491	-0.00622583	0.0214518	0.772258
cg12150131	-0.035484	0.0209692	0.0937869	0.0116464	0.0118433	0.327844	0.0194577	0.0170597	0.256831
cg12150146	-0.00500006	0.0139194	0.720208	6.03088e-05	0.00786164	0.993895	-0.00415713	0.0113243	0.714337
cg12150182	-0.0400191	0.0284108	0.162122	0.0134847	0.0160463	0.40275	0.0392722	0.0231138	0.0924766
cg12150256	-0.040869	0.0336729	0.227777	0.0313678	0.0190183	0.102278	0.0299614	0.0273948	0.276773
cg12150299	0.00642331	0.0319654	0.841157	-0.0186656	0.0180539	0.303735	-0.0200675	0.0260057	0.442174
cg12150366	-0.021395	0.0482952	0.658738	0.0145533	0.0272769	0.594868	0.021536	0.0392909	0.584858
cg12150401	-0.0390064	0.0222925	0.0832908	0.016308	0.0125907	0.198278	0.0181242	0.0181362	0.320091
cg12150404	-0.0301654	0.0323176	0.352905	0.0101602	0.0182528	0.579043	0.0127843	0.0262922	0.627883
cg12150406	-0.00312847	0.0200746	0.876478	0.007946	0.011338	0.485072	-0.00544999	0.0163318	0.739316
cg12150421	-0.00304747	0.012377	0.806026	0.0111232	0.00699044	0.114787	0.00745974	0.0100694	0.460564
cg12150448	-0.0248337	0.0141426	0.0822223	0.0129998	0.00798769	0.106847	0.00488649	0.0115058	0.671989
cg12150457	-0.00802296	0.00875824	0.361891	0.00215193	0.00494661	0.664496	0.00342542	0.00712533	0.631774
cg12150538	0.0113145	0.0129588	0.384738	0.00182576	0.00731909	0.803534	-0.00639842	0.0105428	0.54532
cg12150566	0.0163045	0.0131757	0.218872	-0.00400364	0.00744159	0.591791	-0.0137673	0.0107192	0.202046
cg12150603	0.00377259	0.0081186	0.643188	0.00890061	0.00458535	0.0551193	-0.00508759	0.00660495	0.442993
cg12150646	0.00582238	0.00295104	0.0513129	-0.00314573	0.00166673	0.0620705	-0.00431666	0.00240084	0.0752587
cg12150648	-0.00882723	0.0100501	0.381916	0.00408985	0.00567624	0.47292	0.00369574	0.00817632	0.652264
cg12150784	-0.0113468	0.0210934	0.591845	-0.00124266	0.0119135	0.917139	0.00138384	0.0171607	0.935893
cg12150799	0.0153733	0.0411585	0.709571	-0.00414455	0.0232461	0.858863	-0.00196178	0.0334848	0.9534
cg12150817	-0.00306438	0.00307819	0.32194	-0.00068981	0.00173855	0.692398	-0.000353696	0.00250429	0.887973
cg12150917	0.00210053	0.0101543	0.836548	0.00190354	0.00573512	0.740667	-0.0040273	0.00826113	0.626993
cg12150931	-0.00636607	0.00956846	0.507409	0.00558233	0.00540422	0.304166	0.0101011	0.00778448	0.197472
cg12150964	-0.0063244	0.0326452	0.846787	-0.00525362	0.0184378	0.776294	0.000705047	0.0265587	0.978875
cg12150991	0.031245	0.0328278	0.343547	-0.0254172	0.018541	0.173548	-0.0211808	0.0267072	0.429652
cg12150994	0.0361493	0.0271856	0.186696	-0.00451994	0.0153543	0.769093	-0.03533	0.022117	0.113394
cg12151015	0.00460724	0.0207873	0.825058	-0.0141327	0.0117406	0.231588	-0.0154596	0.0169117	0.362889
cg12151021	0.00524973	0.00926067	0.572088	0.00313411	0.00523038	0.550414	-0.00787434	0.00753408	0.298519
cg12151083	0.0217864	0.0175854	0.218346	-0.00739116	0.00993216	0.458557	-0.00645255	0.0143067	0.652975
cg12151124	0.00227159	0.0122467	0.853232	-0.011452	0.00691689	0.100991	-0.00706839	0.0099634	0.479739
cg12151150	-0.0268366	0.0257984	0.300786	0.0267153	0.0145708	0.0697668	0.0181745	0.0209885	0.388645
cg12151216	-0.0263026	0.0238264	0.272329	0.023392	0.0134571	0.0853036	0.001634	0.0193842	0.932993
cg12151221	-0.00258189	0.0183316	0.888283	0.00738096	0.0103536	0.47761	-0.0112896	0.0149138	0.450874
cg12151285	0.00607679	0.0293171	0.836223	0.00693337	0.0165582	0.676332	0.014506	0.0238512	0.54447
cg12151296	0.000744617	0.00672514	0.912064	0.00205292	0.00379833	0.590093	-0.00268448	0.00547128	0.624771
cg12151328	0.021231	0.0212469	0.320135	0.00152276	0.0120002	0.899283	-0.0226232	0.0172856	0.193666
cg12151330	0.00604703	0.0396112	0.878981	-0.017846	0.0223722	0.426981	-0.0206542	0.032226	0.523072
cg12151339	-0.0204213	0.0425036	0.63197	-0.00425311	0.0240058	0.859741	-0.00432765	0.0345791	0.900659
cg12151351	-0.00130876	0.0101719	0.897887	0.000709159	0.00574507	0.902013	-0.00333817	0.00827546	0.687546
cg12151382	0.0186397	0.0283818	0.512882	0.0111099	0.0160299	0.489903	-0.0155162	0.0230902	0.503175
cg12151411	0.014356	0.0322108	0.656806	-0.0156031	0.0181925	0.393169	-0.00485779	0.0262053	0.853319
cg12151443	0.00555396	0.00247051	0.0268101	0.00112926	0.00139533	0.420296	-0.00463141	0.0020099	0.0233166
cg12151446	-0.0181453	0.0279632	0.517922	0.0155018	0.0157935	0.328749	0.0108547	0.0227496	0.634325
cg12151447	0.00366549	0.00386261	0.344972	-0.0020445	0.00218159	0.35098	0.000292032	0.00314246	0.926148
cg12151458	-0.0175617	0.0102978	0.0912931	0.00908917	0.00581618	0.121338	0.0112617	0.00837789	0.181981
cg12151514	0.00384569	0.0187752	0.838131	0.0126677	0.0106041	0.235127	0.00967484	0.0152747	0.527954
cg12151542	0.0155083	0.0110582	0.163951	-0.000840365	0.00624564	0.893242	-0.00661808	0.0089965	0.463714
cg12151545	-0.00986322	0.0173184	0.570305	0.0176467	0.00978136	0.074285	-0.00692554	0.0140895	0.624145
cg12151580	-0.0261352	0.0187302	0.166063	-0.000758462	0.0105787	0.942989	0.00565847	0.0152381	0.711188
cg12151614	0.00686679	0.0104567	0.512919	-0.00159473	0.00590588	0.787709	-0.0068219	0.0085071	0.424547
cg12151640	0.000864989	0.0151576	0.954608	-0.00286984	0.00856093	0.738172	-0.00616708	0.0123316	0.618122
cg12151656	-0.00566459	0.012391	0.648573	0.00782786	0.0069984	0.266079	0.00869039	0.0100808	0.390752
cg12151703	-0.0105652	0.0268812	0.695148	0.012253	0.0151824	0.421591	-0.00740591	0.0218694	0.735603
cg12151721	-0.00761523	0.00915921	0.407753	0.00562786	0.00517308	0.279302	0.00190064	0.00745154	0.799206
cg12151785	0.000960963	0.0024161	0.691692	0.000151765	0.0013646	0.911673	-0.001192	0.00196564	0.545638
cg12151797	0.000228842	0.00879433	0.979293	0.00450482	0.004967	0.366657	0.00375944	0.00715469	0.600457
cg12151820	-0.00424783	0.00377939	0.263782	0.00254661	0.00213458	0.235741	0.000140468	0.00307475	0.963655
cg12151850	-0.0182983	0.0143166	0.204226	0.010876	0.00808595	0.181712	0.0105296	0.0116474	0.368195
cg12151888	0.0156555	0.0302856	0.606372	-0.0160635	0.0171052	0.349988	-0.0161393	0.0246391	0.513984
cg12151935	0.00115995	0.0156543	0.941084	-0.00736378	0.00884147	0.406944	-0.00187577	0.0127357	0.88321
cg12152002	-0.035542	0.0254545	0.16578	-0.012606	0.0143766	0.382716	0.030511	0.0207087	0.143864
cg12152033	-0.0161174	0.0116159	0.168427	0.00519383	0.0065606	0.430466	0.00978514	0.00945019	0.30301
cg12152045	-0.0249564	0.0195832	0.205544	-0.000329989	0.0110605	0.976259	0.0150431	0.0159321	0.347388
cg12152053	0.00838095	0.00977074	0.393118	0.00335364	0.00551847	0.544784	-0.0104335	0.00794906	0.192402
cg12152068	-0.0122857	0.00841559	0.147523	0.00405734	0.00475309	0.395397	0.00755201	0.00684656	0.272713
cg12152073	0.0223524	0.0405651	0.582872	-0.0332931	0.022911	0.149377	-0.0374676	0.0330021	0.259013
cg12152167	-0.0313049	0.0175171	0.0770119	-0.0046984	0.00989356	0.635918	0.000378755	0.0142511	0.978851
cg12152185	0.00124034	0.0164028	0.939877	0.00267063	0.0092642	0.773746	-0.00921249	0.0133446	0.491603
cg12152193	0.0124805	0.0145815	0.394134	-0.00895402	0.00823558	0.279599	-0.000941372	0.0118629	0.936913
cg12152206	0.00657887	0.00761948	0.39001	-0.00322157	0.00430344	0.455889	-0.00405295	0.00619888	0.514759
cg12152256	-0.000620224	0.00402781	0.877938	0.00092408	0.00227489	0.685474	-0.000299064	0.00327685	0.927468
cg12152284	0.0152361	0.0101507	0.136573	-0.0054558	0.00573307	0.343622	-0.00869882	0.00825817	0.294766
cg12152315	0.00800986	0.0111464	0.474093	0.00908457	0.00629542	0.152197	-0.00858622	0.0090682	0.346045
cg12152338	-0.0116396	0.0509497	0.81977	0.0109479	0.0287762	0.704434	0.00839242	0.0414505	0.83997
cg12152352	0.0474621	0.0379457	0.21399	0.00160256	0.0214316	0.940546	-0.0413085	0.030871	0.18396
cg12152384	0.0168632	0.0273814	0.539412	0.00214449	0.0154649	0.889997	0.00114151	0.0222764	0.959236
cg12152443	0.00562002	0.00531125	0.292595	-0.000767488	0.00299977	0.798604	-0.00511167	0.004321	0.239678
cg12152524	-0.0162252	0.0465171	0.727987	-0.00623082	0.0262727	0.813028	-0.00921389	0.0378443	0.808152
cg12152540	-0.060433	0.0213549	0.00564824	0.01771	0.0120611	0.14521	0.0276332	0.0173734	0.114932
cg12152543	-0.0236265	0.0196536	0.232203	0.0167376	0.0111003	0.134808	0.00391669	0.0159893	0.807002
cg12152558	-0.0220881	0.0132879	0.0996535	0.00131816	0.00750493	0.86094	0.0151017	0.0108104	0.165582
cg12152566	0.0196425	0.0195696	0.317984	-0.0187023	0.0110528	0.0938077	-0.0126631	0.015921	0.428321
cg12152651	-0.00881056	0.0145575	0.54643	-0.00987904	0.00822203	0.23244	0.00859065	0.0118434	0.469963
cg12152703	-0.000289521	0.0134504	0.982871	0.0014144	0.00759671	0.852684	-0.00232581	0.0109427	0.832123
cg12152704	0.0352367	0.010908	0.00168347	-0.00761226	0.00616078	0.219561	-0.0253044	0.00887427	0.00530771
cg12152759	-0.00322686	0.00764375	0.673835	0.000418853	0.00431715	0.922908	0.00151633	0.00621862	0.807867
cg12152765	0.00170887	0.00491572	0.728861	0.00105312	0.00277637	0.705275	-0.00460643	0.00399921	0.252191
cg12152919	-0.00340373	0.0114046	0.76599	-0.00300834	0.00644128	0.641507	0.00260512	0.00927831	0.779474
cg12153044	0.000219926	0.00408167	0.957139	0.00163442	0.00230531	0.480021	0.00030085	0.00332067	0.927996
cg12153072	-0.0266223	0.0192395	0.169584	0.0218329	0.0108664	0.0472646	0.0179739	0.0156524	0.253634
cg12153084	0.000701644	0.0050704	0.890224	0.004216	0.00286374	0.144171	3.78662e-05	0.00412506	0.992695
cg12153106	-0.0121496	0.0147912	0.413408	0.0147231	0.00835399	0.0811185	0.00311504	0.0120335	0.796283
cg12153139	-0.000875862	0.0089517	0.922257	0.00163174	0.00505588	0.747579	0.00270065	0.00728272	0.711565
cg12153148	0.0159715	0.0109329	0.147254	-0.00643927	0.00617488	0.299599	-0.0046395	0.00889457	0.603119
cg12153153	0.00176423	0.00943154	0.852003	0.00168922	0.00532689	0.751833	-0.00244275	0.00767309	0.750894
cg12153178	0.0152648	0.0277795	0.583913	0.00766407	0.0156897	0.626303	-0.000443543	0.0226002	0.984382
cg12153199	-0.0158567	0.014109	0.263812	0.00108692	0.00796868	0.891786	0.00933723	0.0114785	0.417928
cg12153273	0.0101957	0.0188703	0.590213	0.00742495	0.0106579	0.487663	-0.00225203	0.0153521	0.883676
cg12153292	-0.0260084	0.0177882	0.146908	0.00863975	0.0100467	0.39191	0.0212645	0.0144717	0.144931
cg12153321	-0.0123266	0.00825787	0.138726	0.000494652	0.004664	0.915754	0.00624734	0.00671824	0.354704
cg12153399	-0.0101308	0.0109929	0.359015	0.00567307	0.00620875	0.363106	0.00618789	0.00894337	0.490638
cg12153422	-0.000149721	0.00502032	0.976269	0.000142842	0.00283545	0.959924	-0.0032082	0.00408432	0.434059
cg12153480	0.0203465	0.0202033	0.316372	0.00252351	0.0114107	0.825434	-0.018039	0.0164365	0.275115
cg12153529	0.00389309	0.00361285	0.283873	-0.00135982	0.00204052	0.506717	-0.00259805	0.00293926	0.378907
cg12153536	0.00130876	0.00322726	0.685971	-0.00195349	0.00182274	0.286474	-0.000330748	0.00262556	0.900012
cg12153542	0.00435191	0.00460631	0.347099	-0.00382022	0.00260162	0.145198	-0.000623163	0.0037475	0.868273
cg12153593	-0.00372891	0.0146795	0.800012	-0.014592	0.00829093	0.0815288	0.00301527	0.0119426	0.801199
cg12153668	-0.0229008	0.0225234	0.311773	0.000805396	0.0127211	0.949647	0.0201566	0.018324	0.274024
cg12153709	0.00125587	0.00263382	0.634548	0.00156271	0.00148757	0.296065	0.000341412	0.00214276	0.873735
cg12153728	-0.0100405	0.00848724	0.239667	0.00162993	0.00479355	0.734565	0.000901392	0.00690485	0.896403
cg12153759	0.00211523	0.0137571	0.878118	-0.000866895	0.00776992	0.911392	-0.00688601	0.0111921	0.539813
cg12153785	-0.00235411	0.00328631	0.475486	0.00151458	0.00185609	0.416476	0.00212476	0.0026736	0.428699
cg12153794	-0.0212017	0.0220036	0.337641	0.0245755	0.0124275	0.0507937	0.00386387	0.0179012	0.829558
cg12153820	0.00732355	0.0549213	0.894193	0.0338606	0.0310193	0.277686	-0.0109489	0.0446816	0.806935
cg12153837	-0.0152281	0.0079035	0.056907	0.0043322	0.00446386	0.334184	0.00981827	0.00642995	0.129992
cg12153879	-0.00388765	0.02702	0.88589	-8.54479e-05	0.0152608	0.995544	0.0146012	0.0219823	0.508106
cg12153925	-0.0339936	0.0506463	0.503675	0.0236968	0.0286048	0.409445	0.0145001	0.0412037	0.725658
cg12153998	-0.0253647	0.0168704	0.135927	-0.00289998	0.00952835	0.761504	0.00942962	0.0137251	0.493682
cg12154045	-0.00419256	0.0184239	0.820461	0.00970279	0.0104057	0.353397	0.00379393	0.0149889	0.800708
cg12154103	0.00275834	0.00394706	0.486311	-0.00228807	0.00222928	0.307244	-0.000455306	0.00321115	0.887538
cg12154110	-0.012277	0.0134577	0.363868	0.0138946	0.00760086	0.070588	0.0068561	0.0109486	0.532635
cg12154115	0.0877554	0.0377037	0.0219959	-0.00499156	0.0212949	0.815162	-0.0819548	0.0306741	0.00883643
cg12154137	0.0197659	0.0106384	0.066175	-0.00260094	0.00600853	0.666057	-0.0165254	0.00865496	0.059141
cg12154153	-0.00201669	0.0155103	0.896815	0.00268051	0.00876015	0.760262	-0.00689816	0.0126185	0.585849
cg12154164	-0.0674058	0.0198416	0.000985054	0.0348194	0.0112064	0.00247213	0.0447633	0.0161423	0.00664835
cg12154193	0.0028235	0.018316	0.877805	0.00342079	0.0103448	0.741594	-0.00329861	0.0149011	0.825267
cg12154351	0.0174792	0.0121821	0.15452	0.00498931	0.00688039	0.470088	-0.010773	0.00991083	0.279707
cg12154406	-0.0177767	0.0219633	0.420258	-0.00515491	0.0124048	0.678642	0.0187702	0.0178684	0.296088
cg12154408	0.00626214	0.00960708	0.51604	0.00456917	0.00542603	0.401792	-0.00754499	0.0078159	0.336752
cg12154418	0.00352658	0.00492626	0.475772	-0.00154162	0.00278233	0.580789	-0.00144661	0.0040078	0.718915
cg12154420	-0.0287866	0.0229184	0.212085	0.013092	0.0129442	0.314305	0.0310691	0.0186454	0.0988443
cg12154434	0.00503496	0.00934309	0.591181	-0.00360635	0.00527693	0.495956	0.000333692	0.00760114	0.965073
cg12154437	-0.000833658	0.0157902	0.958002	0.00411161	0.00891823	0.645796	-0.0026919	0.0128462	0.834455
cg12154454	-0.0226544	0.0420852	0.591592	0.00270327	0.0237695	0.909686	-0.00571998	0.0342387	0.867666
cg12154472	-0.00220205	0.0129084	0.864898	0.00196648	0.00729062	0.787938	-0.0085013	0.0105017	0.420182
cg12154506	0.00568344	0.0373626	0.879408	0.00837807	0.0211022	0.692214	0.00559816	0.0303966	0.85426
cg12154538	0.017295	0.01507	0.253911	-0.00146729	0.00851147	0.863487	-0.00502747	0.0122603	0.682657
cg12154551	-0.00901074	0.0107391	0.403477	0.00466367	0.00606538	0.443802	0.0130483	0.00873685	0.138526
cg12154562	-0.00557154	0.0148723	0.708749	0.00769389	0.00839982	0.361936	0.00610622	0.0120995	0.614925
cg12154624	0.00944543	0.00685576	0.171423	-0.00792251	0.0038721	0.04343	-0.00568844	0.00557755	0.310296
cg12154652	0.0173194	0.0177839	0.332512	-0.00784907	0.0100442	0.436422	-0.0109764	0.0144682	0.449879
cg12154726	-0.00668934	0.0122298	0.585641	-0.00184168	0.00690732	0.790317	-0.0019331	0.00994962	0.846352
cg12154749	-0.0205248	0.0141005	0.148698	7.35991e-05	0.0079639	0.992645	0.0158822	0.0114716	0.169354
cg12154803	0.00829262	0.00453292	0.070377	-0.00398014	0.00256017	0.123256	-0.00515928	0.00368779	0.164965
cg12154805	0.0155468	0.0199435	0.437537	0.00448132	0.011264	0.691609	-0.0252539	0.0162251	0.122821
cg12154823	0.0171798	0.013337	0.200733	-0.00208284	0.00753268	0.78274	-0.00418949	0.0108504	0.700249
cg12154842	-0.0189566	0.0287121	0.510655	-0.00376703	0.0162165	0.816792	0.0266655	0.0233589	0.256422
cg12154943	-0.0633081	0.0988521	0.523386	0.124592	0.0558312	0.027921	0.0769314	0.0804218	0.341124
cg12154976	0.00728536	0.0123363	0.556172	0.000822804	0.00696748	0.906236	-0.000515237	0.0100363	0.959161
cg12154980	0.000154131	0.00862552	0.98578	0.000917815	0.00487165	0.850953	-0.00306484	0.00701735	0.663253
cg12155028	-0.0317557	0.0199847	0.115282	0.0114628	0.0112873	0.312346	0.0232739	0.0162587	0.155477
cg12155036	-0.00061796	0.023308	0.978902	0.0136116	0.0131642	0.303688	0.00011463	0.0189624	0.995189
cg12155165	0.00560041	0.00400432	0.165092	-0.00286791	0.00226162	0.207775	-0.00335735	0.00325774	0.305277
cg12155188	-0.0135431	0.026388	0.608945	0.0051244	0.0149038	0.731709	0.00566532	0.0214681	0.792415
cg12155199	0.0274049	0.0135658	0.0460976	-0.00694251	0.00766191	0.367102	-0.015308	0.0110366	0.168581
cg12155239	-0.0104149	0.00785346	0.18787	0.00193277	0.0044356	0.663983	0.00445212	0.00638924	0.487568
cg12155257	0.00322206	0.00716854	0.654084	-0.00303617	0.00404876	0.45511	-0.00447381	0.00583202	0.444859
cg12155303	-0.031703	0.0169158	0.0638869	0.0131538	0.00955397	0.171715	0.0171365	0.013762	0.216026
cg12155356	-0.00508287	0.00400027	0.206868	0.0016663	0.00225933	0.462569	0.00203255	0.00325445	0.53372
cg12155376	-7.51992e-05	0.00301477	0.980151	-0.000247361	0.00170273	0.884794	9.3941e-05	0.00245269	0.969525
cg12155443	-0.0180193	0.0317714	0.571905	-0.0131229	0.0179443	0.466332	0.00842125	0.0258478	0.745269
cg12155476	-0.0136782	0.00902255	0.132739	0.00693376	0.00509589	0.176744	0.0108667	0.00734035	0.141975
cg12155502	0.0174099	0.00849539	0.0431008	-0.00663686	0.00479815	0.169743	-0.00834744	0.00691148	0.230044
cg12155541	-0.00811012	0.0139243	0.561606	-0.00107414	0.00786439	0.891641	0.00471105	0.0113282	0.678415
cg12155547	-0.000336871	0.0144082	0.981394	0.000611323	0.00813767	0.94027	0.00458865	0.0117219	0.696307
cg12155575	-0.0239963	0.0254256	0.347601	0.0216233	0.0143603	0.135343	0.0158447	0.0206852	0.445521
cg12155676	0.00150247	0.00391729	0.702145	0.000377263	0.00221247	0.864955	-0.000209368	0.00318694	0.947754
cg12155732	0.00445405	0.024064	0.85354	-0.00530349	0.0135913	0.697226	-0.0111077	0.0195775	0.571759
cg12155753	-0.0225497	0.0421305	0.593699	0.0138506	0.0237951	0.56185	0.01567	0.0342755	0.648555
cg12155768	-0.00735286	0.0121297	0.545792	0.00907186	0.00685079	0.188515	-0.000320532	0.00986819	0.974154
cg12155841	-0.0150236	0.015046	0.320492	0.00530937	0.00849791	0.533564	0.00285266	0.0122408	0.816212
cg12155844	-0.00550086	0.00757358	0.469372	0.00565646	0.00427752	0.189123	-0.00136513	0.00616154	0.82512
cg12155917	-0.00266409	0.0151283	0.860579	0.00324721	0.00854438	0.704738	0.0103625	0.0123077	0.401867
cg12155930	0.0186195	0.0105864	0.0817316	-0.00546753	0.00597917	0.362736	-0.01426	0.00861267	0.100981
cg12155963	-0.0126368	0.0211816	0.552156	5.23006e-05	0.0119633	0.996521	0.0058945	0.0172325	0.73304
cg12155969	0.0257347	0.0189971	0.17864	-0.0128034	0.0107295	0.235638	-0.0178508	0.0154553	0.2509
cg12156012	0.000671233	0.0154459	0.965426	8.50261e-05	0.00872376	0.992243	0.000939646	0.0125661	0.940545
cg12156030	0.00366566	0.0183349	0.841951	-0.00705973	0.0103555	0.497012	-0.000722035	0.0149165	0.961492
cg12156094	-0.0413928	0.0341106	0.22786	0.027151	0.0192655	0.16191	0.0333281	0.0277509	0.232656
cg12156145	0.0538894	0.0408886	0.190591	-0.0183961	0.0230937	0.427617	-0.0245887	0.0332652	0.461568
cg12156154	-0.0294924	0.0320894	0.360315	0.00809445	0.0181239	0.656137	0.0135003	0.0261065	0.606236
cg12156155	0.0240607	0.0285415	0.401277	0.0149635	0.0161201	0.355557	-0.0134276	0.0232201	0.564404
cg12156213	0.024312	0.0319004	0.447818	-0.00904038	0.0180172	0.616959	-0.0101952	0.0259528	0.695293
cg12156272	0.0255048	0.0232893	0.276144	-0.00655796	0.0131537	0.619203	-0.012748	0.0189471	0.502645
cg12156287	-0.0098835	0.0381853	0.796309	0.0260425	0.0215669	0.230138	-0.00856921	0.0310659	0.783252
cg12156301	-0.000960434	0.00975025	0.921734	-0.000233124	0.0055069	0.966319	0.00326156	0.00793238	0.681845
cg12156344	-0.0168633	0.0437195	0.700544	-0.00452541	0.0246926	0.854965	-0.00850146	0.0355683	0.811591
cg12156363	0.0198862	0.0215607	0.358619	-0.0159897	0.0121774	0.192228	-0.00966759	0.0175409	0.582788
cg12156464	0.00169057	0.00280162	0.54762	-0.000384952	0.00158234	0.808297	-0.000356145	0.00227928	0.876155
cg12156500	0.0227402	0.00972104	0.0213507	-0.0049568	0.0054904	0.368839	-0.0164195	0.00790862	0.0404972
cg12156512	-0.0150678	0.0315691	0.634214	-0.000227229	0.0178301	0.989858	-0.00383169	0.0256833	0.88171
cg12156548	-0.00732225	0.00827209	0.378228	0.00643054	0.00467204	0.171838	0.00480674	0.00672981	0.476773
cg12156620	0.00746208	0.0305681	0.807654	0.00295331	0.0172647	0.864529	-0.006292	0.0248689	0.800793
cg12156636	-0.00313446	0.0106857	0.769889	0.00208199	0.00603525	0.730855	-0.00266332	0.00869345	0.759981
cg12156638	-0.0044795	0.0344378	0.896774	-0.0129004	0.0194503	0.508728	-0.0114878	0.0280171	0.682681
cg12156655	0.00595657	0.00864446	0.492412	0.000375719	0.00488235	0.938817	-0.0022095	0.00703276	0.754058
cg12156672	0.0115602	0.0145745	0.429589	-0.00582844	0.0082316	0.480591	-0.00472962	0.0118572	0.690847
cg12156735	-0.00623229	0.0153524	0.685665	0.014109	0.00867096	0.106915	0.0122647	0.01249	0.32854
cg12156759	-0.000907238	0.00582292	0.876507	-0.00184828	0.00328876	0.575399	0.00119877	0.00473727	0.800759
cg12156831	-0.00373954	0.00219702	0.0919081	0.000370983	0.00124087	0.765596	0.00356394	0.0017874	0.0489393
cg12156833	-0.0113883	0.0153898	0.461075	-0.0076882	0.0086921	0.378589	0.0055666	0.0125205	0.65759
cg12156838	-5.18076e-05	0.0121474	0.996606	0.00921285	0.00686079	0.18243	0.00380192	0.0098826	0.701287
cg12156873	-0.0229108	0.0289821	0.431135	0.00871306	0.016369	0.595729	0.00470367	0.0235786	0.842294
cg12156887	0.00125392	0.0212409	0.953046	-0.00928792	0.0119968	0.440675	-0.00643408	0.0172807	0.710453
cg12156926	-0.0151421	0.0312089	0.628629	0.0104946	0.0176267	0.552961	0.00982242	0.0253902	0.6997
cg12156950	-0.0134638	0.0929223	0.885093	0.0811508	0.0524821	0.125266	-0.00506473	0.0755976	0.946722
cg12156960	0.00862762	0.0397484	0.828616	0.0107422	0.0224497	0.633361	-0.00307424	0.0323376	0.924455
cg12156980	-0.000274383	0.0230552	0.990529	-0.00322666	0.0130214	0.804811	-0.00191804	0.0187567	0.91876
cg12156983	0.0127191	0.0130134	0.330785	0.00634229	0.00734992	0.390296	-0.0109717	0.0105872	0.302602
cg12156989	0.0320681	0.0218402	0.145223	-0.0147069	0.0123352	0.236034	-0.0215311	0.0177682	0.228512
cg12156990	-0.0121212	0.0140773	0.391316	0.012403	0.0079508	0.12199	0.00947506	0.0114527	0.410065
cg12156995	-0.0178735	0.016826	0.290733	-0.000337857	0.00950327	0.971712	0.0121595	0.0136889	0.376568
cg12157025	-0.0092948	0.0179812	0.606379	0.0283792	0.0101557	0.00625534	-0.00836316	0.0146287	0.568839
cg12157045	-0.00223382	0.00664392	0.737424	-0.00252891	0.00375245	0.50194	0.00660005	0.00540521	0.224995
cg12157107	-0.008926	0.017859	0.618334	-0.00994346	0.0100867	0.326658	-0.00572702	0.0145293	0.694312
cg12157125	0.0451825	0.0312426	0.151317	-0.0112954	0.0176457	0.523588	-0.0294916	0.0254176	0.248754
cg12157156	0.033363	0.0229333	0.148925	-0.000714655	0.0129526	0.956112	-0.0162851	0.0186575	0.384882
cg12157184	-0.0121892	0.0324277	0.707813	0.00891317	0.018315	0.627587	0.017693	0.0263818	0.504019
cg12157194	-0.0104833	0.0265522	0.693834	-0.00620404	0.0149965	0.679999	0.0108612	0.0216017	0.616238
cg12157281	-0.00821906	0.0062825	0.19385	0.00485851	0.00354832	0.174054	0.00129426	0.00511117	0.800627
cg12157344	0.0147345	0.0180252	0.41566	-0.00956773	0.0101806	0.349628	-0.0100182	0.0146645	0.496119
cg12157364	0.0355676	0.0466043	0.447187	-0.00264784	0.0263219	0.920078	-0.00696192	0.0379152	0.854692
cg12157377	0.00678337	0.0146359	0.644051	-0.00300233	0.00826627	0.717236	-0.0045196	0.0119071	0.705085
cg12157387	0.0143686	0.0281836	0.611322	-0.0198474	0.015918	0.215422	-0.00475635	0.022929	0.836098
cg12157428	-0.00168349	0.0103974	0.871707	0.00407658	0.00587241	0.489204	-0.00278538	0.00845889	0.742643
cg12157440	-0.0219833	0.015489	0.15899	0.0139538	0.00874814	0.113919	0.0148237	0.0126012	0.242295
cg12157519	-0.00111145	0.00637201	0.86189	0.0028327	0.00359888	0.43312	-0.00131552	0.00518399	0.800208
cg12157545	0.00999079	0.00857619	0.246869	-0.00725855	0.00484379	0.137211	-0.00325628	0.00697722	0.641749
cg12157582	-0.0076714	0.00731529	0.296904	0.00954685	0.00413164	0.0229474	0.00454147	0.0059514	0.447241
cg12157614	-0.00596222	0.0369301	0.872074	-0.00833011	0.020858	0.690487	-0.017892	0.0300448	0.552874
cg12157619	-0.00545384	0.0123108	0.658733	0.00456119	0.0069531	0.513365	0.0102616	0.0100156	0.308092
cg12157646	0.0165925	0.0241094	0.492942	-0.0166134	0.0136169	0.225371	-0.0202844	0.0196144	0.303606
cg12157673	-3.6065e-05	0.0237177	0.99879	-0.00080527	0.0133956	0.952187	-0.00212176	0.0192957	0.912666
cg12157702	0.00636186	0.00845574	0.453631	0.00372799	0.00477576	0.436915	-0.00921136	0.00687923	0.183665
cg12157735	0.0061787	0.0478209	0.89746	0.0182791	0.027009	0.500142	0.00772549	0.038905	0.843008
cg12157761	0.00174521	0.0143978	0.90377	-0.000566842	0.00813182	0.944569	0.0021896	0.0117135	0.852101
cg12157764	-0.0162225	0.0159258	0.310885	0.0119099	0.0089948	0.188554	0.014781	0.0129565	0.256728
cg12157782	-0.00655594	0.00866049	0.450869	7.32641e-06	0.0048914	0.998808	-0.00146771	0.0070458	0.835419
cg12157785	-0.000316033	0.0156545	0.983934	0.00877493	0.00884158	0.323416	-0.00462846	0.0127358	0.717073
cg12157788	0.0128741	0.00932651	0.17061	-0.00159248	0.00526757	0.76305	-0.0046165	0.00758764	0.544315
cg12157806	0.0116533	0.0297948	0.696558	-0.00122056	0.016828	0.942327	-0.0191966	0.0242397	0.430304
cg12157852	0.0234755	0.0230163	0.310265	-0.0183604	0.0129995	0.161003	-0.00606866	0.0187251	0.746559
cg12157902	-0.00139103	0.00895821	0.87692	0.00231524	0.00505955	0.648255	0.000631113	0.00728801	0.931169
cg12157941	-0.00204262	0.0324528	0.949941	0.0135482	0.0183292	0.461578	-0.00255363	0.0264022	0.923146
cg12157957	0.000959908	0.00518546	0.853521	0.000526562	0.00292873	0.857687	3.85001e-05	0.00421867	0.992737
cg12157981	0.00330305	0.00283782	0.247275	0.000324346	0.00160279	0.840052	-0.00253374	0.00230873	0.27513
cg12158030	4.42683e-06	0.00949742	0.999629	-0.0046843	0.0053641	0.384652	-0.000352475	0.00772669	0.963708
cg12158055	0.0162622	0.0188855	0.391286	-0.0117995	0.0106664	0.271336	-0.0112395	0.0153644	0.466204
cg12158056	0.000473802	0.00198742	0.812068	0.000628925	0.00112249	0.576556	-0.00141231	0.00161688	0.384537
cg12158124	-0.00936319	0.0131856	0.479322	-0.000204047	0.00744714	0.978197	0.0117364	0.0107272	0.276603
cg12158136	-0.00641425	0.00454894	0.16169	0.00173	0.00256922	0.502307	0.00257122	0.00370082	0.488844
cg12158165	-0.00570704	0.00878166	0.517289	-0.00148924	0.00495984	0.764615	0.00634159	0.00714438	0.376911
cg12158214	0.00268326	0.00804785	0.739535	0.000573749	0.00454539	0.899811	-0.00243234	0.00654738	0.711068
cg12158278	-0.0441603	0.0486999	0.366745	-0.0117761	0.0275055	0.669492	0.0182738	0.0396201	0.645659
cg12158309	-0.0226329	0.0105582	0.0345374	0.000832673	0.00596324	0.889236	0.0221425	0.00858972	0.0114322
cg12158327	-0.00843555	0.0163336	0.6067	-0.000646785	0.00922513	0.944248	0.00322717	0.0132883	0.808623
cg12158389	0.0199226	0.0100235	0.0496477	-0.00787451	0.00566121	0.167388	-0.00960923	0.00815467	0.241502
cg12158471	-0.0222091	0.030651	0.470435	0.0296098	0.0173115	0.0903544	-0.00776799	0.0249363	0.756072
cg12158483	-0.0517444	0.0292251	0.0797456	-0.00203361	0.0165062	0.902199	0.0410281	0.0237763	0.0875732
cg12158488	-0.0143047	0.0243827	0.558773	0.00474147	0.0137713	0.731357	0.00072385	0.0198368	0.970966
cg12158495	0.00332813	0.00276776	0.232081	-0.00155427	0.00156322	0.322539	-0.00260883	0.00225173	0.24944
cg12158504	0.00131433	0.00817992	0.872678	0.00176107	0.00461998	0.703891	0.000659433	0.00665483	0.921268
cg12158516	0.0120076	0.0117224	0.308201	-0.00255616	0.00662075	0.700271	-0.000793124	0.00953682	0.93389
cg12158535	-0.0121662	0.0185	0.512316	-0.00349186	0.0104487	0.73895	0.00427556	0.0150508	0.776953
cg12158546	-0.0327033	0.021842	0.137538	0.012229	0.0123363	0.323978	0.0141424	0.0177697	0.428029
cg12158552	-0.00200344	0.00331404	0.546887	-0.000224113	0.00187175	0.904939	-0.000826685	0.00269616	0.759786
cg12158692	-0.0118363	0.0127433	0.35526	-0.00221675	0.00719735	0.758739	0.00506374	0.0103674	0.626337
cg12158696	0.0139117	0.0153678	0.367553	-0.00868035	0.00867966	0.319735	-0.00505966	0.0125026	0.686587
cg12158737	0.00421211	0.00372665	0.261122	-0.000813096	0.0021048	0.700107	-0.00152905	0.00303184	0.615161
cg12158810	0.0167933	0.0381321	0.660619	0.00334953	0.0215369	0.876727	-0.00529385	0.0310227	0.864855
cg12158889	-0.000195039	0.0110537	0.985958	0.00144137	0.0062431	0.817894	0.00375889	0.00899285	0.676871
cg12158893	0.0309574	0.0254387	0.226548	-0.0243161	0.0143677	0.0937425	-0.0136481	0.0206958	0.511146
cg12158912	-0.00705876	0.00965363	0.4664	0.00410016	0.00545232	0.453852	0.00325232	0.00785378	0.679699
cg12158926	-0.00763627	0.0148674	0.608671	-0.00604628	0.00839706	0.47321	0.00759428	0.0120955	0.531557
cg12158933	-0.0389291	0.035914	0.281046	0.00912909	0.0202841	0.65366	0.0175347	0.0292181	0.549803
cg12158944	-0.0230635	0.012802	0.0746892	0.0108458	0.00723049	0.136828	0.0141072	0.0104151	0.178695
cg12158945	0.00329079	0.0123746	0.790851	-0.00901849	0.00698911	0.199961	0.000744377	0.0100674	0.94121
cg12158982	0.00214726	0.00421291	0.611418	-0.00187644	0.00237943	0.432244	0.000561355	0.00342744	0.87024
cg12158993	0.00448632	0.00981013	0.648457	-0.00509824	0.00554072	0.359759	-0.00817491	0.0079811	0.308223
cg12159023	-0.010615	0.0546093	0.84628	-0.0323237	0.0308431	0.297214	0.0261536	0.0444278	0.557433
cg12159028	0.0281502	0.0132627	0.0363149	-0.00585638	0.0074907	0.436205	-0.0231923	0.0107899	0.0340621
cg12159166	-0.0208868	0.0102375	0.044019	0.00426742	0.00578211	0.462255	0.010444	0.00832882	0.212842
cg12159168	-0.0525648	0.0282244	0.0655444	0.0222518	0.015941	0.165905	0.0373563	0.0229622	0.106978
cg12159189	3.64419e-05	0.00574264	0.99495	-0.00342817	0.00324341	0.293127	-0.00195912	0.00467196	0.675889
cg12159190	0.000336815	0.00374832	0.928584	0.00230508	0.00211703	0.278902	0.000118416	0.00304947	0.969104
cg12159213	-0.00280326	0.0144232	0.846298	-0.000763099	0.00814614	0.925558	-0.0146465	0.0117341	0.21493
cg12159215	-0.0169508	0.0126505	0.183363	0.0144201	0.00714492	0.0462996	0.00354813	0.0102919	0.731021
cg12159259	-0.0380761	0.0323622	0.242222	0.0083702	0.018278	0.648011	0.0231419	0.0263285	0.38157
cg12159302	0.00879564	0.00497458	0.0801532	-0.00394595	0.00280962	0.163349	-0.00647109	0.0040471	0.113053
cg12159314	-0.00804427	0.0223285	0.719421	0.00976063	0.012611	0.440808	0.00643523	0.0181655	0.723908
cg12159330	0.00413124	0.0118181	0.727412	-0.00480319	0.00667481	0.473484	-0.00704289	0.0096147	0.465604
cg12159331	-0.0144456	0.0363397	0.691852	-0.00666747	0.0205245	0.745984	-0.00385593	0.0295644	0.896498
cg12159336	-0.0105965	0.0101309	0.298154	0.00739596	0.00572191	0.1992	0.0103177	0.0082421	0.21361
cg12159419	-0.0190384	0.00849659	0.0273028	0.00320707	0.00479884	0.505512	0.0102567	0.00691246	0.141071
cg12159464	0.0394733	0.0182801	0.0332622	-0.00659177	0.0103245	0.524664	-0.0276587	0.0148719	0.0659136
cg12159502	0.0246398	0.0351372	0.484812	-0.0180773	0.0198454	0.36458	-0.018115	0.0285862	0.527754
cg12159504	-0.00428913	0.0191503	0.823246	-0.000757314	0.010816	0.944322	-0.0108473	0.0155799	0.487926
cg12159505	-0.0162664	0.010814	0.135745	0.000679656	0.00610768	0.911623	0.015966	0.00879779	0.0726174
cg12159540	-0.00852404	0.0257471	0.7413	0.018324	0.0145419	0.21063	0.00412928	0.0209468	0.844133
cg12159571	0.0077241	0.00830199	0.354454	0.00777311	0.00468892	0.100564	-0.01306	0.00675414	0.0560442
cg12159575	0.000587325	0.00332403	0.860116	-0.0022675	0.0018774	0.230036	-0.000489887	0.00270429	0.856622
cg12159577	-0.0164471	0.0157433	0.298729	-0.00506238	0.00889173	0.570431	0.00463656	0.0128081	0.718129
cg12159583	-0.0111959	0.0391255	0.775365	-0.00467801	0.0220979	0.832785	-0.0092902	0.0318308	0.771009
cg12159741	-0.0607546	0.0245684	0.0151247	0.017848	0.0138761	0.201389	0.0172197	0.0199878	0.391061
cg12159757	0.00909522	0.0130813	0.488524	-0.00524545	0.00738828	0.479409	-0.00647254	0.0106424	0.544473
cg12159836	0.0152029	0.00850517	0.0769498	-0.00786183	0.00480368	0.104916	-0.0123715	0.00691944	0.0768768
cg12159837	-0.00500572	0.0130767	0.7027	0.00776515	0.00738566	0.295669	0.00971335	0.0106386	0.36347
cg12159863	0.007704	0.0178486	0.666957	0.00249287	0.0100808	0.805201	0.00290114	0.0145208	0.842057
cg12159987	0.0115976	0.0139246	0.406937	-0.00356858	0.00786457	0.651009	-0.0161277	0.0113285	0.157726
cg12159992	-0.0127742	0.0532953	0.811073	0.0193915	0.0301009	0.520941	0.0194232	0.0433588	0.655167
cg12159995	-0.035427	0.0159488	0.0286323	0.0081998	0.0090078	0.364898	0.0221501	0.0129752	0.0909692
cg12160011	0.00273313	0.00524363	0.603384	-0.00222513	0.00296158	0.454253	-0.000948711	0.004266	0.824474
cg12160029	0.0182734	0.0341416	0.593708	-0.00474058	0.019283	0.806318	-0.00879536	0.0277761	0.752181
cg12160087	0.0188555	0.0185924	0.313007	-0.00160551	0.0105009	0.878797	-0.00400168	0.0151259	0.791906
cg12160147	0.0117465	0.0174462	0.502345	0.00865968	0.00985356	0.381639	0.00314068	0.0141935	0.825338
cg12160148	-0.00815316	0.0256348	0.751124	0.00372254	0.0144784	0.797633	-0.00285409	0.0208554	0.891429
cg12160187	0.0509158	0.0249005	0.0435585	-0.0149379	0.0140637	0.290773	-0.0336822	0.020258	0.0995745
cg12160211	-0.00307678	0.0111142	0.78249	0.00254957	0.00627723	0.68551	0.00325786	0.00904201	0.719396
cg12160224	0.00791034	0.00834354	0.345421	0.00147783	0.00471239	0.754488	-0.0096321	0.00678795	0.159072
cg12160233	-0.00676579	0.0132357	0.610378	-0.000982823	0.00747548	0.895671	0.00132625	0.010768	0.902228
cg12160258	0.000525365	0.00839824	0.950247	-0.00177141	0.00474329	0.709615	0.00244356	0.00683244	0.721382
cg12160317	-0.00584639	0.0162467	0.719733	0.00121068	0.00917607	0.895303	-0.000627195	0.0132176	0.96225
cg12160320	-0.0207353	0.0367292	0.573674	-0.00355252	0.0207445	0.864379	-0.00604179	0.0298813	0.840185
cg12160324	0.00480516	0.0162597	0.768217	-0.000839524	0.00918339	0.927347	0.0167282	0.0132282	0.209017
cg12160330	0.0373023	0.031692	0.242036	-0.00357109	0.0178995	0.842279	-0.0238303	0.0257832	0.357623
cg12160448	0.00145105	0.00512806	0.777802	-0.00163211	0.00289631	0.574371	-0.00141129	0.00417197	0.735876
cg12160467	-0.055435	0.0243169	0.0247942	0.0153233	0.0137341	0.267274	0.0485446	0.0197832	0.0158995
cg12160486	-0.0419951	0.0204961	0.0431418	0.00754504	0.0115761	0.516071	0.0265883	0.0166748	0.114039
cg12160527	0.0321536	0.014623	0.0302421	-0.0149623	0.00825899	0.0731049	-0.020151	0.0118966	0.0934711
cg12160567	0.0193706	0.0104982	0.0680386	-0.00526382	0.00592935	0.376845	-0.0118724	0.00854091	0.16766
cg12160575	-0.028338	0.0454128	0.534071	-0.00818028	0.0256489	0.750456	0.00386221	0.0369459	0.916957
cg12160600	-0.0025298	0.0021093	0.233281	-0.00095532	0.00119132	0.424552	0.00181124	0.00171604	0.293801
cg12160637	0.00140016	0.0173197	0.935732	-0.00484044	0.00978211	0.621831	-0.0031632	0.0140906	0.822843
cg12160664	0.0250837	0.0324336	0.441154	-0.019569	0.0183183	0.28802	-0.0239904	0.0263866	0.365479
cg12160687	-0.00357146	0.0027518	0.197381	0.000209545	0.0015542	0.893027	0.00233312	0.00223874	0.299905
cg12160741	0.0549319	0.0253461	0.032637	-0.0267119	0.0143154	0.0650371	-0.0367266	0.0206205	0.0779987
cg12160850	0.00387152	0.00291586	0.187347	-0.00208272	0.00164686	0.208993	-0.00457657	0.00237222	0.0565944
cg12160869	0.0156957	0.0112191	0.164965	-0.0128103	0.00633649	0.0459372	-0.00406762	0.00912738	0.656833
cg12160904	0.00748774	0.0111755	0.504424	0.00204883	0.00631186	0.746176	-0.00438068	0.00909189	0.631006
cg12160936	0.0196854	0.0180513	0.278155	-0.0214739	0.0101953	0.0377374	-0.0139305	0.0146858	0.345173
cg12160947	-0.000503159	0.0123948	0.967702	0.00276174	0.00700052	0.694066	0.00456455	0.0100839	0.651795
cg12161007	-0.0132603	0.00868908	0.130209	0.00671067	0.00490755	0.174623	0.000699426	0.00706906	0.921387
cg12161018	-0.00568789	0.0229021	0.804378	-0.00266005	0.012935	0.837493	0.00832311	0.0186322	0.656073
cg12161045	-0.00687065	0.0317828	0.8293	-0.00898353	0.0179508	0.617878	-0.00432557	0.0258571	0.867488
cg12161067	0.0108577	0.0112901	0.33857	-0.00198656	0.00637662	0.756054	-0.00982845	0.00918518	0.287233
cg12161122	0.0134003	0.00338024	0.000139958	-0.00649778	0.00190915	0.000964986	-0.00948393	0.00275002	0.000831925
cg12161182	-0.0572114	0.0858037	0.506485	-0.0172612	0.0484615	0.722469	0.0546031	0.0698062	0.435977
cg12161192	-0.0591518	0.0239146	0.0151016	0.0227522	0.0135069	0.0952683	0.0660363	0.0194559	0.000994901
cg12161228	0.00842417	0.0112742	0.456726	-0.00590965	0.0063676	0.355646	-0.00458084	0.00917219	0.618598
cg12161331	0.0141935	0.0110551	0.20221	-0.00330463	0.0062439	0.597823	-0.00927592	0.00899399	0.304917
cg12161349	0.000805333	0.0334417	0.980836	-0.00109299	0.0188877	0.953972	-0.0152772	0.0272067	0.575724
cg12161382	0.0235087	0.0177958	0.189571	-0.0126712	0.010051	0.210413	-0.0109772	0.0144779	0.450149
cg12161387	0.00132859	0.0227977	0.953646	0.0028203	0.012876	0.827078	-0.00232959	0.0185472	0.900303
cg12161457	0.00392418	0.0101864	0.700898	-0.00531777	0.00575326	0.357597	-0.000969703	0.00828726	0.907091
cg12161460	0.000275817	0.00633371	0.965354	-0.00453107	0.00357725	0.208288	-0.00172107	0.00515284	0.73909
cg12161468	-0.00404098	0.0167495	0.809858	8.14421e-05	0.00946005	0.993149	0.00284232	0.0136267	0.835205
cg12161489	-0.0368849	0.0248242	0.14053	0.0195602	0.0140206	0.166137	0.027908	0.0201959	0.170155
cg12161534	-0.0043353	0.0101403	0.66993	0.0105635	0.0057272	0.0681405	0.0033844	0.00824973	0.682522
cg12161580	-0.00479416	0.0191009	0.802347	-0.00740729	0.0107881	0.493946	0.013823	0.0155397	0.375898
cg12161599	0.00636656	0.0536741	0.905823	0.0179904	0.0303149	0.554247	-0.00215103	0.0436669	0.960812
cg12161603	0.00405924	0.0269314	0.880502	0.00135418	0.0152107	0.929241	0.00138718	0.0219102	0.949647
cg12161625	0.00571424	0.0348765	0.870193	0.00856863	0.0196981	0.66452	0.00303193	0.028374	0.915122
cg12161677	-0.021266	0.0427858	0.620279	-0.00397564	0.0241652	0.869661	-0.000586318	0.0348087	0.986595
cg12161709	0.0386767	0.0241345	0.112253	-0.0265776	0.0136311	0.0540599	-0.0314554	0.0196348	0.112369
cg12161743	-0.00433109	0.0161057	0.78856	-0.0137415	0.00909644	0.134097	0.0140029	0.0131029	0.287837
cg12161848	-0.0105301	0.0224622	0.640259	0.00861563	0.0126866	0.498666	0.000548628	0.0182743	0.976111
cg12161857	-0.00255342	0.0102045	0.802937	-0.00263052	0.00576345	0.649102	-0.00230032	0.00830193	0.7823
cg12161884	0.0150508	0.00900298	0.097763	-0.00516656	0.00508484	0.312097	-0.0108716	0.00732443	0.140942
cg12161887	0.0133282	0.00928903	0.154517	-0.00210263	0.0052464	0.689458	-0.0117994	0.00755715	0.121665
cg12161893	-0.00107752	0.0100308	0.914675	0.000209436	0.00566535	0.970586	-0.00123327	0.00816063	0.880188
cg12161905	-0.00784161	0.0265289	0.76817	-0.00305885	0.0149834	0.83866	-0.0030454	0.0215827	0.888078
cg12161935	0.0204709	0.0403802	0.613326	5.91869e-05	0.0228065	0.997935	-0.0655916	0.0328516	0.0486422
cg12161959	0.00290318	0.0282522	0.918364	0.00419252	0.0159567	0.7933	-0.00123115	0.0229848	0.957392
cg12161970	-0.0106141	0.0072376	0.145709	0.000418843	0.00408776	0.918599	0.00844935	0.0058882	0.154481
cg12161971	-0.0053755	0.0245928	0.827432	0.026601	0.0138899	0.0583919	-0.00415958	0.0200077	0.835739
cg12161982	0.00906284	0.024464	0.711842	-0.00317735	0.0138172	0.818605	-0.00434859	0.0199029	0.827501
cg12162020	0.0417501	0.0208154	0.0476415	-0.00508714	0.0117564	0.666175	-0.040861	0.0169345	0.0176861
cg12162138	0.0477193	0.0294298	0.108132	-0.0266117	0.0166218	0.112593	-0.0283524	0.0239428	0.23921
cg12162173	0.00342385	0.00394543	0.387623	-0.000382065	0.00222836	0.864219	-0.00300885	0.00320983	0.350865
cg12162189	0.0196933	0.024853	0.430046	-0.0187338	0.0140368	0.185094	0.000302605	0.0202193	0.98809
cg12162195	0.045508	0.0579447	0.434132	-0.0106389	0.0327269	0.745812	-0.00290152	0.0471413	0.951047
cg12162197	0.000446976	0.00327085	0.891584	0.00187142	0.00184736	0.313544	0.00023441	0.00266103	0.929985
cg12162201	0.00236098	0.00311409	0.450174	-0.00187711	0.00175882	0.288479	-0.00357633	0.00253349	0.161228
cg12162305	-0.0112762	0.0118838	0.345024	0.00204961	0.00671194	0.760734	0.00352066	0.00966819	0.716531
cg12162340	-0.0515863	0.0332523	0.124039	0.0265078	0.0187807	0.161284	0.0392802	0.0270526	0.149697
cg12162353	0.00941748	0.021611	0.663961	-0.020084	0.0122058	0.103083	0.00276092	0.0175818	0.875542
cg12162377	0.0235685	0.0271892	0.38815	-0.0143362	0.0153563	0.352822	-0.0379222	0.02212	0.0896182
cg12162379	0.00732441	0.0106378	0.492749	0.0028724	0.0060082	0.633658	-0.00517332	0.00865448	0.551378
cg12162424	0.0327602	0.0377725	0.387895	0.00384853	0.0213337	0.857214	0.00546281	0.0307301	0.859272
cg12162450	-0.00388915	0.0224664	0.862922	-0.00938529	0.0126889	0.461284	-0.00166578	0.0182777	0.927569
cg12162504	0.0287751	0.0242488	0.23823	-0.00579099	0.0136956	0.673342	-0.0351454	0.0197278	0.0779254
cg12162530	0.00966751	0.0271163	0.722217	-0.0177955	0.0153152	0.248076	-0.0172889	0.0220607	0.435107
cg12162611	-0.00229371	0.00993838	0.817957	0.000208301	0.00561315	0.970473	-0.00244414	0.00808544	0.763072
cg12162651	0.0149799	0.00852845	0.082133	0.00432151	0.00481683	0.371828	-0.00957203	0.00693838	0.170857
cg12162667	-0.00255794	0.00890809	0.774605	0.00312458	0.00503125	0.536019	0.00302253	0.00724724	0.677547
cg12162682	0.00688399	0.00995701	0.490967	-0.000261504	0.00562368	0.963006	-0.00839567	0.0081006	0.302554
cg12162724	-0.0029429	0.00932069	0.752873	-0.000971825	0.00526428	0.853919	-0.000475528	0.00758291	0.950125
cg12162742	-0.012577	0.0266804	0.638406	0.00465879	0.0150689	0.757853	0.022001	0.021706	0.313274
cg12162751	0.00160169	0.0022987	0.487588	-6.88771e-05	0.00129829	0.957798	-0.002695	0.00187012	0.152748
cg12162759	-0.0287705	0.0207631	0.168999	0.0106847	0.0117269	0.364466	0.0166248	0.016892	0.32745
cg12162778	0.00336963	0.0041048	0.413696	-6.97192e-05	0.00231837	0.97607	-0.00327867	0.00333949	0.328621
cg12162792	0.0225028	0.0367431	0.541667	0.0213425	0.0207523	0.306274	-0.0109186	0.0298926	0.715703
cg12162860	0.00559028	0.00731937	0.446842	-0.0039988	0.00413395	0.335771	-0.002481	0.00595473	0.67785
cg12162879	-0.00212982	0.0186365	0.909248	-0.0037164	0.0105258	0.72479	0.0113556	0.0151618	0.455677
cg12162886	-0.0279178	0.0233348	0.234428	0.0162165	0.0131794	0.221475	0.00391746	0.0189842	0.836943
cg12162934	0.00820246	0.0127273	0.520773	0.00233835	0.00718835	0.745649	-0.00883575	0.0103544	0.395557
cg12162996	0.0137398	0.0259944	0.5983	-0.0121755	0.0146815	0.408946	-0.0091372	0.0211479	0.666646
cg12163018	-0.0122349	0.0331406	0.712788	-0.00790508	0.0187177	0.673707	-0.00665637	0.0269618	0.805516
cg12163131	0.000889545	0.00378061	0.814473	0.00250497	0.00213527	0.243584	-0.00163335	0.00307574	0.59659
cg12163132	-0.0201897	0.0159627	0.208939	0.00194643	0.00901563	0.829519	0.011381	0.0129865	0.382973
cg12163216	-0.0119423	0.00939115	0.206507	0.00718896	0.00530408	0.178417	0.00261163	0.00764023	0.733214
cg12163223	0.0267183	0.0199091	0.182691	0.00646991	0.0112445	0.566352	-0.0222191	0.0161972	0.17326
cg12163314	0.0629984	0.0292292	0.0335856	-0.0284735	0.0165085	0.0877209	-0.0425213	0.0237796	0.076844
cg12163338	0.0148343	0.0147513	0.317074	-0.00247384	0.00833148	0.767151	-0.0133654	0.012001	0.268138
cg12163351	0.00228607	0.00401469	0.570369	-0.00283393	0.00226748	0.214343	0.00164078	0.00326618	0.616544
cg12163358	0.0846851	0.0512603	0.101723	-0.0605908	0.0289516	0.0389471	-0.0637273	0.0417031	0.129705
cg12163365	-0.0177896	0.0140273	0.207727	0.00467477	0.00792257	0.55651	0.0126447	0.011412	0.270568
cg12163407	-0.0131018	0.0295524	0.658496	-0.00959339	0.016691	0.566769	0.00390939	0.0240425	0.871166
cg12163410	-0.0131861	0.0421911	0.755301	-0.0172194	0.0238293	0.471638	-0.0023248	0.0343249	0.946139
cg12163415	0.0138423	0.0101496	0.175745	0.00209528	0.00573243	0.715516	-0.0103577	0.00825726	0.212687
cg12163424	-0.0111537	0.0181771	0.540894	-0.00121021	0.0102663	0.906403	-1.76847e-05	0.0147881	0.999048
cg12163431	0.00182509	0.0219513	0.933908	-0.0094784	0.012398	0.4464	0.0001048	0.0178586	0.99533
cg12163448	-0.00099727	0.0129464	0.938756	-0.00874692	0.00731209	0.234494	0.0086766	0.0105327	0.412065
cg12163462	0.00845646	0.0122269	0.490806	0.0081909	0.00690569	0.238447	-0.00129356	0.00994727	0.8968
cg12163490	0.00834322	0.00721508	0.250346	-0.00293592	0.00407504	0.472955	-0.00643129	0.00586988	0.27592
cg12163508	-0.018537	0.0426343	0.664671	0.0248456	0.0240797	0.304701	0.0142406	0.0346855	0.682288
cg12163532	0.00129482	0.0393631	0.973826	0.0118664	0.0222321	0.594723	0.0114682	0.0320241	0.72103
cg12163560	-0.0198061	0.0107971	0.0696295	0.00609685	0.00609813	0.319875	0.0135259	0.00878403	0.126824
cg12163589	-0.0333016	0.0200676	0.100218	0.0138783	0.0113341	0.22371	0.0125878	0.0163261	0.442549
cg12163646	-0.0155587	0.00874151	0.0781984	0.00866506	0.00493717	0.0823728	0.0113434	0.00711172	0.113927
cg12163730	0.00571823	0.00463909	0.220666	-0.00496686	0.00262013	0.0609529	-0.000982684	0.00377416	0.795124
cg12163759	-8.60387e-06	0.0205721	0.999667	-0.00238249	0.011619	0.837957	-0.00877986	0.0167365	0.601051
cg12163781	-0.00306821	0.00996479	0.758808	0.0123627	0.00562807	0.0304057	-0.00101012	0.00810693	0.901096
cg12163800	-0.0920525	0.0341061	0.00819191	0.0304944	0.019263	0.116631	0.0757865	0.0277473	0.00748221
cg12163823	0.0212733	0.0153729	0.169558	-0.0086141	0.00868254	0.323584	-0.00474546	0.0125067	0.705188
cg12163845	-0.00302816	0.0119825	0.801017	-0.000538067	0.00676765	0.936792	0.00918948	0.00974843	0.348172
cg12163867	-0.00124117	0.0344026	0.971294	0.0217012	0.0194304	0.266782	0.011352	0.0279885	0.685923
cg12163870	-0.0046791	0.0202884	0.818084	0.000791267	0.0114588	0.945088	-0.00824814	0.0165058	0.618398
cg12163871	-0.00348371	0.0132399	0.793009	-0.000882128	0.00747785	0.906337	8.5898e-05	0.0107714	0.993653
cg12163917	-0.0080914	0.00722878	0.265735	0.00210001	0.00408278	0.608161	0.00188715	0.00588102	0.748979
cg12163925	0.00880134	0.00681376	0.199499	-0.00364302	0.00384838	0.346152	-0.00220474	0.00554338	0.691699
cg12163935	0.000115449	0.00273865	0.96646	-0.0020104	0.00154678	0.19674	-0.000344423	0.00222805	0.877466
cg12163939	0.0140906	0.0206147	0.49589	-0.00477311	0.0116431	0.682736	-0.00503906	0.0167712	0.764464
cg12163952	-0.00102646	0.00260181	0.694058	0.00107553	0.00146949	0.465973	-0.000615222	0.00211672	0.771935
cg12163955	-0.00940079	0.0201419	0.64173	0.0228009	0.011376	0.0477981	0.00277072	0.0163866	0.866079
cg12163977	0.00152715	0.015237	0.92037	3.73214e-05	0.00860581	0.996549	-0.00105073	0.0123962	0.932623
cg12164029	-0.0129246	0.0143569	0.370201	0.0048706	0.00810871	0.549451	-0.00574211	0.0116801	0.624092
cg12164063	-0.0436161	0.0369866	0.241158	0.00987948	0.0208899	0.637313	0.0030529	0.0300907	0.919395
cg12164079	0.0167688	0.0204424	0.414039	-0.0101516	0.0115458	0.38142	-0.00898612	0.0166311	0.590202
cg12164136	0.00775717	0.0108739	0.477308	-0.00524458	0.00614151	0.395212	-0.00562069	0.00884651	0.526676
cg12164171	-0.00224014	0.00881063	0.799832	0.00546225	0.0049762	0.275036	-9.10211e-05	0.00716795	0.989894
cg12164202	-0.00721904	0.00831133	0.3872	0.00106353	0.0046942	0.821237	-0.00281028	0.00676174	0.678601
cg12164232	0.0233098	0.012162	0.0582011	-0.0047351	0.00686904	0.492239	-0.00857128	0.00989448	0.388459
cg12164242	-0.0339284	0.0273473	0.217697	0.00630471	0.0154456	0.684026	0.0341782	0.0222486	0.127712
cg12164246	-0.0168713	0.014785	0.256607	0.014202	0.00835051	0.0921635	0.015198	0.0120285	0.209407
cg12164282	0.022875	0.0102864	0.0284579	-0.00600965	0.00580972	0.303489	-0.01097	0.00836859	0.192972
cg12164321	-0.0189611	0.0151546	0.213849	-0.00855066	0.00855927	0.320258	0.0195864	0.0123292	0.115367
cg12164351	0.00836471	0.0148955	0.575699	-0.000827516	0.00841292	0.921845	-0.00341057	0.0121184	0.778967
cg12164564	0.0268234	0.0150972	0.0787184	-0.00683524	0.00852681	0.424714	-0.0206338	0.0122824	0.0961525
cg12164573	0.00747597	0.015202	0.623978	-0.00952452	0.00858603	0.270014	-0.00463493	0.0123677	0.708648
cg12164596	-0.00193865	0.00959849	0.840355	0.00457397	0.00542118	0.40088	0.00252043	0.00780892	0.747563
cg12164614	0.00227551	0.00946635	0.810539	0.00389823	0.00534655	0.467673	-0.00281638	0.00770141	0.715379
cg12164693	0.00792549	0.0154653	0.609475	-0.00355798	0.00873471	0.684648	-0.00585955	0.0125819	0.642454
cg12164713	-0.00228758	0.00781081	0.770238	-0.00499776	0.00441151	0.260024	0.00526947	0.00635454	0.408981
cg12164753	0.000378609	0.00358669	0.916148	-0.00082039	0.00202574	0.686373	0.0005517	0.00291797	0.850429
cg12164826	0.0051141	0.00318765	0.111856	0.000283509	0.00180037	0.875196	-0.00461718	0.00259334	0.0781091
cg12164870	-0.00507974	0.00940625	0.590395	0.00031779	0.00531261	0.952422	0.0155556	0.00765252	0.0447836
cg12164922	0.014836	0.0160983	0.359004	-0.0160776	0.00909223	0.0801255	-0.0104194	0.0130969	0.428209
cg12164925	0.0563535	0.0323936	0.0850602	-0.0432575	0.0182957	0.0200334	-0.0412804	0.026354	0.120483
cg12164955	0.0164325	0.00975961	0.0954173	-0.0152067	0.00551218	0.00692424	-0.0120894	0.00794	0.131082
cg12164973	-0.00385015	0.00597399	0.520767	-0.00147857	0.00337408	0.662195	0.00370774	0.00486018	0.447367
cg12164975	0.0068932	0.0115192	0.550946	0.00114284	0.00650597	0.860923	-0.00971274	0.0093715	0.30256
cg12164985	0.00569966	0.00855167	0.50666	-0.00187205	0.00482994	0.699158	0.00198872	0.00695727	0.775598
cg12164992	-0.015675	0.0117624	0.18574	0.00444291	0.00664334	0.50521	0.00956104	0.00956937	0.320192
cg12165008	-0.00235181	0.0078555	0.765281	-0.00359702	0.00443675	0.419484	0.000195073	0.00639089	0.975712
cg12165022	-0.00345945	0.00458546	0.452394	0.00275381	0.00258984	0.290254	0.00109082	0.00373053	0.770596
cg12165123	0.00640783	0.0105669	0.545648	-0.0102904	0.00596815	0.0878217	-2.97646e-05	0.00859679	0.997245
cg12165180	-0.00616822	0.0327994	0.851219	-0.010877	0.0185249	0.55845	-0.00664187	0.0266842	0.803954
cg12165201	-0.0180044	0.0166909	0.283372	0.00912922	0.00942694	0.335219	0.00568119	0.013579	0.676584
cg12165215	-0.0314257	0.0275939	0.257536	-0.0104378	0.0155849	0.504601	0.0189917	0.0224492	0.399622
cg12165219	-0.00557462	0.0150138	0.711215	-0.00307544	0.00847971	0.717624	0.0155557	0.0122146	0.20584
cg12165223	0.0382129	0.027126	0.162082	-0.0280814	0.0153206	0.0698512	-0.0416469	0.0220685	0.0620977
cg12165225	0.0021749	0.0199712	0.913503	0.00355308	0.0112796	0.753432	-0.014318	0.0162477	0.380349
cg12165236	-0.0134143	0.01465	0.362097	0.0133078	0.00827426	0.110977	0.00162555	0.0119186	0.891795
cg12165240	0.002865	0.00268159	0.287967	0.000276798	0.00151455	0.855365	-0.00251109	0.00218163	0.252526
cg12165250	0.00441758	0.0114856	0.701353	-0.00566385	0.00648702	0.38474	0.00613124	0.00934419	0.513262
cg12165265	-0.00250378	0.0106262	0.814216	-0.000528223	0.0060016	0.930045	0.00515666	0.00864498	0.552222
cg12165338	-0.0127268	0.0105017	0.22847	0.00986714	0.0059313	0.099393	0.000274975	0.00854371	0.97439
cg12165354	0.00819934	0.0099775	0.413195	-0.00183794	0.00563525	0.745006	-0.00536965	0.00811727	0.509838
cg12165383	-0.00824967	0.0121451	0.498576	0.000717418	0.00685952	0.916917	0.00510894	0.00988076	0.60628
cg12165471	0.00916706	0.00818363	0.265379	0.00366627	0.00462208	0.429572	-0.010205	0.00665785	0.128555
cg12165514	0.0346971	0.0622486	0.578528	0.0103174	0.0351577	0.76979	-0.0221324	0.0506428	0.663051
cg12165546	-0.0148328	0.00739183	0.0475426	0.00580698	0.00417487	0.167395	0.00698319	0.00601368	0.248374
cg12165551	0.0116503	0.034622	0.737212	-0.0139273	0.0195543	0.478009	-0.02231	0.0281669	0.430237
cg12165563	-0.00237311	0.0254424	0.925877	0.0181972	0.0143698	0.20839	-0.00586483	0.0206989	0.777514
cg12165613	-0.0271371	0.0220429	0.22123	0.0206815	0.0124497	0.099868	0.0168377	0.0179331	0.350083
cg12165656	-0.00726582	0.0396567	0.855005	-0.0175755	0.0223979	0.434527	-0.0103976	0.032263	0.747929
cg12165658	-0.0203291	0.0172841	0.242376	0.00575884	0.009762	0.556599	0.00605377	0.0140616	0.667765
cg12165664	0.0739556	0.0492594	0.13648	-0.0654379	0.0278215	0.0206697	-0.0607679	0.0400753	0.132652
cg12165685	-0.0197751	0.028635	0.491456	-0.00885857	0.0161729	0.585116	0.00712171	0.0232962	0.76048
cg12165702	-0.00793199	0.0170448	0.642705	0.00337994	0.00962682	0.72627	-0.001008	0.0138669	0.9422
cg12165758	-0.0152682	0.0173585	0.381236	-0.0117338	0.00980398	0.234257	0.00715995	0.0141221	0.613291
cg12165772	0.018098	0.0259341	0.486927	-0.00112313	0.0146474	0.939036	-0.0063183	0.0210988	0.765222
cg12165782	0.00214854	0.00536337	0.68959	0.00257862	0.00302921	0.396705	-0.00207966	0.00436341	0.634698
cg12165841	0.0309447	0.0557226	0.579931	0.00432626	0.0314719	0.890946	-0.0122316	0.0453335	0.787871
cg12165864	-0.0097147	0.0123535	0.433536	0.000434297	0.00697722	0.950494	0.00268203	0.0100503	0.790137
cg12165899	0.000207398	0.00299456	0.944925	-0.000736987	0.00169131	0.663977	0.000386235	0.00243624	0.87436
cg12165943	-0.0593521	0.0284064	0.0392625	0.0226696	0.0160438	0.16083	0.045214	0.0231102	0.0532579
cg12166018	0.00272582	0.0169468	0.872546	-0.00595924	0.0095715	0.534992	-0.00548823	0.0137872	0.691447
cg12166060	-0.00545287	0.0280904	0.846485	-0.0120994	0.0158653	0.447517	-0.00240966	0.0228532	0.916241
cg12166217	0.0436321	0.0281817	0.124787	-0.0271654	0.0159169	0.0910449	-0.0300999	0.0229274	0.192305
cg12166222	-0.000702812	0.00687641	0.918802	-0.00196457	0.00388376	0.614104	-0.00184486	0.00559435	0.742277
cg12166259	-0.00470265	0.0155891	0.763549	0.00948947	0.00880467	0.283779	0.000747403	0.0126827	0.953127
cg12166267	-0.00859834	0.0197468	0.664208	-0.0118946	0.0111529	0.288815	-0.00670556	0.0160651	0.6773
cg12166292	-0.00261547	0.00281224	0.354642	0.000638963	0.00158834	0.688352	-0.00015998	0.00228792	0.944397
cg12166313	0.0106014	0.0236185	0.654523	-0.00769258	0.0133396	0.565484	-0.0166232	0.019215	0.389087
cg12166348	0.0737573	0.0433975	0.0923834	0.0202815	0.0245107	0.40999	-0.0830408	0.0353064	0.0206727
cg12166435	0.0110063	0.00739052	0.139635	-0.00118932	0.00417413	0.776302	-0.00925821	0.00601261	0.126832
cg12166447	-0.0211385	0.0149452	0.160415	0.00205309	0.008441	0.808337	0.0220676	0.0121588	0.072591
cg12166476	0.085204	0.0404173	0.0375728	-0.0511701	0.0228275	0.027243	-0.0655017	0.0328818	0.0491493
cg12166502	-0.00593022	0.0127633	0.643226	0.00721568	0.00720865	0.319303	-0.00538478	0.0103837	0.605221
cg12166519	-0.0228484	0.0230121	0.32321	0.0110885	0.0129971	0.395654	0.0126233	0.0187216	0.501733
cg12166520	0.0284108	0.048894	0.562528	-0.00217349	0.0276151	0.937426	-0.0118021	0.039778	0.767325
cg12166570	0.00590806	0.0107644	0.584357	-0.00541555	0.0060797	0.37524	0.00017825	0.00875748	0.983802
cg12166599	0.0153558	0.0119614	0.202247	-0.00822347	0.00675574	0.22643	-0.017902	0.00973128	0.0688484
cg12166603	0.0156282	0.0217841	0.474826	-0.0133271	0.0123036	0.281383	-0.00456586	0.0177226	0.797234
cg12166610	-0.00430509	0.0107865	0.690674	0.00230902	0.00609215	0.705496	0.00397707	0.0087754	0.651402
cg12166630	0.0127988	0.0124624	0.306951	-0.0149996	0.00703871	0.0355901	0.0014277	0.0101389	0.888305
cg12166662	-0.0404538	0.0289841	0.165952	0.00214852	0.0163701	0.895849	0.0189668	0.0235802	0.423141
cg12166679	-0.0212816	0.0198735	0.286865	0.00725093	0.0112245	0.519793	0.0103838	0.0161682	0.522221
cg12166683	-0.0306236	0.0195028	0.119588	0.0047623	0.0110151	0.666442	0.0166549	0.0158666	0.296447
cg12166711	0.0399294	0.0230166	0.0859183	-0.0147308	0.0129997	0.259907	-0.0185015	0.0187253	0.325561
cg12166738	-0.0446918	0.0194936	0.0240068	0.0188877	0.0110099	0.0894099	0.027565	0.0158591	0.0853312
cg12166740	0.0190739	0.0201371	0.345865	-0.0150715	0.0113733	0.188198	-0.00338394	0.0163827	0.836785
cg12166769	0.00534381	0.00826243	0.519299	-0.00081119	0.00466658	0.862358	-0.00709998	0.00672196	0.293457
cg12166782	0.0113439	0.0211486	0.592905	-0.00313889	0.0119446	0.793266	-0.00437457	0.0172056	0.799833
cg12166802	0.00708278	0.00947597	0.456584	0.00414038	0.00535199	0.441021	-0.0102705	0.00770924	0.185872
cg12166806	-0.00395042	0.00459139	0.39167	0.00340743	0.0025932	0.191918	0.00400511	0.00373536	0.286257
cg12166811	0.0432499	0.0229369	0.0623099	-0.0207168	0.0129547	0.113	-0.0273617	0.0186605	0.14577
cg12166819	-0.00948749	0.0458654	0.836552	0.0199528	0.0259046	0.44301	0.00243614	0.0373141	0.948078
cg12166849	0.00128535	0.0143212	0.928668	-0.00109313	0.00808856	0.892774	0.0047027	0.0116511	0.687367
cg12166899	0.0167613	0.00846678	0.0505475	0.0059749	0.004782	0.214474	-0.0167807	0.00688821	0.0166501
cg12166917	0.01401	0.0143982	0.332931	-0.0140998	0.00813204	0.0860886	0.00183498	0.0117138	0.875841
cg12167002	0.00533357	0.00474761	0.264002	-0.00151621	0.00268143	0.57306	-0.00922994	0.00386245	0.0187769
cg12167033	-0.00552918	0.00905262	0.542758	0.00374041	0.00511287	0.466179	0.00623894	0.00736482	0.398988
cg12167034	0.00234703	0.0125144	0.851619	-0.00544361	0.00706805	0.443051	-0.003474	0.0101811	0.733669
cg12167039	0.0191588	0.0471698	0.685505	-0.00136988	0.0266413	0.959096	0.00932973	0.0383753	0.808422
cg12167057	-0.00794257	0.026226	0.762645	-0.0102615	0.0148123	0.490092	0.0184872	0.0213363	0.388352
cg12167090	-0.00772183	0.024125	0.749592	0.0109187	0.0136257	0.42488	2.55584e-05	0.019627	0.998964
cg12167091	-0.00307107	0.00482702	0.526113	-0.000351981	0.00272628	0.897538	0.00485166	0.00392706	0.219619
cg12167167	0.0118627	0.00591617	0.0477062	-0.00446678	0.00334143	0.184387	-0.00792421	0.00481314	0.102891
cg12167197	0.00182322	0.0112092	0.871126	0.000619384	0.00633091	0.922263	-0.00180491	0.00911933	0.843517
cg12167239	0.00217419	0.00421798	0.607395	-0.00357269	0.00238229	0.13691	-0.00236896	0.00343157	0.49161
cg12167245	0.0197644	0.0221078	0.373512	-0.00553298	0.0124864	0.658655	-0.00695561	0.0179859	0.699799
cg12167263	0.000301907	0.00732564	0.96721	-0.000447782	0.00413749	0.914038	0.00590154	0.00595983	0.324506
cg12167277	0.00544484	0.00377207	0.152079	-0.00314253	0.00213045	0.143403	-0.0035904	0.00306879	0.24485
cg12167279	0.0260496	0.0141819	0.0692664	-0.0082288	0.00800984	0.306791	-0.0167923	0.0115377	0.148749
cg12167284	0.0157672	0.0273278	0.565286	-0.00668244	0.0154346	0.666001	-0.0104998	0.0222327	0.637784
cg12167301	-0.00261334	0.0187852	0.889643	0.00707072	0.0106098	0.506701	0.0059345	0.0152829	0.698628
cg12167335	-0.0221188	0.0125663	0.0814992	0.0047261	0.00709738	0.507044	0.00498139	0.0102234	0.627167
cg12167336	-0.0270347	0.0173501	0.122414	0.0159922	0.00979927	0.105894	0.0189762	0.0141153	0.181932
cg12167383	0.00458236	0.0249096	0.854425	-0.00274325	0.0140688	0.845806	0.00102565	0.0202654	0.959739
cg12167431	-0.0167897	0.0230866	0.468808	-0.00486902	0.0130392	0.709647	0.014936	0.0187823	0.428409
cg12167445	-0.00914438	0.0215992	0.672956	-0.00735998	0.0121992	0.54769	0.0242788	0.0175722	0.170218
cg12167452	0.00236754	0.0243536	0.922754	-0.0047721	0.0137548	0.729379	-0.00202025	0.019813	0.918992
cg12167489	-0.0296496	0.0353684	0.403899	0.0249894	0.0199759	0.213921	0.0269343	0.0287742	0.351544
cg12167518	0.0162758	0.0129958	0.213408	-0.0153808	0.00733996	0.038705	-0.0112752	0.0105728	0.288848
cg12167526	0.00793277	0.0228651	0.729382	0.00774855	0.0129141	0.549887	0.00337598	0.0186021	0.856362
cg12167548	0.0458963	0.0285563	0.111223	-0.0403252	0.0161285	0.0140705	-0.0197728	0.0232322	0.396791
cg12167564	-0.00147856	0.0199348	0.941027	-0.00352313	0.0112591	0.755011	0.00133015	0.0162181	0.934801
cg12167667	0.00607225	0.0182942	0.740656	-0.0119535	0.0103325	0.25013	-0.00353374	0.0148833	0.812819
cg12167688	0.0152037	0.0337877	0.653721	0.011966	0.0190831	0.532088	-0.0018078	0.0274882	0.947698
cg12167751	0.00921412	0.0497673	0.853499	0.0137494	0.0281083	0.625822	-0.000518247	0.0404885	0.989813
cg12167790	0.00323443	0.00497504	0.517128	0.00197181	0.00280988	0.484504	-0.00363785	0.00404748	0.370965
cg12167803	-0.010623	0.0226491	0.640093	0.00489133	0.0127921	0.703014	0.0172582	0.0184264	0.351265
cg12167813	0.00965855	0.0146281	0.510626	-0.00351297	0.00826186	0.67162	-0.00289102	0.0119008	0.808569
cg12167823	-0.0382263	0.0363592	0.295683	0.00388368	0.0205355	0.85039	0.053646	0.0295802	0.072804
cg12167832	-0.0302806	0.0342683	0.379056	0.0132122	0.0193546	0.496445	0.013603	0.0278792	0.62669
cg12167852	0.00838309	0.0460303	0.855864	0.0116766	0.0259977	0.654322	-0.00867645	0.0374482	0.81726
cg12167879	0.00242899	0.0362472	0.946709	-0.0169204	0.0204723	0.410528	0.0194472	0.0294892	0.511142
cg12167880	0.0607201	0.0406476	0.138436	-0.0439346	0.0229576	0.0585726	-0.0445109	0.0330691	0.181409
cg12167907	-0.0355404	0.0276772	0.202134	-0.0180393	0.015632	0.251307	0.0366338	0.022517	0.106961
cg12168006	-0.00148725	0.0112351	0.894959	0.00503471	0.0063455	0.429444	-0.000834828	0.00914035	0.927413
cg12168009	-0.041482	0.0324402	0.204014	0.00829918	0.0183221	0.651578	0.0282989	0.0263919	0.28624
cg12168018	0.0277446	0.0197786	0.163849	-0.0133639	0.0111709	0.23446	-0.014313	0.016091	0.375912
cg12168054	-0.015072	0.0223001	0.500714	0.010967	0.012595	0.386022	-0.00325644	0.0181424	0.857921
cg12168066	-0.00993982	0.0122069	0.417459	0.00390141	0.00689439	0.572767	0.0117722	0.00993099	0.238726
cg12168074	-0.00987535	0.0179067	0.582554	-0.00267924	0.0101136	0.791632	0.0090934	0.0145681	0.533948
cg12168076	0.00775705	0.0180057	0.667553	-0.00486874	0.0101696	0.633179	-0.00274241	0.0146487	0.851882
cg12168112	0.00520236	0.0104516	0.619769	-0.00489544	0.005903	0.408942	-0.0209995	0.00850295	0.0152527
cg12168153	0.00627595	0.00389383	0.110229	-0.00474513	0.00219922	0.0333996	-0.00206673	0.00316785	0.515666
cg12168186	-0.0245483	0.0152112	0.109779	0.0164344	0.00859121	0.0586762	0.0192759	0.0123752	0.122546
cg12168219	0.00968576	0.0104522	0.356373	-0.0015232	0.00590335	0.796931	-0.00581398	0.00850345	0.495766
cg12168357	-0.0198161	0.0162312	0.225065	0.0135938	0.00916728	0.14132	0.0162778	0.013205	0.220636
cg12168389	-0.00427156	0.0198067	0.829699	-0.00235277	0.0111867	0.833856	0.0162547	0.0161139	0.315585
cg12168488	-0.0096181	0.0135423	0.479251	-0.00195119	0.00764864	0.799179	0.0103876	0.0110174	0.348087
cg12168509	0.061431	0.0374463	0.104105	-0.0408976	0.0211495	0.05603	-0.0582278	0.0304647	0.0588849
cg12168531	-0.0145524	0.0135032	0.283815	0.00655311	0.00762657	0.392301	0.00972755	0.0109857	0.378067
cg12168535	0.00536673	0.0296635	0.856804	-0.00947044	0.0167538	0.573182	-0.00729444	0.024133	0.763094
cg12168623	-0.00376756	0.0283515	0.894555	-0.00696684	0.0160128	0.664462	-0.0061598	0.0230656	0.789987
cg12168626	0.0188088	0.00952921	0.0512197	0.00507213	0.00538205	0.348298	-0.0202109	0.00775256	0.0105603
cg12168713	-0.0148801	0.0300314	0.621368	0.0042536	0.0169616	0.80251	-0.000108418	0.0244322	0.996468
cg12168742	0.00709529	0.0162631	0.663592	0.012898	0.0091853	0.163422	-0.00365357	0.0132309	0.783023
cg12168884	-0.00295638	0.00977519	0.76296	0.00432207	0.00552098	0.435607	0.000787346	0.00795268	0.921337
cg12168926	-0.0154399	0.00925879	0.0985893	0.00232429	0.00522932	0.657681	0.010389	0.00753255	0.170967
cg12169026	0.00419458	0.0100025	0.675875	0.000529668	0.00564936	0.925494	-0.00260898	0.0081376	0.74919
cg12169057	-0.00674014	0.00917704	0.464424	0.00414388	0.00518315	0.42594	-0.000152322	0.00746604	0.983764
cg12169153	0.00264698	0.00938623	0.778533	0.00162417	0.0053013	0.759972	-0.00859768	0.00763623	0.262955
cg12169218	0.00681254	0.00411159	0.100736	-0.00263991	0.00232221	0.25839	-0.00137018	0.00334502	0.68298
cg12169233	0.00353805	0.00380056	0.354179	-0.00248994	0.00214654	0.248876	-0.00233399	0.00309197	0.452147
cg12169243	0.00435349	0.00818316	0.595927	-0.00524495	0.00462181	0.259217	-0.00463669	0.00665747	0.487787
cg12169251	0.0376922	0.0213592	0.0807331	-0.0181301	0.0120636	0.136086	-0.0158046	0.017377	0.365311
cg12169299	-0.000349438	0.00740005	0.962433	-0.00248605	0.00417951	0.553336	0.00343413	0.00602036	0.569699
cg12169306	-0.0302376	0.0124221	0.0167359	0.00410028	0.00701595	0.56028	0.0205308	0.0101061	0.0449087
cg12169338	0.0139104	0.0106882	0.196148	-0.00563647	0.00603667	0.352751	-0.00450233	0.0086955	0.605781
cg12169424	-0.0466811	0.0227461	0.0428098	0.0187503	0.0128469	0.14762	0.030889	0.0185053	0.0982696
cg12169461	-0.031587	0.0179438	0.0814709	0.00724619	0.0101346	0.47631	0.0251799	0.0145983	0.0877056
cg12169532	0.0111907	0.00721423	0.124079	-0.000682993	0.00407456	0.867225	-0.00986316	0.00586919	0.0960454
cg12169536	0.00506274	0.00504897	0.318462	-0.000649751	0.00285163	0.820236	-0.00252739	0.00410762	0.539787
cg12169554	-0.0226127	0.0121166	0.0649969	-0.00187683	0.00684342	0.784467	0.012339	0.00985757	0.213649
cg12169700	0.151583	0.0883099	0.0892314	-0.0381065	0.049877	0.446697	-0.0504565	0.0718451	0.48416
cg12169771	-0.00808903	0.00773784	0.298416	0.00394771	0.0043703	0.368579	0.00388577	0.00629518	0.538494
cg12169852	-0.000289761	0.00284698	0.919141	-0.00165219	0.00160796	0.306712	0.000463095	0.00231618	0.841943
cg12169863	-0.0399526	0.0153688	0.0107756	0.0181438	0.00868024	0.0391844	0.0251715	0.0125034	0.0468394
cg12169865	0.00828633	0.0130033	0.525448	0.0039129	0.00734418	0.595385	-0.00222073	0.0105789	0.834165
cg12169889	-0.0129003	0.0441281	0.770647	-0.0247633	0.0249234	0.322876	0.000388069	0.0359007	0.991397
cg12169910	0.00922	0.0103342	0.374478	0.00334087	0.00583668	0.568367	-0.0104697	0.00840743	0.215993
cg12169977	-0.00760102	0.00616264	0.220376	-0.00128818	0.00348063	0.712107	0.00704474	0.00501366	0.163151
cg12169996	-0.0152056	0.0290496	0.601852	-0.00505613	0.0164071	0.758609	0.030196	0.0236335	0.204382
cg12170005	-0.0300416	0.0237467	0.208841	0.00553361	0.013412	0.680812	0.0371791	0.0193193	0.0571983
cg12170014	0.0255944	0.0234687	0.278133	-0.0173279	0.013255	0.194179	-0.0237198	0.0190931	0.217082
cg12170019	-0.0339197	0.0336469	0.315886	0.00130274	0.0190036	0.945486	0.0135063	0.0273737	0.62283
cg12170027	-0.0208595	0.0237266	0.381465	0.0101715	0.0134007	0.449659	0.00368178	0.019303	0.849127
cg12170048	-0.0132795	0.0245287	0.589471	0.00128074	0.0138537	0.926532	0.0171577	0.0199555	0.391999
cg12170106	0.0068805	0.00368029	0.0645309	-0.00262524	0.00207861	0.209593	-0.00277352	0.00299412	0.356554
cg12170121	0.00462306	0.00984093	0.639557	-0.0073497	0.00555811	0.189133	-0.00358151	0.00800616	0.655613
cg12170219	-0.00617559	0.027472	0.822606	-0.00194377	0.0155161	0.900563	0.0187877	0.0223501	0.402612
cg12170314	-0.0125203	0.0177966	0.483399	0.00790624	0.0100514	0.433427	0.00446581	0.0144786	0.7584
cg12170359	0.00581859	0.0185407	0.754319	-0.00259788	0.0104717	0.804587	-0.0190116	0.0150839	0.210522
cg12170373	0.00799861	0.0178699	0.655427	0.0114704	0.0100928	0.258522	-0.00829886	0.0145381	0.569419
cg12170419	0.000305483	0.0223525	0.989124	-0.00572632	0.0126246	0.651131	0.00651589	0.018185	0.720882
cg12170477	-0.0191468	0.0129977	0.143932	0.0136251	0.00734106	0.0664562	0.00974042	0.0105744	0.359243
cg12170514	-0.00997812	0.0134032	0.458382	-0.00180881	0.00757008	0.81165	0.0129756	0.0109043	0.23694
cg12170560	0.00232298	0.0116268	0.842055	0.00334054	0.00656677	0.612104	0.00421227	0.00945908	0.657074
cg12170574	-0.018579	0.0240447	0.44157	0.00130809	0.0135804	0.923461	0.0136731	0.0195618	0.486227
cg12170644	0.00673692	0.027432	0.806516	-0.0198485	0.0154934	0.203184	-0.0090676	0.0223175	0.685408
cg12170649	0.00840429	0.0210233	0.690203	-0.00829595	0.0118739	0.486412	-0.00232925	0.0171037	0.891955
cg12170677	-0.0130788	0.0122232	0.287247	0.00349937	0.00690361	0.613371	0.00336498	0.00994427	0.735798
cg12170787	-0.0117969	0.0181461	0.517144	0.00714404	0.0102488	0.487415	0.0140335	0.0147628	0.344147
cg12170804	0.00268428	0.0103094	0.795124	0.00598791	0.00582272	0.306307	-0.00189426	0.00838731	0.821789
cg12170845	-0.0278485	0.0109012	0.012169	0.0040963	0.00615693	0.507412	0.0205776	0.00886873	0.0224015
cg12170868	0.0147715	0.0160952	0.361001	-0.00750267	0.00909051	0.411189	-0.00911802	0.0130944	0.48787
cg12170917	0.000424048	0.00224191	0.85037	-0.00134854	0.00126622	0.289488	-0.000671179	0.00182392	0.713676
cg12170933	-0.00521897	0.0492527	0.915828	0.0257982	0.0278177	0.355995	0.0253871	0.0400699	0.527836
cg12171098	0.0594232	0.0385673	0.126596	-0.0387463	0.0217826	0.0783784	-0.0497192	0.0313767	0.116282
cg12171126	0.00779036	0.0170007	0.647796	-0.00622131	0.00960191	0.518549	-0.00552523	0.013831	0.690408
cg12171159	-0.00525876	0.00610378	0.391034	0.00463656	0.00344739	0.181746	0.00373562	0.00496577	0.45369
cg12171165	-0.0286074	0.050076	0.569117	0.00675924	0.0282827	0.811614	0.00537349	0.0407397	0.895335
cg12171183	-1.26933e-05	0.00418547	0.997586	0.00230803	0.00236393	0.331294	0.00232512	0.00340512	0.496325
cg12171195	-0.0191116	0.0202447	0.347475	-0.00399641	0.0114341	0.727451	0.0150828	0.0164702	0.36204
cg12171221	-0.00489301	0.0201963	0.809075	-0.00452592	0.0114068	0.692396	0.00147767	0.0164308	0.928524
cg12171249	0.00942203	0.0137761	0.495627	-0.00345301	0.00778068	0.658171	-0.00425502	0.0112076	0.705024
cg12171271	0.010806	0.00964113	0.2651	-0.00338747	0.00544527	0.535324	-0.0100252	0.00784361	0.20422
cg12171339	0.00332303	0.0117369	0.777677	-0.00812965	0.00662896	0.222992	0.00728534	0.00954865	0.447314
cg12171360	-0.0137664	0.0165511	0.407571	0.0176358	0.00934796	0.0621756	0.00176777	0.0134652	0.89582
cg12171394	-0.014941	0.00913506	0.105138	0.00255006	0.00515944	0.622234	0.00529657	0.00743189	0.477736
cg12171396	0.00211304	0.00294761	0.475163	0.000755809	0.0016648	0.650837	-0.00193029	0.00239805	0.422802
cg12171402	0.0216809	0.00686568	0.00211282	-0.0054424	0.0038777	0.163625	-0.0156136	0.00558562	0.00623898
cg12171414	0.0101757	0.0224234	0.650976	0.00562161	0.0126646	0.658106	-0.00443944	0.0182427	0.80824
cg12171437	-0.0114395	0.0132201	0.388983	0.00116665	0.00746665	0.876159	0.00406499	0.0107553	0.706284
cg12171458	-0.000585196	0.0176001	0.973543	0.00669085	0.00994043	0.502471	-0.00536581	0.0143187	0.708662
cg12171481	-0.0107842	0.00954843	0.261477	0.00216807	0.00539291	0.688543	-0.00135138	0.00776819	0.862254
cg12171484	0.0181062	0.0356816	0.612989	0.00191449	0.0201528	0.92451	0.00768642	0.029029	0.791732
cg12171498	-0.0449528	0.0276646	0.107392	0.0377502	0.0156249	0.0175426	0.0366321	0.0225068	0.10682
cg12171567	-0.0234045	0.0129116	0.0729434	0.0137391	0.0072924	0.0625249	0.0182746	0.0105043	0.0850471
cg12171660	-0.00289072	0.0100109	0.773377	0.00227224	0.00565412	0.688653	-0.00131444	0.00814446	0.872118
cg12171675	0.00106386	0.107087	0.992094	-0.112092	0.060482	0.0668465	-0.0377831	0.087121	0.66547
cg12171761	-0.0112334	0.0209858	0.593664	-0.00394611	0.0118527	0.739899	0.000520851	0.0170732	0.975725
cg12171781	0.0152046	0.00923904	0.103031	0.00133089	0.00521817	0.79922	-0.012792	0.00751648	0.091951
cg12171801	0.00199818	0.00329825	0.546028	-0.00115434	0.00186284	0.536916	-0.00248778	0.00268332	0.356138
cg12171807	0.00604607	0.00997814	0.545961	-0.0037329	0.00563561	0.509283	-0.0109311	0.00811778	0.181227
cg12171846	-0.00324	0.00758791	0.67032	0.00306304	0.00428562	0.476478	0.00425037	0.0061732	0.492752
cg12171863	0.00202844	0.00894111	0.821	-0.0018217	0.0050499	0.71907	0.000456839	0.0072741	0.950051
cg12171866	-0.000498341	0.00497911	0.92048	0.00190462	0.00281218	0.499825	-0.00037153	0.00405079	0.927109
cg12171875	0.0119842	0.0172536	0.488956	-0.0106901	0.00974477	0.275327	-0.0111752	0.0140368	0.427879
cg12171896	0.00364417	0.00363019	0.317922	0.00165608	0.00205031	0.421208	-0.00213496	0.00295337	0.471469
cg12171908	0.0137869	0.0262788	0.601019	0.000836036	0.0148422	0.955195	0.0069271	0.0213793	0.746621
cg12171923	-0.000734467	0.0120928	0.951693	-0.00688245	0.00682994	0.316086	0.00318847	0.00983815	0.746559
cg12171943	0.0164033	0.0242793	0.50088	-0.00372144	0.0137129	0.786667	-0.00907293	0.0197526	0.647016
cg12171980	-0.0069587	0.00801368	0.387323	0.0020037	0.00452609	0.658958	0.00731575	0.00651959	0.264554
cg12172020	0.0383894	0.0192524	0.0489302	-0.000937387	0.0108737	0.931478	-0.0265493	0.0156629	0.093244
cg12172022	0.00317046	0.0388139	0.935065	0.0198837	0.0219219	0.366619	0.0022138	0.0315773	0.944251
cg12172026	-0.0168343	0.0178235	0.347237	0.0131243	0.0100666	0.195377	0.0107869	0.0145004	0.458718
cg12172046	0.00021355	0.0028605	0.940641	-0.00169816	0.0016156	0.295795	0.00074586	0.00232718	0.749272
cg12172057	0.0142059	0.0159041	0.373926	-0.0107253	0.00898255	0.235355	-0.0115377	0.0129389	0.374732
cg12172069	0.0099788	0.0132107	0.451845	0.00613152	0.00746133	0.413201	-0.0205928	0.0107476	0.058276
cg12172080	-0.0172286	0.00890658	0.0559522	-0.000184411	0.0050304	0.970831	0.0156515	0.00724601	0.0332105
cg12172089	-0.0216399	0.0149885	0.151995	0.00394615	0.00846544	0.642144	0.017911	0.012194	0.145079
cg12172122	-0.00358311	0.0220414	0.871197	0.00281223	0.0124489	0.821748	0.00466359	0.0179319	0.795354
cg12172132	0.0143866	0.0360748	0.690908	0.0152481	0.0203749	0.456026	-0.00824034	0.0293489	0.779477
cg12172137	0.0139489	0.0159487	0.383924	-0.00202081	0.00900772	0.822958	-0.00667265	0.0129751	0.608225
cg12172153	0.0107299	0.0112395	0.342099	-0.0043902	0.006348	0.490831	-0.00651155	0.00914394	0.478085
cg12172159	0.00430612	0.00348748	0.219881	0.00139013	0.00196971	0.482018	-0.00179702	0.00283726	0.527971
cg12172163	0.0240355	0.00857647	0.00611229	-0.0115705	0.00484395	0.0188253	-0.0150589	0.00697745	0.0333534
cg12172208	0.0515984	0.0399006	0.198992	-0.0440183	0.0225357	0.0536394	-0.0310094	0.0324614	0.341792
cg12172256	0.00153161	0.00626767	0.807457	0.00197625	0.00353995	0.577932	-0.00264694	0.00509911	0.604862
cg12172295	0.0197801	0.0127652	0.124477	-0.00178747	0.0072097	0.80471	-0.0162774	0.0103852	0.120251
cg12172314	-0.0245795	0.0152779	0.11087	0.011702	0.00862888	0.178171	0.00808489	0.0124294	0.516915
cg12172349	0.0266901	0.03184	0.403927	-0.0311171	0.0179831	0.0867145	-0.0102398	0.0259037	0.693477
cg12172391	0.00712147	0.0078781	0.368234	0.00142305	0.00444952	0.749785	-0.00533329	0.00640929	0.407364
cg12172441	-0.00283932	0.0102652	0.782672	0.005524	0.00579774	0.343043	-0.00300514	0.00835132	0.719742
cg12172475	0.0269948	0.0241047	0.265494	-0.0168514	0.0136142	0.218754	-0.00838259	0.0196105	0.669987
cg12172478	0.00837666	0.0176733	0.636574	0.00608515	0.00998181	0.543521	-0.00924304	0.0143782	0.521823
cg12172531	0.00849796	0.0138017	0.539509	-0.0027208	0.00779515	0.72781	-0.0104089	0.0112285	0.3562
cg12172612	-0.00510405	0.0286377	0.858912	-0.0292797	0.0161745	0.0733233	0.00608755	0.0232984	0.79442
cg12172631	0.0161288	0.0192124	0.403233	-0.003371	0.0108511	0.756718	-0.0183499	0.0156304	0.243244
cg12172659	-0.0121925	0.00731355	0.0986863	-0.000609709	0.00413066	0.882957	0.00701899	0.00594999	0.240989
cg12172682	0.00131647	0.053193	0.980306	0.0187237	0.0300432	0.534584	0.00626624	0.0432756	0.885167
cg12172720	0.0200597	0.024605	0.416894	-0.00885872	0.0138968	0.525309	0.00246953	0.0200176	0.902068
cg12172721	0.00344723	0.0296721	0.90775	-0.0192956	0.0167586	0.252378	-0.00594823	0.0241399	0.805883
cg12172753	0.00553533	0.00564072	0.328853	-0.0044445	0.00318585	0.166147	-0.00533294	0.00458904	0.248016
cg12172812	-0.0015919	0.020422	0.938027	0.00442912	0.0115342	0.701812	-0.00574504	0.0166144	0.730245
cg12172870	0.00754662	0.034227	0.825951	0.00477727	0.0193313	0.805327	0.0106689	0.0278456	0.702443
cg12172916	-0.0164675	0.0470427	0.727049	-0.0155677	0.0265695	0.559275	-0.00366332	0.0382719	0.92394
cg12172921	0.00269423	0.0230205	0.907071	-0.00777205	0.0130019	0.551376	0.0080035	0.0187285	0.670066
cg12172984	0.0121849	0.0198338	0.540409	-0.00980668	0.011202	0.383476	-0.016829	0.0161359	0.299536
cg12172996	0.00154974	0.00405216	0.702958	-0.00164596	0.00228864	0.473736	-0.00159781	0.00329666	0.628989
cg12173054	0.0158281	0.0112793	0.163691	-0.00571324	0.00637048	0.372007	-0.00859675	0.00917633	0.351144
cg12173114	-0.0159225	0.0187958	0.398985	0.00554364	0.0106158	0.602704	0.00904544	0.0152915	0.555524
cg12173150	0.0103448	0.0208689	0.621214	-0.0111723	0.0117867	0.345523	-0.00917902	0.0169781	0.589983
cg12173181	-0.000363666	0.0152622	0.981038	-0.00099141	0.00862003	0.908671	0.00523424	0.0124167	0.674277
cg12173214	-0.0353939	0.0322906	0.275719	0.0181519	0.0182376	0.322042	0.0134642	0.0262703	0.609436
cg12173216	-0.00551422	0.00240564	0.0240327	-9.94939e-05	0.00135869	0.941774	0.00233163	0.00195712	0.236391
cg12173276	0.00380376	0.00617024	0.539015	-0.00190707	0.00348492	0.585462	-0.00221929	0.00501984	0.659388
cg12173284	-0.0141141	0.0173028	0.416644	0.0111039	0.00977256	0.258628	-0.00119839	0.0140768	0.93233
cg12173308	-0.0349609	0.032201	0.280272	0.00368403	0.018187	0.839896	0.0286734	0.0261973	0.276411
cg12173309	-0.0265202	0.0335188	0.430737	0.0211329	0.0189313	0.267026	0.0231577	0.0272695	0.39783
cg12173392	-0.00172688	0.0221853	0.938115	-0.0124032	0.0125302	0.324678	0.0116337	0.018049	0.520718
cg12173435	-0.0382151	0.0192478	0.0498912	0.0227994	0.010871	0.0385443	0.0241666	0.0156591	0.125984
cg12173462	0.013357	0.0209981	0.52619	-0.00652172	0.0118596	0.583633	-0.00740343	0.0170832	0.665694
cg12173487	-0.00719259	0.0255509	0.77892	0.0258558	0.014431	0.0762697	0.0112671	0.0207871	0.589032
cg12173498	0.0135294	0.0116019	0.24639	-0.00831258	0.00655269	0.207597	-0.0130356	0.00943879	0.170398
cg12173506	-0.00434481	0.00446888	0.333327	0.000786606	0.002524	0.755969	0.00439505	0.00363569	0.229624
cg12173521	-0.00486975	0.0135141	0.719363	0.0038941	0.00763267	0.611067	-0.00929744	0.0109944	0.399809
cg12173535	-0.00360612	0.00306894	0.242826	-0.000145895	0.00173332	0.933093	-0.000946433	0.00249676	0.70546
cg12173550	0.0255561	0.0397099	0.521358	0.0129612	0.022428	0.564654	-0.0243733	0.0323063	0.452391
cg12173586	-0.0213159	0.0104478	0.0440183	0.0083918	0.00590089	0.158165	0.015604	0.00849991	0.069422
cg12173604	0.00705069	0.00801645	0.381267	0.000867551	0.00452765	0.848443	-0.012269	0.00652184	0.0629106
cg12173651	0.0164015	0.0101836	0.110487	-0.0147663	0.00575163	0.0117601	-0.0075176	0.0082849	0.366429
cg12173661	-0.00496143	0.0551296	0.928474	0.0187876	0.0311369	0.547645	0.0077147	0.044851	0.863787
cg12173702	0.0164748	0.0129511	0.206353	-0.0123716	0.0073147	0.0939509	-0.0245241	0.0105364	0.0219928
cg12173703	0.00075312	0.010536	0.943161	0.000261417	0.00595071	0.965049	-0.00296722	0.00857167	0.72996
cg12173853	-0.0269105	0.0236782	0.258516	0.0157899	0.0133733	0.240578	0.00814495	0.0192636	0.673356
cg12173907	0.011337	0.0366031	0.757426	-0.0133086	0.0206733	0.521236	-0.0158774	0.0297787	0.595116
cg12173921	0.0141416	0.0311898	0.65126	-0.000800724	0.0176159	0.963837	0.00212477	0.0253747	0.933437
cg12174077	0.00587245	0.0236126	0.804113	-0.0168111	0.0133363	0.210462	0.0029621	0.0192102	0.877774
cg12174111	0.0222706	0.0305919	0.468356	-0.0102118	0.0172782	0.555863	-0.0134102	0.0248882	0.591235
cg12174129	-0.000337857	0.0403606	0.993338	-0.0146452	0.0227955	0.522073	-0.00807861	0.0328356	0.806172
cg12174151	0.0299481	0.0439381	0.4971	-0.00818401	0.024816	0.742265	-0.0110546	0.0357461	0.757786
cg12174175	-0.00175801	0.0462558	0.96976	0.00931061	0.0261251	0.722318	-0.00524477	0.0376318	0.889443
cg12174276	0.00810085	0.00692928	0.245209	-0.00650712	0.00391363	0.0995713	-0.00297101	0.00563737	0.599369
cg12174280	-0.0307814	0.0252218	0.225231	0.0199466	0.0142451	0.164599	0.0293955	0.0205193	0.155161
cg12174329	-0.0237899	0.0155883	0.130195	0.016463	0.00880418	0.0644818	0.00709195	0.0126819	0.57729
cg12174335	-0.00473743	0.0184235	0.79761	-0.0123951	0.0104055	0.236452	0.00660345	0.0149886	0.660498
cg12174341	-0.00220564	0.0158637	0.889706	-1.47128e-05	0.00895976	0.998693	0.0130592	0.012906	0.314092
cg12174391	0.00204606	0.0161273	0.899304	-0.00546308	0.00910864	0.550045	0.00496533	0.0131205	0.705922
cg12174409	-0.0144969	0.0175713	0.411357	0.0148816	0.00992418	0.136952	0.00961903	0.0142952	0.502605
cg12174465	0.00561944	0.0123203	0.649319	-0.000918368	0.00695847	0.895272	-0.00602242	0.0100233	0.549332
cg12174498	0.00286885	0.00425362	0.501615	-0.00168368	0.00240243	0.485073	-0.0011224	0.00346057	0.746371
cg12174507	-0.00921703	0.0303033	0.761652	-0.0138134	0.0171152	0.421574	0.0029479	0.0246535	0.905066
cg12174576	-0.00262286	0.0277236	0.92482	0.00216952	0.0156582	0.890086	0.00479997	0.0225547	0.831914
cg12174586	0.0604977	0.0315438	0.0580358	-0.0162877	0.0178158	0.36284	-0.0557775	0.0256627	0.0321532
cg12174652	-0.0198847	0.0142652	0.166491	0.012177	0.0080569	0.133911	0.0133926	0.0116055	0.251312
cg12174682	0.00413716	0.0146584	0.778357	-0.00139074	0.008279	0.866942	-0.00701368	0.0119255	0.5578
cg12174701	-0.0177802	0.014249	0.215071	0.0138153	0.00804779	0.0892013	0.0115541	0.0115924	0.321366
cg12174736	-0.00154846	0.0237981	0.948254	0.0150012	0.0134411	0.267121	-4.74175e-05	0.0193611	0.998051
cg12174804	0.00279303	0.0208421	0.89367	-0.00618353	0.0117715	0.600563	-0.00548372	0.0169562	0.747078
cg12174966	0.0203459	0.0145283	0.164543	-0.00191147	0.00820554	0.816287	-0.0142048	0.0118196	0.23234
cg12175019	0.0164189	0.0192286	0.395256	-0.00252726	0.0108602	0.816474	0.00111594	0.0156436	0.943276
cg12175038	0.0736311	0.0362548	0.0449702	-0.0275585	0.0204766	0.181454	-0.0354348	0.0294954	0.232504
cg12175087	0.00296569	0.0184368	0.872537	0.00337839	0.010413	0.746297	-0.000557008	0.0149994	0.970453
cg12175106	0.0021096	0.00366149	0.565828	-0.0012916	0.00206799	0.533705	-0.0012916	0.00297883	0.665538
cg12175143	6.2752e-06	0.0035989	0.998612	0.00340606	0.00203264	0.0969882	-0.00242835	0.00292791	0.408904
cg12175146	0.00352491	0.00429263	0.413553	-0.000653752	0.00242446	0.787998	-0.00161326	0.0034923	0.645143
cg12175161	0.0119775	0.00944858	0.207927	-0.00414784	0.00533651	0.438879	-0.00498665	0.00768696	0.518039
cg12175172	0.00165832	0.00459795	0.719126	0.000420665	0.0025969	0.871649	-0.00249725	0.00374069	0.505964
cg12175311	0.0401914	0.0458334	0.382684	-0.0143239	0.0258865	0.581295	-0.0408957	0.0372881	0.275438
cg12175382	-0.00138703	0.00404536	0.732432	0.000593357	0.0022848	0.795642	-4.29374e-05	0.00329113	0.989617
cg12175407	0.00113194	0.0223707	0.959748	0.00458149	0.0126348	0.717679	0.00171664	0.0181998	0.925046
cg12175463	0.0148284	0.0194069	0.446656	0.00466595	0.0109609	0.671268	-0.0118745	0.0157886	0.453797
cg12175534	0.0089192	0.0113066	0.432102	-0.00647848	0.00638589	0.312842	-0.00393869	0.00919852	0.669454
cg12175590	-0.00637957	0.0132566	0.631421	0.01003	0.00748727	0.183472	0.00754767	0.010785	0.485691
cg12175642	0.000181145	0.0074152	0.98056	-0.000229656	0.00418807	0.956381	0.00201583	0.00603268	0.738979
cg12175689	-0.0192361	0.0154832	0.21706	0.0167555	0.00874485	0.0582739	0.0147913	0.0125965	0.243144
cg12175713	0.00294318	0.0106666	0.783186	0.00111343	0.00602444	0.853753	-0.00311946	0.00867787	0.720015
cg12175753	-0.000494981	0.00388154	0.898789	0.00166217	0.00219228	0.450154	-0.00162462	0.00315786	0.608082
cg12175796	0.0112124	0.0104989	0.288162	-0.00446173	0.00592975	0.453595	-0.012234	0.00854148	0.155238
cg12175862	0.0134121	0.0102876	0.195385	-0.00275286	0.00581038	0.636708	-0.00395143	0.00836954	0.63789
cg12175883	0.0317052	0.0295213	0.28547	-0.00923596	0.0166735	0.580888	-0.00769336	0.0240172	0.749403
cg12175905	0.0314009	0.0201684	0.122709	-0.0143148	0.011391	0.211859	-0.00943159	0.0164081	0.566736
cg12175922	-0.0240958	0.0336081	0.475101	-0.0151604	0.0189817	0.426404	0.00265146	0.0273421	0.922945
cg12175949	-0.00605656	0.0144239	0.675479	0.00359631	0.00814655	0.659859	0.00411086	0.0117347	0.726852
cg12176059	-0.00292218	0.0223837	0.896399	0.0135131	0.0126422	0.287745	0.00207453	0.0182104	0.909534
cg12176110	0.00307407	0.0365195	0.933088	-0.00365223	0.020626	0.85982	0.00168384	0.0297107	0.95492
cg12176119	-0.00885217	0.00705503	0.21256	0.0046762	0.00398465	0.243418	0.000527548	0.00573967	0.926955
cg12176148	0.00665725	0.00930683	0.47612	0.00271806	0.00525646	0.606259	-0.00107038	0.00757164	0.887871
cg12176155	0.00683593	0.00775768	0.380375	-0.00349161	0.0043815	0.427437	-0.00308685	0.00631131	0.625865
cg12176191	-0.0697031	0.0174758	0.000128206	0.0205283	0.00987022	0.0401521	0.0469212	0.0142175	0.00134798
cg12176193	-0.00385628	0.0249735	0.8776	0.00111595	0.0141049	0.9371	0.00772934	0.0203174	0.704449
cg12176249	0.000541682	0.0110741	0.961087	0.007344	0.00625459	0.243169	0.00495417	0.0090094	0.583647
cg12176286	-0.0250915	0.0214924	0.245857	0.00407091	0.0121388	0.738068	0.0152545	0.0174853	0.385112
cg12176364	-0.000509176	0.00805726	0.94974	0.00237884	0.0045507	0.602334	-0.00435068	0.00655504	0.508431
cg12176426	-5.59344e-05	0.0043891	0.989858	0.00131912	0.00247894	0.59584	0.00194968	0.00357078	0.586301
cg12176441	-0.00497802	0.00798946	0.534683	0.00666811	0.00451241	0.142687	0.00160728	0.00649988	0.80521
cg12176456	-0.0156863	0.00963741	0.10681	0.00857996	0.00544316	0.118184	0.0100795	0.00784058	0.20163
cg12176461	-0.00631392	0.01521	0.678964	0.0141223	0.00859055	0.103395	0.0156298	0.0123742	0.209551
cg12176476	-0.00166217	0.00217015	0.445561	0.00157906	0.00122569	0.200673	0.000389585	0.00176554	0.825816
cg12176519	-0.036581	0.0317288	0.251744	0.0121561	0.0179203	0.499151	0.0233852	0.0258132	0.367188
cg12176579	-0.00188739	0.00872788	0.829243	-0.00138794	0.00492946	0.778875	0.00196964	0.00710063	0.782065
cg12176595	0.0153755	0.0165297	0.354565	0.00149192	0.00933589	0.873364	-0.0118382	0.0134478	0.380849
cg12176605	-0.00838308	0.0270254	0.757073	0.00967249	0.0152638	0.527761	-0.017312	0.0219867	0.432955
cg12176612	-0.0064919	0.0133824	0.628682	0.00398416	0.0075583	0.599299	0.00543963	0.0108873	0.618456
cg12176640	-0.0164062	0.014907	0.273778	0.00159499	0.00841938	0.850138	-0.00189613	0.0121277	0.876081
cg12176682	-0.00950144	0.0198962	0.634034	-0.00385952	0.0112373	0.731991	0.00395436	0.0161867	0.807512
cg12176709	-0.00728432	0.0118691	0.540821	-0.00650947	0.0067036	0.333919	0.00337882	0.00965617	0.727155
cg12176783	-0.0103247	0.0404659	0.799145	0.0204207	0.022855	0.373782	0.0196013	0.0329213	0.552951
cg12176787	-0.00211888	0.0389421	0.956718	0.00961916	0.0219943	0.662822	0.0050507	0.0316816	0.873666
cg12176793	-0.0134175	0.0273952	0.625388	0.00928471	0.0154727	0.549844	0.0108402	0.0222876	0.627786
cg12176815	0.00133152	0.00201263	0.50979	-0.000313485	0.00113672	0.783298	0.000209399	0.00163739	0.898501
cg12176856	0.0118134	0.0154994	0.447782	-0.00120929	0.00875401	0.890412	-0.00703378	0.0126097	0.578247
cg12176976	0.00431182	0.0116098	0.711146	-0.00435251	0.00655717	0.508391	-0.00298329	0.00944525	0.752787
cg12177001	-0.00914042	0.0303646	0.764035	0.00978262	0.0171498	0.569696	0.016772	0.0247033	0.498779
cg12177010	0.000938914	0.00778936	0.904304	-0.00326739	0.00439939	0.459445	-0.00133305	0.00633709	0.833826
cg12177023	-0.000170043	0.00418262	0.967654	-0.00200752	0.00236232	0.397502	-0.000691433	0.0034028	0.839404
cg12177058	-0.014466	0.00815981	0.0793639	0.00667219	0.00460862	0.150876	0.0114815	0.00663847	0.0868619
cg12177059	-0.0116629	0.0128945	0.367958	-0.0026661	0.00728276	0.715091	0.00997485	0.0104904	0.344018
cg12177072	0.00230266	0.0287645	0.936359	0.0033391	0.0162461	0.837582	0.00049905	0.0234016	0.983029
cg12177087	-0.00970582	0.0112162	0.388967	0.00228247	0.00633487	0.719397	0.00300169	0.00912503	0.742894
cg12177088	0.00399236	0.00337441	0.239621	-0.00133265	0.00190585	0.486059	-0.00214258	0.00274528	0.437001
cg12177094	-0.00263836	0.0374039	0.94391	-0.0203332	0.0211255	0.33817	-0.00549295	0.0304302	0.857125
cg12177113	0.0200258	0.0311233	0.521446	-0.0259682	0.0175783	0.142805	0.0112815	0.0253206	0.656908
cg12177141	-0.0179089	0.022835	0.43477	0.0094331	0.0128971	0.466272	0.0183775	0.0185775	0.324987
cg12177163	0.0124975	0.0121231	0.305136	-0.0127774	0.00684709	0.0650168	-0.005151	0.00986286	0.602666
cg12177182	0.000421457	0.0174439	0.980774	-0.000315975	0.00985224	0.97448	0.0117991	0.0141916	0.40776
cg12177207	-0.0154278	0.00641469	0.0180462	-0.000842654	0.00362299	0.816568	0.0160485	0.00521871	0.00272619
cg12177220	-0.00850114	0.0211641	0.688796	-0.0024843	0.0119534	0.835791	0.00213357	0.0172182	0.901638
cg12177257	0.0135812	0.0188118	0.472043	-0.0152925	0.0106248	0.153246	0.000438989	0.0153045	0.977175
cg12177266	-0.00630807	0.0103538	0.543767	0.0126135	0.00584778	0.0334532	-0.000562448	0.00842341	0.946899
cg12177289	-0.00293869	0.0262471	0.911082	0.00118327	0.0148242	0.936543	-0.0104474	0.0213535	0.625751
cg12177299	-0.0106919	0.010324	0.302921	0.00700936	0.00583095	0.232223	0.00508157	0.00839916	0.546571
cg12177314	-0.0139488	0.0242731	0.566837	0.00236754	0.0137093	0.863247	0.0216691	0.0197475	0.275195
cg12177365	0.00840849	0.0133424	0.530024	-0.00856391	0.0075357	0.258542	-0.00633641	0.0108548	0.560733
cg12177391	0.00330241	0.0037559	0.381411	-0.0018272	0.00212131	0.391146	-0.00232487	0.00305563	0.448576
cg12177407	0.0187347	0.0252346	0.459607	-0.0147986	0.0142524	0.301674	-0.00186753	0.0205298	0.927705
cg12177421	0.0148191	0.0265774	0.578401	-0.00224178	0.0150108	0.881589	-0.0232559	0.0216222	0.284768
cg12177453	-0.0166777	0.0207522	0.423537	0.00429899	0.0117207	0.71457	0.00782866	0.0168831	0.643892
cg12177454	-0.00388054	0.00619626	0.532593	-0.000949456	0.00349962	0.786729	0.000199208	0.00504101	0.968558
cg12177456	0.000758408	0.0311808	0.980644	-0.0128553	0.0176108	0.467153	-0.003165	0.0253674	0.900964
cg12177460	-0.00251027	0.0142082	0.860126	-0.00552902	0.00802472	0.492452	0.0025145	0.0115592	0.828246
cg12177513	-0.00401406	0.0150978	0.790898	0.0125526	0.00852718	0.144205	-0.00982053	0.0122829	0.425919
cg12177539	-0.000619192	0.00299059	0.836403	0.000610336	0.00168907	0.71862	0.00100322	0.00243301	0.680994
cg12177546	-0.0242248	0.0260634	0.354937	-0.00229459	0.0147205	0.876451	0.00813517	0.0212041	0.702061
cg12177551	0.00501813	0.0083164	0.547636	0.000837622	0.00469706	0.858833	-0.0087637	0.00676586	0.198266
cg12177562	-0.00951741	0.0293946	0.746794	0.00662347	0.0166019	0.690793	0.0145093	0.0239142	0.545438
cg12177643	0.0148052	0.049367	0.764889	0.00763159	0.0278822	0.784885	0.00579796	0.0401628	0.885512
cg12177653	-0.0343103	0.0172235	0.0491467	0.0163766	0.00972776	0.0954626	0.0208208	0.0140123	0.140517
cg12177677	-0.0161599	0.0430408	0.708132	-0.00615863	0.0243092	0.800532	-0.00795866	0.0350161	0.820675
cg12177702	0.00550807	0.00572251	0.338154	-0.000992275	0.00323205	0.759486	-0.00621609	0.00465559	0.184907
cg12177749	0.0219346	0.0472542	0.643546	0.00767923	0.026689	0.774161	0.00258531	0.038444	0.946521
cg12177758	-0.0116975	0.014946	0.435719	0.00095762	0.00844143	0.909911	0.0160223	0.0121594	0.190682
cg12177762	0.00196338	0.0215341	0.927539	-0.012426	0.0121623	0.309449	-0.00884951	0.0175192	0.6146
cg12177793	-0.00273215	0.0142577	0.848431	-0.00107872	0.00805267	0.893711	-4.16682e-05	0.0115994	0.997141
cg12177810	-0.00261748	0.00879776	0.766702	0.000127563	0.00496894	0.979571	0.00110007	0.00715748	0.878167
cg12177851	0.0907378	0.0387858	0.0213411	-0.0285685	0.0219061	0.195241	-0.0646942	0.0315545	0.0430116
cg12177897	0.00759497	0.0102212	0.459221	0.00213858	0.00577287	0.711845	-0.0143887	0.00831551	0.0867164
cg12177909	0.0109013	0.0293819	0.711424	-0.00405095	0.0165948	0.807656	-0.00928158	0.0239038	0.698645
cg12177942	0.00483745	0.00300008	0.110082	-0.00135191	0.00169443	0.426883	-0.00307097	0.00244074	0.211303
cg12177944	0.0158233	0.023236	0.49749	-0.0131335	0.0131236	0.319409	-0.00015495	0.0189038	0.993477
cg12177947	-0.00575648	0.0228141	0.801321	0.00140729	0.0128853	0.913254	0.007856	0.0185605	0.67303
cg12177979	-0.0124932	0.0343208	0.716632	-0.00772559	0.0193842	0.691092	6.01128e-06	0.0279219	0.999829
cg12178060	0.00638051	0.004393	0.149577	-0.00393619	0.00248114	0.115861	-0.00437945	0.00357395	0.223369
cg12178067	0.00344907	0.0052439	0.512253	-0.00418734	0.00296173	0.160585	-0.00360249	0.00426621	0.400489
cg12178088	0.0210569	0.0205385	0.307773	-0.00676703	0.0116	0.560989	-0.0203139	0.0167092	0.227009
cg12178147	-0.0276487	0.0114477	0.0175799	0.00575581	0.00646563	0.37553	0.0151895	0.00931339	0.106116
cg12178185	0.00182486	0.0228891	0.936618	0.00158151	0.0129276	0.902884	-0.0127899	0.0186216	0.49381
cg12178216	-0.0648523	0.0245451	0.00958997	0.0175444	0.0138629	0.208671	0.0519581	0.0199688	0.0107061
cg12178237	-0.00724402	0.00833493	0.386907	-0.00170568	0.00470753	0.717885	0.00451374	0.00678094	0.507198
cg12178259	-0.0396095	0.0216958	0.0709442	0.00557353	0.0122537	0.650226	0.0284166	0.0176508	0.110629
cg12178267	0.00698438	0.00969725	0.47309	0.00294841	0.00547696	0.59157	-0.00719591	0.00788926	0.363947
cg12178287	0.0205377	0.0426034	0.630833	0.00401843	0.0240622	0.867713	-0.00795837	0.0346603	0.818873
cg12178316	-0.0204799	0.0108704	0.0625269	0.00871681	0.00613953	0.158844	0.0143582	0.00884366	0.107683
cg12178344	-0.047926	0.0426003	0.26333	0.0429761	0.0240605	0.0771642	0.0354668	0.0346578	0.308665
cg12178385	0.0124037	0.0202928	0.54246	-0.00265925	0.0114613	0.817006	-0.011642	0.0165094	0.482375
cg12178431	-0.0221739	0.0155776	0.157783	0.00568805	0.00879816	0.519464	0.0121676	0.0126733	0.33937
cg12178456	-0.00130624	0.010113	0.897493	0.00387497	0.0057118	0.499107	0.00106028	0.00822753	0.897724
cg12178465	-0.0111831	0.0129195	0.388823	0.0104731	0.00729689	0.154389	0.00200356	0.0105108	0.849218
cg12178496	0.0148796	0.00822756	0.0735941	0.00195329	0.00464689	0.675154	-0.0104433	0.00669358	0.121939
cg12178501	-0.0180758	0.024556	0.463425	0.00528867	0.0138691	0.703785	0.00483483	0.0199777	0.809277
cg12178525	-0.0219298	0.0189687	0.250448	0.0238256	0.0107134	0.0284511	0.0130444	0.0154321	0.400017
cg12178578	-0.00573244	0.00413795	0.169096	-0.000613636	0.0023371	0.793439	0.0016879	0.00336646	0.617224
cg12178669	0.0324935	0.022141	0.145422	-0.0155421	0.0125051	0.216886	-0.0285256	0.018013	0.116503
cg12178674	0.010068	0.0162137	0.536071	-0.0170416	0.00915742	0.0657477	-0.0117452	0.0131908	0.375428
cg12178794	0.00135263	0.00926566	0.884234	-0.00190326	0.0052332	0.716873	0.000353813	0.00753814	0.962659
cg12178807	-0.0136709	0.0237108	0.565551	0.0104937	0.0133917	0.435166	0.0131387	0.0192901	0.497408
cg12178835	-0.0178561	0.014464	0.219962	0.00674985	0.00816921	0.410667	0.0141792	0.0117673	0.231117
cg12178900	-0.0201308	0.0243541	0.410479	0.00217641	0.0137551	0.874605	0.0206123	0.0198135	0.300752
cg12178904	0.0120071	0.0119998	0.31948	-0.0122088	0.00677743	0.0747151	-0.00411357	0.00976251	0.674412
cg12178913	0.00293909	0.00891283	0.742285	-0.00242716	0.00503392	0.630767	-0.0045295	0.00725109	0.533643
cg12178980	-0.000251867	0.012055	0.983373	0.00131665	0.0068086	0.847061	-0.00205428	0.00980741	0.834522
cg12179011	-0.00883261	0.012687	0.487954	-0.00331288	0.00716554	0.644866	0.015401	0.0103216	0.13888
cg12179023	0.00924253	0.0113173	0.416095	0.00617537	0.00639195	0.336364	-0.0133536	0.00920725	0.150159
cg12179044	0.00213201	0.00248934	0.393834	-0.000735749	0.00140597	0.601943	-0.00113647	0.00202522	0.575968
cg12179045	0.00400027	0.0177882	0.822539	-0.0100249	0.0100467	0.320819	-0.011131	0.0144717	0.443652
cg12179105	-0.0128456	0.0264822	0.628713	-0.00888792	0.014957	0.553727	-0.00213513	0.0215448	0.92126
cg12179148	-0.0273147	0.0383348	0.477829	-0.00472619	0.0216513	0.82766	0.00579651	0.0311875	0.852939
cg12179179	0.0071878	0.00522603	0.172148	-0.00313608	0.00295164	0.290625	-0.00446954	0.00425167	0.295732
cg12179209	-0.00587876	0.00438762	0.183392	-0.00241867	0.00247811	0.331459	0.00284364	0.00356958	0.427591
cg12179219	-0.0189639	0.0213075	0.37564	0.00778805	0.0120344	0.519047	0.0106777	0.0173348	0.539342
cg12179233	-0.00217466	0.00308255	0.482189	0.000871239	0.00174101	0.617901	0.00047273	0.00250783	0.850873
cg12179353	-0.0181974	0.0164193	0.270449	0.0257755	0.00927357	0.00652814	0.0143336	0.0133581	0.285893
cg12179456	-0.00806461	0.0106648	0.451351	0.00533873	0.00602345	0.377612	0.00622521	0.00867645	0.474782
cg12179554	-0.0601249	0.0313139	0.0577566	0.0227956	0.0176859	0.200464	0.0332886	0.0254756	0.194379
cg12179578	0.0839043	0.136404	0.539905	-0.0355721	0.0770405	0.645296	-0.180204	0.110973	0.107618
cg12179635	-0.00117187	0.00748518	0.875914	0.000185577	0.00422759	0.965076	0.00455803	0.00608962	0.455956
cg12179641	-0.0135562	0.0149898	0.368021	0.00465436	0.00846616	0.583735	0.0115608	0.012195	0.345464
cg12179658	0.00090686	0.0168373	0.957156	-0.000859968	0.0095096	0.928129	0.00409532	0.0136981	0.765596
cg12179661	0.00968688	0.0145041	0.505785	-0.00482749	0.00819183	0.557013	0.00580536	0.0117999	0.62383
cg12179663	-0.0193397	0.0125075	0.125268	0.00369952	0.00706419	0.601669	0.0134991	0.0101756	0.187718
cg12179666	-0.0172094	0.0166389	0.303546	0.00993586	0.00939755	0.292982	0.0087932	0.0135367	0.51748
cg12179696	0.0194987	0.0217074	0.371252	-0.0104183	0.0122602	0.397528	-0.00857637	0.0176602	0.628311
cg12179765	-0.0122538	0.0164997	0.45946	-0.00856607	0.00931896	0.360243	0.00748241	0.0134234	0.578516
cg12179787	-0.0252033	0.0621332	0.685896	-0.0166525	0.0350926	0.636177	0.0525966	0.0505489	0.300664
cg12179826	-0.00701883	0.00540655	0.197262	0.000378639	0.00305359	0.901571	0.00559201	0.00439853	0.206619
cg12179884	0.0138971	0.0493598	0.778884	0.00896569	0.0278782	0.748439	0.00746198	0.040157	0.85297
cg12179916	0.0583106	0.0406075	0.154199	-0.0165357	0.0229349	0.472636	-0.0353947	0.0330365	0.286629
cg12179939	-0.00728504	0.0189258	0.701126	-0.0111587	0.0106892	0.29909	0.0152293	0.0153972	0.325054
cg12180028	-0.0155273	0.0163743	0.345326	-0.00776393	0.00924816	0.403226	0.00362492	0.0133215	0.786109
cg12180051	0.00797864	0.00374257	0.0355185	-0.000162121	0.00211379	0.939021	-0.00589143	0.00304479	0.0558832
cg12180067	-0.0116837	0.00703018	0.0997231	0.00991914	0.00397061	0.0141494	0.00838509	0.00571945	0.145832
cg12180070	-0.0217956	0.0154241	0.1608	0.00439212	0.00871148	0.615269	0.0270295	0.0125484	0.0336911
cg12180123	0.00293018	0.00317299	0.358027	-0.00131865	0.00179209	0.463599	-0.00555484	0.00258141	0.0338645
cg12180140	-0.00652593	0.0128709	0.613272	-0.00189941	0.0072694	0.794419	0.00767145	0.0104712	0.465535
cg12180191	0.0215011	0.0217374	0.325035	-0.0184264	0.0122772	0.136606	-0.017872	0.0176846	0.314699
cg12180249	-0.002176	0.00332345	0.514168	-0.00191527	0.00187707	0.310074	0.00202079	0.00270381	0.45662
cg12180253	-0.0259316	0.0189006	0.173196	0.0203422	0.010675	0.059633	0.0200168	0.0153767	0.196048
cg12180255	0.0113995	0.0301782	0.706441	-0.00679333	0.0170445	0.691081	-0.00346481	0.0245517	0.888062
cg12180270	-0.0421493	0.0331071	0.205987	-0.00845844	0.0186987	0.652014	0.0204549	0.0269345	0.449417
cg12180316	-0.0345245	0.0176853	0.0537731	0.0160116	0.00998856	0.112155	0.0154447	0.014388	0.285708
cg12180319	-0.0141469	0.0286116	0.622098	0.00703096	0.0161597	0.664452	0.0129248	0.0232772	0.579984
cg12180383	-0.0569233	0.0230859	0.0154117	0.0237799	0.0130388	0.0712328	0.0342167	0.0187817	0.0715331
cg12180551	0.00244037	0.0518364	0.962547	0.00714695	0.029277	0.807652	0.0115907	0.0421719	0.784015
cg12180703	-0.0527254	0.017247	0.00288089	-0.000353442	0.00974105	0.97113	0.0441961	0.0140315	0.0021666
cg12180893	0.00965891	0.0109288	0.378968	-0.00074879	0.00617256	0.903694	-7.71179e-05	0.00889124	0.993097
cg12180959	-0.0939624	0.0309183	0.00304281	0.0138785	0.0174625	0.428675	0.0698609	0.0251538	0.0065675
cg12180984	-4.04989e-05	0.00244827	0.986836	-0.00149102	0.00138277	0.283555	-0.00101865	0.0019918	0.610206
cg12181009	-0.0110272	0.0126997	0.387349	0.00358163	0.00717274	0.61866	0.00882396	0.0103319	0.395162
cg12181028	-0.00351809	0.021364	0.86954	-0.00383974	0.0120663	0.750994	0.00233447	0.0173808	0.89343
cg12181029	-0.000781856	0.00243253	0.748579	-0.00147456	0.00137388	0.285782	0.000147342	0.001979	0.940802
cg12181064	-0.0116798	0.00833903	0.164488	0.00113112	0.00470984	0.810708	0.0118241	0.00678427	0.0844924
cg12181078	-0.00975589	0.0288177	0.735682	0.014942	0.0162761	0.360856	0.0172937	0.0234448	0.462501
cg12181083	0.00742046	0.0160899	0.645686	-0.0152869	0.0090875	0.0957156	-0.00954564	0.0130901	0.467601
cg12181101	0.0067894	0.00524081	0.198195	-0.0043631	0.00295998	0.143678	-0.00275486	0.00426369	0.519711
cg12181128	-0.00671672	0.0133619	0.616319	0.00576316	0.00754673	0.446903	0.00190873	0.0108707	0.860982
cg12181133	0.012872	0.00467729	0.0070574	-0.00437957	0.00264171	0.100545	-0.00806535	0.00380524	0.0365717
cg12181189	0.0217597	0.0369548	0.557337	-0.00320408	0.0208719	0.87831	-0.019679	0.0300648	0.51429
cg12181211	0.00566607	0.00975808	0.562806	-0.00346998	0.00551132	0.530415	-0.0036592	0.00793875	0.645871
cg12181213	-0.00706057	0.0456592	0.877426	-0.00753695	0.0257881	0.770702	-0.0156015	0.0371463	0.675404
cg12181217	-0.00177027	0.00587925	0.763973	0.00298358	0.00332058	0.371115	-0.000230653	0.00478311	0.961637
cg12181241	-0.0137952	0.017565	0.434126	0.00384226	0.00992064	0.699374	0.00240366	0.0142901	0.866769
cg12181264	0.00203481	0.0101808	0.841999	0.00251488	0.00575008	0.662809	-0.00229367	0.00828268	0.782422
cg12181306	-0.0198714	0.0274721	0.471201	0.00952693	0.0155161	0.540637	0.00975669	0.0223502	0.663407
cg12181353	0.00277186	0.00508922	0.587229	-0.00455442	0.00287437	0.116303	-0.00146723	0.00414037	0.723822
cg12181372	0.00154629	0.0366148	0.9664	0.00739641	0.0206799	0.721365	-0.0171496	0.0297882	0.566125
cg12181407	-0.00336742	0.0467168	0.942684	-0.00639938	0.0263854	0.808873	-0.0185969	0.0380067	0.625719
cg12181417	-0.0439802	0.0462636	0.344124	0.0190036	0.0261295	0.468783	0.0361992	0.0376381	0.338532
cg12181459	-0.0213012	0.0273526	0.437996	0.0102041	0.0154486	0.510473	0.0035222	0.0222529	0.874561
cg12181484	-0.0028736	0.00801615	0.720758	0.00179159	0.00452748	0.693176	-0.000163433	0.00652159	0.980058
cg12181497	-0.00384122	0.0119232	0.748015	-2.88203e-05	0.00673417	0.996594	0.000350913	0.0097002	0.971216
cg12181529	0.00542686	0.00342186	0.115975	-0.00309853	0.00193265	0.112096	-0.00260495	0.00278387	0.351713
cg12181532	-0.00243248	0.00295836	0.412938	-0.000376299	0.00167087	0.822283	0.00211829	0.0024068	0.380943
cg12181579	-0.00615067	0.018766	0.743796	0.00115346	0.010599	0.913562	0.00993987	0.0152672	0.516533
cg12181595	0.0105451	0.0269586	0.69653	-0.00739589	0.0152261	0.628237	-0.00123284	0.0219323	0.955288
cg12181599	-0.00484052	0.00788474	0.540697	0.00288891	0.00445327	0.518039	0.000822304	0.00641469	0.898261
cg12181621	-0.00207071	0.0059012	0.726419	-0.00159609	0.00333297	0.633092	0.0011508	0.00480096	0.811063
cg12181634	-0.00239068	0.00464574	0.607993	-0.000591013	0.00262389	0.822259	0.000563619	0.00377957	0.881763
cg12181730	0.0179013	0.0393016	0.649768	-0.029298	0.0221974	0.189948	-0.00412876	0.0319741	0.897521
cg12181797	-0.000901231	0.00207874	0.665571	0.000619718	0.00117407	0.598804	0.00067335	0.00169118	0.691382
cg12181798	0.00660022	0.0103911	0.52679	0.0047183	0.00586883	0.423366	-0.0118789	0.00845373	0.163135
cg12181832	0.00920298	0.0181389	0.613041	-0.00300514	0.0102447	0.769887	-0.00581423	0.014757	0.694438
cg12181833	0.0227627	0.0219286	0.301807	0.010294	0.0123851	0.407905	0.00137436	0.0178401	0.938751
cg12181907	-0.00958966	0.019789	0.629045	0.0117375	0.0111768	0.296223	0.00657687	0.0160995	0.683788
cg12182020	-0.00711199	0.0240369	0.76795	0.00125786	0.013576	0.926368	-0.00657321	0.0195554	0.73749
cg12182063	0.0102316	0.0063507	0.110375	-0.00150029	0.00358685	0.67666	-0.00788399	0.00516666	0.130247
cg12182078	0.0266909	0.0175218	0.130905	-0.0259136	0.00989623	0.0102327	-0.0167456	0.014255	0.242955
cg12182101	-0.0190327	0.0165064	0.251695	0.0101543	0.00932275	0.278739	0.0233801	0.0134289	0.0848178
cg12182124	0.0193257	0.0306948	0.530415	-0.0288509	0.0173363	0.099269	-0.0170681	0.024972	0.49591
cg12182153	0.016237	0.0133829	0.227945	-0.0082991	0.00755859	0.274908	-0.0164961	0.0108877	0.132963
cg12182167	-0.0113946	0.0112296	0.312754	0.00301008	0.00634245	0.636133	0.010908	0.00913595	0.235374
cg12182183	0.0124687	0.014283	0.384809	-0.00932209	0.00806694	0.250658	-0.00416074	0.01162	0.721063
cg12182186	0.0272569	0.042689	0.524638	-0.00760952	0.0241105	0.75297	-0.02919	0.0347299	0.402682
cg12182284	0.0211096	0.03879	0.587539	0.00334986	0.0219084	0.878789	-0.00396571	0.0315579	0.900255
cg12182313	-0.00563383	0.0405768	0.889859	0.00676085	0.0229176	0.768613	-0.00553111	0.0330115	0.867282
cg12182343	0.00225579	0.00610827	0.712699	0.000122848	0.00344992	0.971667	0.000922093	0.00496942	0.853179
cg12182356	-0.000650282	0.0115321	0.955147	-0.00231031	0.00651325	0.723569	0.00284216	0.00938198	0.762579
cg12182408	-0.0325091	0.0232182	0.164625	-0.00275769	0.0131135	0.833875	0.0193549	0.0188893	0.308051
cg12182433	-0.0298596	0.028287	0.293749	0.01889	0.0159764	0.239918	0.0234191	0.0230131	0.311352
cg12182452	0.00379494	0.00451961	0.403142	-0.00191865	0.00255265	0.454076	-0.00376709	0.00367696	0.308115
cg12182453	-0.0159537	0.013967	0.256138	0.00345371	0.00788851	0.662484	-0.00119308	0.011363	0.916593
cg12182497	0.00560703	0.00574839	0.331759	-0.000580177	0.00324666	0.858543	-0.00291991	0.00467664	0.533842
cg12182514	-0.0169989	0.0432754	0.695314	-0.00766831	0.0244417	0.754387	-0.0131749	0.035207	0.709055
cg12182525	0.000580738	0.0198502	0.97672	0.0132014	0.0112113	0.241843	-0.0126668	0.0161493	0.434721
cg12182580	-0.0366159	0.0421791	0.387457	0.0166872	0.0238226	0.485288	0.0308771	0.0343151	0.370427
cg12182593	0.018618	0.0100881	0.0679784	-0.00929795	0.00569772	0.105915	-0.00781269	0.00820725	0.343477
cg12182643	0.0190478	0.0269111	0.480746	-0.0133502	0.0151993	0.381903	-0.0140174	0.0218937	0.523507
cg12182649	-0.0178076	0.0144491	0.220733	0.00548964	0.00816076	0.502729	0.0142328	0.0117551	0.228895
cg12182708	0.0137446	0.0248921	0.582092	-0.00374041	0.014059	0.790758	-0.00182345	0.0202512	0.928438
cg12182815	0.000151722	0.0436686	0.997235	0.00477919	0.0246638	0.846754	0.00910169	0.0355269	0.79834
cg12182940	0.0039855	0.00307882	0.198538	-0.00116652	0.0017389	0.503904	-0.00274958	0.0025048	0.275014
cg12182971	0.00626914	0.00950116	0.510911	-0.00470641	0.00536621	0.382607	-0.00245833	0.00772973	0.751135
cg12182988	0.000447311	0.011605	0.969332	-0.00243735	0.00655446	0.710799	0.0081101	0.00944134	0.392438
cg12182991	0.0031415	0.00293322	0.286796	-0.00308035	0.00165667	0.0659759	-0.00124717	0.00238634	0.602414
cg12183001	0.00378624	0.0218345	0.86269	-0.0261684	0.012332	0.0363601	0.00114004	0.0177636	0.948959
cg12183021	-0.0325847	0.0162331	0.0474717	0.00932031	0.00916839	0.311861	0.0299222	0.0132066	0.0256695
cg12183023	0.00458318	0.0104193	0.660997	-0.0021148	0.00588478	0.720094	-0.00574718	0.0084767	0.499371
cg12183032	0.0172506	0.0211668	0.417058	-0.00536602	0.0119549	0.654527	-0.00163988	0.0172204	0.924328
cg12183093	-0.0153476	0.0239571	0.523259	0.00936481	0.0135308	0.490506	0.0195232	0.0194904	0.318964
cg12183124	0.0188037	0.0120288	0.121223	-0.00392025	0.00679379	0.56524	-0.0149432	0.00978609	0.129985
cg12183134	-0.00791792	0.0161889	0.625866	0.00997453	0.0091434	0.277992	-0.0042922	0.0131706	0.7452
cg12183141	-0.0437477	0.0248416	0.0813463	0.0237604	0.0140304	0.0935379	0.0390825	0.02021	0.0560206
cg12183150	0.00472443	0.0476313	0.921192	-0.00957678	0.0269019	0.722614	-0.00955662	0.0387507	0.80572
cg12183191	0.00108883	0.00495857	0.826651	0.000394656	0.00280058	0.888223	-0.000391129	0.00403408	0.922959
cg12183209	0.0410069	0.0852116	0.631421	0.0152737	0.0481271	0.751644	-0.052125	0.0693245	0.453914
cg12183221	0.00680042	0.00847425	0.424217	0.00897288	0.00478622	0.0638074	-0.00381583	0.00689428	0.581197
cg12183225	-0.00928806	0.0276988	0.738098	0.00554009	0.0156441	0.724001	-0.00872513	0.0225345	0.699456
cg12183248	0.00803246	0.00957017	0.403331	0.00630924	0.00540519	0.245939	-0.00781517	0.00778588	0.317965
cg12183467	0.00429916	0.0151609	0.777339	-0.000481055	0.00856279	0.955313	0.00243121	0.0123342	0.844149
cg12183501	-0.0138544	0.0519221	0.79016	-0.0152087	0.0293253	0.605195	-0.00230093	0.0422416	0.956671
cg12183518	-0.00275932	0.0127228	0.828753	-0.00684979	0.0071858	0.342814	0.00317497	0.0103508	0.759694
cg12183534	0.00164678	0.00880703	0.852059	0.000821296	0.00497417	0.869196	-0.00507644	0.00716502	0.480315
cg12183547	0.0157569	0.0136575	0.25142	-0.003806	0.00771368	0.622827	-0.00329622	0.0111111	0.767354
cg12183549	0.0139114	0.0169825	0.414684	-0.00948464	0.00959164	0.325174	-0.0108289	0.0138162	0.435057
cg12183570	0.00733127	0.0113453	0.519665	-0.00837481	0.0064078	0.194281	-0.000156097	0.00923008	0.986541
cg12183594	-0.019903	0.00881171	0.0261187	0.0079818	0.00497681	0.111977	0.0112185	0.00716882	0.120831
cg12183607	-0.000598977	0.00284513	0.833694	-0.00209146	0.00160692	0.196127	0.000614392	0.00231468	0.791233
cg12183647	-0.00103223	0.00314418	0.743388	-0.00135845	0.00177582	0.446128	0.00107324	0.00255797	0.675722
cg12183648	-0.0305932	0.0235885	0.197691	-0.00414062	0.0133227	0.756616	0.0126741	0.0191906	0.510526
cg12183741	-0.00526793	0.0230818	0.819944	0.014529	0.0130365	0.267795	0.0191383	0.0187784	0.310633
cg12183760	-0.00907721	0.0274128	0.741253	-0.00403568	0.0154826	0.794903	-0.00530993	0.0223019	0.812306
cg12183784	0.00523797	0.0120938	0.665885	0.000918748	0.00683052	0.893278	-0.00474327	0.009839	0.630818
cg12183789	-0.0379458	0.0134556	0.00581111	0.00672295	0.00759964	0.378516	0.0172488	0.0109469	0.118321
cg12183861	0.019492	0.0189136	0.305274	-0.00611465	0.0106823	0.568355	-0.0186423	0.0153873	0.228603
cg12183888	-0.00326701	0.00299655	0.278273	-5.26377e-05	0.00169244	0.975252	0.00145223	0.00243786	0.55275
cg12183955	-0.00737962	0.010602	0.488038	0.0121661	0.00598794	0.0448846	0.00201006	0.0086253	0.816215
cg12183978	-0.00465789	0.0138934	0.738146	0.00545073	0.00784691	0.488929	-0.00106321	0.011303	0.925251
cg12183993	-0.00483773	0.0203345	0.812449	-0.00443615	0.0114848	0.700139	0.000993788	0.0165432	0.952221
cg12184003	0.0116349	0.0197537	0.557217	0.00228654	0.0111568	0.838039	-0.0116527	0.0160707	0.470124
cg12184012	0.012423	0.0258359	0.631702	-0.0194497	0.014592	0.185654	0.00443756	0.021019	0.833231
cg12184027	-0.00875323	0.0132598	0.510716	0.00425685	0.00748905	0.571057	-0.00105155	0.0107876	0.922546
cg12184038	-0.0329364	0.0194569	0.0936732	0.0163382	0.0109892	0.14029	0.0247247	0.0158293	0.121521
cg12184049	0.00282335	0.00363585	0.439305	-0.00103452	0.00205351	0.615544	-0.000215528	0.00295797	0.942063
cg12184056	-0.0152454	0.0139058	0.275619	0.00468036	0.00785392	0.552599	0.0131048	0.0113132	0.249529
cg12184098	0.00360867	0.00861281	0.676141	0.0100395	0.00486447	0.0416753	-0.00118249	0.00700701	0.866335
cg12184120	-0.00333661	0.0107977	0.757969	-0.00177042	0.00609849	0.772197	0.00594167	0.00878454	0.500393
cg12184157	0.0010452	0.00694422	0.880669	0.00126757	0.00392206	0.747241	-0.00416648	0.00564952	0.462585
cg12184168	0.0170276	0.0184916	0.359403	0.00233453	0.010444	0.823589	-0.0195656	0.015044	0.196459
cg12184219	-0.0140142	0.0131576	0.289446	0.00476637	0.00743133	0.522768	0.00669188	0.0107044	0.533326
cg12184221	0.00620154	0.0263633	0.814518	-0.0198508	0.0148899	0.185564	0.00182388	0.021448	0.932405
cg12184251	-0.00871303	0.00761542	0.255357	0.00496252	0.00430115	0.251403	0.00303141	0.00619558	0.625733
cg12184255	0.032204	0.0286269	0.263356	-0.0127638	0.0161684	0.431765	-0.0137898	0.0232897	0.555146
cg12184274	0.000715226	0.00706933	0.91962	-0.00242385	0.00399272	0.545211	0.00350324	0.0057513	0.543853
cg12184293	0.00152218	0.0130228	0.90719	-0.00978838	0.00735521	0.18634	-0.00142831	0.0105948	0.893036
cg12184344	-0.000509126	0.0115426	0.964908	-0.00814024	0.00651921	0.214766	0.00239764	0.00939057	0.799007
cg12184384	-0.0241945	0.0250516	0.336529	0.0168854	0.014149	0.235596	0.0118617	0.0203809	0.561903
cg12184402	0.0284424	0.0194333	0.146506	-0.0108149	0.0109758	0.326885	-0.0303116	0.0158101	0.0581215
cg12184421	0.0248723	0.0318296	0.436438	-0.0101667	0.0179772	0.573003	0.000311167	0.0258952	0.990437
cg12184445	0.0161987	0.00982365	0.10236	-0.00591163	0.00554835	0.289279	-0.0142784	0.0079921	0.0770994
cg12184450	-0.00210531	0.0130288	0.871962	-0.00199483	0.00735859	0.786893	-0.00100774	0.0105996	0.924451
cg12184486	-0.0120611	0.00831095	0.149908	0.00715157	0.00469399	0.130839	0.010709	0.00676143	0.116453
cg12184541	0.00364769	0.00407231	0.372592	-0.00367693	0.00230002	0.113117	0.00150321	0.00331306	0.651032
cg12184569	-0.0171414	0.0168359	0.311116	0.00750278	0.00950882	0.431997	0.0165649	0.0136969	0.229423
cg12184660	-0.0276952	0.0150982	0.0696369	0.00426113	0.00852736	0.618406	0.0139558	0.0122832	0.258657
cg12184721	-0.0243527	0.014426	0.09457	0.0221914	0.00814773	0.0076458	0.00888231	0.0117364	0.450973
cg12184864	0.000398284	0.0080264	0.960525	0.00518297	0.00453328	0.255693	0.00168008	0.00652994	0.797495
cg12184886	-0.00788133	0.0278005	0.777395	-0.0126971	0.0157016	0.420676	0.0108201	0.0226173	0.63343
cg12184888	0.00522669	0.00332793	0.11951	-0.00161653	0.0018796	0.391867	-0.00401009	0.00270746	0.141781
cg12184930	0.00266977	0.00250155	0.288483	-0.00148661	0.00141286	0.295295	0.000579651	0.00203515	0.776383
cg12184937	-0.00300385	0.0129093	0.816489	-0.00164033	0.00729114	0.822467	0.000398264	0.0105025	0.969828
cg12184988	-0.00779326	0.00876956	0.376355	0.0108521	0.00495301	0.0308212	0.00355443	0.00713453	0.619459
cg12184994	0.00382668	0.00642212	0.552643	-0.00514891	0.00362718	0.158916	1.10295e-05	0.00522476	0.99832
cg12185067	0.00441258	0.0116329	0.705272	-0.00538188	0.00657023	0.414699	-0.00269067	0.00946406	0.776778
cg12185172	0.050178	0.0255483	0.0523581	-0.00354588	0.0144296	0.8064	-0.0350121	0.020785	0.0952699
cg12185356	-0.0180931	0.0177559	0.310716	0.0132048	0.0100284	0.190998	0.0177867	0.0144454	0.221155
cg12185383	0.0216545	0.0542305	0.690537	0.0112766	0.0306291	0.713543	0.000325415	0.0441196	0.99413
cg12185399	0.00174723	0.00353138	0.621868	-0.00045914	0.0019945	0.818414	-0.00256272	0.00287298	0.374573
cg12185402	0.0121999	0.0168484	0.470731	-0.00446431	0.00951592	0.640011	-0.00453789	0.0137072	0.741306
cg12185404	-0.00425063	0.0179542	0.813346	0.00433813	0.0101405	0.669733	0.00371876	0.0146068	0.799572
cg12185435	0.0115936	0.0354591	0.744397	0.00911216	0.0200271	0.650122	-0.00404182	0.028848	0.888862
cg12185473	0.0077945	0.00802739	0.333945	-0.00448939	0.00453383	0.324516	-0.000407182	0.00653074	0.950412
cg12185510	0.00134467	0.00906729	0.882411	0.00187356	0.00512117	0.715269	-0.00616504	0.00737676	0.405335
cg12185637	-0.012997	0.0244616	0.596399	-0.00786644	0.0138158	0.570401	0.00468912	0.0199009	0.814217
cg12185681	0.00826046	0.0159368	0.605399	0.00913209	0.00900103	0.312813	-0.0062668	0.0129655	0.629929
cg12185768	-0.0252139	0.0294744	0.394388	0.00195106	0.016647	0.90694	0.0140148	0.0239791	0.560255
cg12185828	0.000974147	0.00596054	0.870514	0.00200842	0.00336649	0.552155	0.00102979	0.00484924	0.832267
cg12185832	0.00906682	0.0103221	0.381884	-0.00328432	0.0058299	0.574478	-0.00739233	0.00839765	0.380859
cg12185836	-0.0222383	0.0124191	0.0764361	-0.01029	0.00701422	0.145573	0.0151435	0.0101036	0.137134
cg12185873	0.0780563	0.0408214	0.0587782	-0.0544358	0.0230557	0.0202022	-0.0468682	0.0332105	0.161339
cg12185908	0.00132392	0.00331512	0.690497	-0.000325705	0.00187236	0.86226	-0.000601709	0.00269704	0.823922
cg12185938	-0.00416756	0.0130185	0.749554	-0.00452508	0.00735279	0.539702	0.0125409	0.0105913	0.239246
cg12185975	-0.0105995	0.0261315	0.685906	0.012356	0.014759	0.404524	0.0041365	0.0212595	0.846131
cg12186020	0.00344488	0.0210003	0.870037	-0.00913503	0.0118608	0.443043	-0.00662543	0.0170849	0.699009
cg12186063	0.0173923	0.010042	0.0864271	-0.00806523	0.00567168	0.158196	-0.00889652	0.00816974	0.278842
cg12186110	0.0116244	0.0155147	0.455499	-0.00691283	0.00876263	0.432075	-0.011796	0.0126221	0.352316
cg12186203	0.0165351	0.00939206	0.0814364	0.0029874	0.00530459	0.574604	-0.0113243	0.00764097	0.141534
cg12186219	-0.00504954	0.0181997	0.782018	0.0103854	0.0102791	0.314822	0.00925505	0.0148065	0.53338
cg12186261	-0.0115774	0.0420001	0.783396	0.00290669	0.0237215	0.902727	0.0128264	0.0341695	0.708192
cg12186317	0.0181622	0.0323425	0.575699	-0.000146411	0.0182669	0.993621	-0.00202194	0.0263124	0.938905
cg12186339	-0.0443039	0.0315036	0.162795	0.0121983	0.0177931	0.494608	0.0198332	0.02563	0.440895
cg12186363	-0.0211097	0.0246027	0.392973	0.0209193	0.0138955	0.135418	0.0329162	0.0200157	0.103273
cg12186410	0.00777716	0.00604256	0.201103	-0.00226198	0.00341281	0.509021	-0.00247828	0.00491596	0.615302
cg12186413	0.00456953	0.0247205	0.85373	-0.00715799	0.013962	0.609331	0.00247473	0.0201115	0.902319
cg12186440	0.00851236	0.00431144	0.0511548	-0.00207599	0.00243508	0.395997	-0.00362668	0.0035076	0.303705
cg12186447	0.0115895	0.00802701	0.151982	-0.00519503	0.00453362	0.25463	-0.00911172	0.00653043	0.166088
cg12186491	-0.00201414	0.0494432	0.967589	0.0141301	0.0279253	0.613995	0.00689091	0.0402248	0.864333
cg12186534	-0.0142666	0.0236745	0.548158	0.00506251	0.0133712	0.705795	0.0153084	0.0192605	0.428646
cg12186652	-0.0179381	0.0214006	0.403955	-0.00732767	0.012087	0.545753	0.00997815	0.0174106	0.567884
cg12186702	-0.00945101	0.0203	0.642558	0.000829661	0.0114653	0.942461	-0.00268422	0.0165152	0.871223
cg12186771	-0.0066661	0.0543604	0.902653	-0.00551683	0.0307025	0.85777	-0.00842403	0.0442253	0.849327
cg12186785	-0.0363603	0.033863	0.285573	-0.00753463	0.0191256	0.694471	0.0185116	0.0275495	0.503203
cg12186796	-0.022818	0.0227957	0.319304	0.00548249	0.0128749	0.671167	0.0122781	0.0185456	0.509495
cg12186807	0.00249479	0.00847521	0.769103	-0.00318065	0.00478676	0.507951	-0.0024022	0.00689507	0.728291
cg12186816	-0.00673978	0.0195389	0.730878	0.0144807	0.0110355	0.192521	-0.00901149	0.015896	0.572077
cg12186839	0.0133626	0.0109397	0.224833	-0.00643493	0.00617867	0.300218	-0.0118849	0.00890003	0.184846
cg12186840	-0.00425733	0.00826986	0.607851	-0.00303326	0.00467078	0.517592	0.00183378	0.006728	0.785766
cg12186909	0.00807728	0.0192718	0.676043	-0.00585132	0.0108846	0.592089	0.00716095	0.0156787	0.648876
cg12186917	0.0173504	0.0287886	0.548112	0.00675205	0.0162597	0.678856	-0.0204044	0.0234212	0.385776
cg12186939	-0.0114611	0.0136329	0.402566	-0.00384782	0.0076998	0.618386	0.00576726	0.0110911	0.604245
cg12186975	-0.0133178	0.0242014	0.583372	-0.00093198	0.0136688	0.945779	0.0120314	0.0196892	0.54257
cg12186981	-0.10016	0.102365	0.330257	0.0448296	0.0578155	0.439976	0.00494641	0.08328	0.952759
cg12186991	0.00202008	0.0111857	0.857058	0.00436467	0.0063176	0.491277	0.0016341	0.00910016	0.857862
cg12186997	0.00626495	0.00802255	0.436733	-3.90622e-05	0.0045311	0.993139	-0.00728515	0.0065268	0.26707
cg12187049	0.00550881	0.00429594	0.202753	-0.00159183	0.00242633	0.513318	-0.00519759	0.00349499	0.140185
cg12187052	0.0324062	0.0271898	0.236198	-0.0254377	0.0153567	0.100827	-0.0292363	0.0221204	0.18935
cg12187069	0.00668381	0.00448024	0.138953	-0.00150028	0.00253042	0.554615	-0.00548194	0.00364493	0.1358
cg12187071	0.0221789	0.0128098	0.0865274	-0.00952974	0.00723491	0.190847	-0.00802492	0.0104215	0.443132
cg12187098	-0.0652076	0.03219	0.0455131	0.0349958	0.0181808	0.0571441	0.040332	0.0261884	0.126765
cg12187113	0.0189627	0.0214163	0.378089	-0.00983369	0.0120958	0.418199	-0.00972814	0.0174234	0.577886
cg12187115	0.00184701	0.00450107	0.682445	-0.00182036	0.00254218	0.475657	-0.000628826	0.00366188	0.86401
cg12187160	-0.0140288	0.0201361	0.48764	0.00916533	0.0113728	0.42225	0.00705493	0.0163818	0.667664
cg12187165	-0.0286753	0.020393	0.162847	0.0149379	0.0115179	0.1977	0.0250703	0.0165909	0.133983
cg12187169	-0.0952003	0.0448216	0.0361886	0.0670169	0.025315	0.00945494	0.0515994	0.0364649	0.160226
cg12187255	0.00153539	0.0117997	0.896737	-0.00140366	0.00666439	0.833621	0.00078507	0.00959969	0.934988
cg12187305	-0.0190645	0.0127336	0.137561	0.00118989	0.0071919	0.868932	0.0161613	0.0103595	0.121974
cg12187321	0.0116664	0.0150717	0.440759	0.00460984	0.00851245	0.589363	-0.0123735	0.0122617	0.315404
cg12187358	-0.040202	0.0287211	0.164749	0.0234936	0.0162215	0.150725	0.031549	0.0233662	0.180063
cg12187392	-0.0368613	0.0337969	0.278091	0.0202937	0.0190883	0.290328	0.0338081	0.0274957	0.221798
cg12187394	-0.0201196	0.0266254	0.45167	0.0138113	0.0150379	0.360647	0.0139542	0.0216613	0.52095
cg12187407	0.0256753	0.0295496	0.387032	-0.0282279	0.0166895	0.0939466	-0.0218656	0.0240403	0.365296
cg12187413	0.033743	0.0268206	0.211344	-0.00359054	0.0151481	0.81313	-0.0319586	0.0218201	0.146219
cg12187434	-0.0027336	0.00972188	0.779165	0.00146828	0.00549087	0.789721	-0.000161835	0.00790931	0.983717
cg12187437	0.016756	0.0123873	0.17927	-0.000825511	0.00699626	0.906315	-0.00387036	0.0100777	0.701773
cg12187454	0.0262759	0.0576626	0.649626	0.0046728	0.0325676	0.886206	-0.00843014	0.0469118	0.857758
cg12187463	-0.0122698	0.0391182	0.754446	-0.00897295	0.0220938	0.685533	-0.000758805	0.0318249	0.981026
cg12187500	-0.00856377	0.0504285	0.865502	0.0216795	0.0284818	0.448384	-7.83845e-05	0.0410265	0.998479
cg12187569	0.0452	0.0202917	0.0282011	-0.0123933	0.0114607	0.282186	-0.017727	0.0165085	0.285543
cg12187586	-0.00149223	0.0421657	0.971841	-0.00299125	0.023815	0.900303	-0.000488595	0.0343042	0.988665
cg12187624	0.00298482	0.00917319	0.745584	-0.00391743	0.00518098	0.451392	-0.00323664	0.00746291	0.665462
cg12187687	-0.027323	0.0244296	0.266113	0.0233502	0.0137977	0.0937609	0.0219805	0.0198749	0.271458
cg12187747	0.00515492	0.0148998	0.730106	-0.0023766	0.00841536	0.778223	-0.00464742	0.0121219	0.70226
cg12187761	-0.00656669	0.00749715	0.383231	0.00589744	0.00423436	0.166844	-0.00343367	0.00609936	0.574751
cg12187794	0.0377339	0.0169008	0.0278463	0.00136731	0.00954548	0.886394	-0.0239383	0.0137497	0.0848224
cg12187807	0.00661162	0.0174794	0.706062	0.012794	0.00987229	0.198035	-0.00416582	0.0142205	0.770183
cg12187810	0.032359	0.0301786	0.28624	-0.0297703	0.0170447	0.0838399	-0.0106347	0.024552	0.665858
cg12187850	0.00810576	0.0134216	0.547283	-0.00923698	0.00758046	0.22595	-0.0037511	0.0109192	0.731935
cg12187895	-0.0225207	0.0162322	0.168465	0.00543193	0.00916788	0.554883	0.014479	0.0132058	0.275588
cg12187985	0.0143429	0.0260957	0.583824	-0.0129556	0.0147387	0.381541	-0.00645966	0.0212303	0.76157
cg12188016	0.0316803	0.0160708	0.0515109	-0.000484057	0.00907673	0.957578	-0.0247001	0.0130745	0.0618245
cg12188054	-0.0200535	0.0436624	0.647047	-0.0149858	0.0246603	0.544799	-0.00677287	0.0355219	0.849181
cg12188146	0.00867189	0.0327691	0.791845	0.0122546	0.0185078	0.509441	-0.00248827	0.0266595	0.925828
cg12188178	0.00186372	0.02161	0.931449	-0.00534144	0.0122052	0.662614	-0.00281675	0.017581	0.873041
cg12188187	0.0866429	0.052923	0.104806	-0.0348218	0.0298906	0.246857	-0.0677616	0.0430558	0.118755
cg12188197	-0.00368924	0.0255808	0.885623	0.00649911	0.0144479	0.653826	-0.00284242	0.0208114	0.891643
cg12188259	-0.00745495	0.0147176	0.61362	-0.00189984	0.00831243	0.819692	0.007315	0.0119736	0.542662
cg12188268	0.00423484	0.0105183	0.688107	0.00351878	0.00594068	0.555001	-0.00692047	0.00855723	0.420631
cg12188313	0.00147924	0.0266132	0.955787	-0.00698672	0.015031	0.643091	-0.0128969	0.0216514	0.552773
cg12188398	0.009092	0.0166289	0.585786	0.00158355	0.0093919	0.866452	-0.012548	0.0135285	0.355936
cg12188407	0.000911687	0.00568248	0.872866	0.000447304	0.00320944	0.889443	7.81817e-06	0.00462302	0.998654
cg12188410	-0.017093	0.0347468	0.623867	0.00661553	0.0196248	0.736762	0.0113798	0.0282685	0.688146
cg12188424	-0.0266606	0.0256724	0.301596	9.69441e-05	0.0144997	0.994679	0.0339746	0.020886	0.107019
cg12188454	0.00630146	0.0117081	0.591651	0.00200399	0.0066127	0.762492	-0.0064243	0.00952523	0.501613
cg12188482	0.00390283	0.00234634	0.0994337	-0.00167528	0.0013252	0.209168	-0.00168508	0.00190888	0.379529
cg12188526	0.0183458	0.00936749	0.0530201	-0.00908136	0.00529071	0.089235	-0.0113833	0.00762098	0.138472
cg12188528	-0.00123727	0.049436	0.980084	0.024677	0.0279212	0.378962	0.00413688	0.040219	0.918285
cg12188538	0.000893171	0.00270375	0.741844	-0.00176959	0.00152706	0.249345	0.0015416	0.00219965	0.485064
cg12188560	0.0015197	0.0138543	0.912878	-0.00345944	0.00782483	0.659383	0.00260856	0.0112712	0.81746
cg12188580	0.00218369	0.0108987	0.841612	-0.00868351	0.00615551	0.161503	-0.00321723	0.00886668	0.717502
cg12188614	-0.0205576	0.0217294	0.34644	0.0069031	0.0122727	0.575076	0.00959391	0.0176781	0.588569
cg12188634	-0.059177	0.0250481	0.0201264	0.0159376	0.0141471	0.262678	0.0632684	0.0203781	0.00249012
cg12188650	0.0341571	0.0155652	0.0305651	-0.00922343	0.00879116	0.29668	-0.0200176	0.0126632	0.117152
cg12188699	-0.0113338	0.017291	0.513699	-0.00250941	0.00976589	0.797751	0.00446253	0.0140672	0.751745
cg12188824	0.00376494	0.0194783	0.847133	-0.00178262	0.0110013	0.87161	-0.00478505	0.0158467	0.763324
cg12188830	0.00873391	0.00339769	0.0116583	-0.00571823	0.001919	0.00363685	-0.00399282	0.00276421	0.151797
cg12188839	0.00159858	0.0035968	0.6577	-0.000968977	0.00203146	0.634434	-0.000424191	0.0029262	0.885038
cg12188880	0.0190706	0.0210544	0.367274	-0.00219582	0.0118914	0.85388	-0.0117661	0.017129	0.493761
cg12188903	0.000902929	0.0150564	0.952302	0.00946441	0.00850377	0.268446	-0.00560663	0.0122492	0.648172
cg12188928	0.0386514	0.0292957	0.190125	-0.0254283	0.0165461	0.12756	-0.0342042	0.0238337	0.154438
cg12188986	0.0120624	0.00845558	0.156885	-0.00284879	0.00477567	0.552203	-0.00429694	0.0068791	0.533661
cg12189069	-0.00152775	0.0103743	0.883227	0.00526136	0.00585937	0.371419	-0.00559519	0.0084401	0.508932
cg12189084	-0.0292746	0.0307818	0.343926	0.00208677	0.0173854	0.904705	0.0208826	0.0250427	0.406377
cg12189097	0.00760416	0.0116467	0.515347	0.01267	0.00657798	0.0569869	-0.00833458	0.00947522	0.381218
cg12189137	0.0230235	0.0238288	0.33632	0.0073031	0.0134584	0.588608	-0.0250625	0.0193861	0.199118
cg12189187	-0.0152282	0.0258649	0.557377	-0.00180954	0.0146084	0.901672	-0.00250064	0.0210426	0.905648
cg12189193	0.0145265	0.0468201	0.75702	-0.03302	0.0264438	0.214755	-0.0117422	0.0380908	0.758532
cg12189196	-0.00315021	0.00847732	0.710989	-0.00434865	0.00478795	0.365975	0.00996168	0.00689678	0.151817
cg12189250	0.00778042	0.0287641	0.787352	-0.0152644	0.0162458	0.349739	-0.00908856	0.0234012	0.698578
cg12189255	-0.00564915	0.0452018	0.900798	0.000921338	0.0255298	0.971285	0.0243042	0.0367742	0.510226
cg12189289	0.0412763	0.0250049	0.101996	-0.000835118	0.0141227	0.952967	-0.0397937	0.0203429	0.0532954
cg12189347	-0.0148583	0.00838165	0.0793831	0.00290224	0.00473392	0.541248	0.0129179	0.00681895	0.0611189
cg12189363	-0.0146669	0.0115916	0.208764	0.00100161	0.0065469	0.87872	0.00314395	0.00943045	0.739558
cg12189382	-0.0039081	0.00580363	0.502285	0.00307545	0.00327786	0.350423	0.00246391	0.00472158	0.60296
cg12189389	0.0103343	0.0165205	0.533067	0.0220734	0.00933068	0.0199653	-0.0255668	0.0134403	0.0600749
cg12189405	0.0258845	0.0210463	0.221686	-0.0216468	0.0118869	0.0716481	-0.0115059	0.0171224	0.503177
cg12189410	0.0138042	0.0239772	0.566122	0.00657134	0.0135422	0.628583	-0.00943306	0.0195068	0.629764
cg12189551	0.00657542	0.0131521	0.618229	9.16444e-05	0.00742823	0.990182	-0.00243429	0.0107	0.820506
cg12189559	0.0132998	0.0195457	0.497825	0.00194419	0.0110393	0.860567	-0.00665237	0.0159015	0.676608
cg12189581	-0.0269443	0.0168413	0.112841	0.0163984	0.0095119	0.087864	0.0118061	0.0137014	0.390972
cg12189835	0.00918383	0.00902994	0.311638	-0.0039553	0.00510007	0.439889	-0.00410833	0.00734637	0.577279
cg12189851	0.0028696	0.00620884	0.644978	-0.00442789	0.00350673	0.209699	0.000700844	0.00505125	0.889935
cg12189880	-0.000181027	0.00442649	0.967462	-0.00147274	0.00250006	0.557162	0.00121931	0.0036012	0.735647
cg12189944	0.00262995	0.0290372	0.928018	0.0109143	0.0164001	0.507291	-0.000479857	0.0236234	0.983835
cg12189962	-0.00328812	0.0107318	0.759959	0.00656787	0.0060613	0.281212	0.00342919	0.00873097	0.695348
cg12189969	-0.00529098	0.0125174	0.673448	0.0128479	0.00706978	0.0722278	-0.00685608	0.0101836	0.502376
cg12189970	-0.00559363	0.00755448	0.460804	0.000325653	0.00426674	0.939317	0.00443629	0.006146	0.472126
cg12190007	-0.000359348	0.0106945	0.973264	0.00691982	0.0060402	0.25474	-0.000585912	0.00870059	0.946447
cg12190044	-0.000848651	0.0119524	0.94354	-0.00437699	0.00675067	0.518256	0.00964499	0.00972397	0.3237
cg12190057	0.00533165	0.00408281	0.194651	0.00113274	0.00230595	0.624366	-0.00472601	0.0033216	0.157966
cg12190095	0.023364	0.0327167	0.476844	0.019282	0.0184782	0.299286	-0.00693466	0.0266169	0.794997
cg12190105	-0.00101209	0.00241096	0.675559	-0.000355936	0.0013617	0.79434	0.00113102	0.00196146	0.565516
cg12190125	0.0127918	0.00986488	0.197777	0.00261264	0.00557164	0.64017	-0.00577635	0.00802564	0.4734
cg12190210	0.0113538	0.0194619	0.560972	0.00421374	0.010992	0.702293	-0.00403313	0.0158334	0.79947
cg12190219	0.0485984	0.0494524	0.32816	-0.061737	0.0279305	0.0294052	-0.0453701	0.0402323	0.262198
cg12190256	-0.00948949	0.023338	0.68518	-0.0110764	0.0131812	0.402776	0.0226178	0.0189868	0.236436
cg12190288	-0.00488865	0.00294039	0.0995912	0.00120531	0.00166072	0.469706	0.00263145	0.00239218	0.274016
cg12190305	-0.00335415	0.0111875	0.764956	0.00841599	0.00631865	0.185973	0.000428099	0.00910167	0.962581
cg12190306	-0.00313452	0.0481506	0.948228	0.00782168	0.0271952	0.774251	0.00897973	0.0391733	0.819167
cg12190322	-0.00734952	0.0314878	0.815931	-0.00603785	0.0177842	0.734955	0.00316195	0.0256172	0.902019
cg12190325	0.0174862	0.0101406	0.0877936	-0.00210837	0.00572737	0.713577	-0.00893588	0.00824996	0.281403
cg12190341	0.0100266	0.012877	0.438064	-0.00279893	0.00727284	0.701185	-0.00344852	0.0104761	0.742723
cg12190404	-0.00535752	0.00703828	0.448367	-0.000107293	0.00397519	0.978522	0.0067017	0.00572604	0.244682
cg12190412	0.0165702	0.010424	0.11514	-0.00498525	0.0058874	0.399189	-0.0186853	0.00848048	0.0299136
cg12190413	0.0219103	0.0268333	0.416175	0.00961561	0.0151553	0.527253	-0.0193573	0.0218305	0.377405
cg12190416	-0.0110267	0.0106671	0.303816	0.00515822	0.00602473	0.39399	-0.00241462	0.0086783	0.781417
cg12190423	0.0046166	0.00436448	0.292763	-0.00049335	0.00246504	0.841787	-0.0041257	0.00355076	0.24809
cg12190504	-0.0227955	0.0242713	0.349939	0.00687414	0.0137083	0.617174	0.0104287	0.0197461	0.598595
cg12190517	-0.000806902	0.018581	0.96545	-0.00862901	0.0104945	0.412934	0.00266091	0.0151167	0.860638
cg12190521	-0.00996621	0.012621	0.431637	0.00266555	0.00712828	0.709256	0.00445444	0.0102679	0.665372
cg12190539	0.0178305	0.0298948	0.552256	0.00220096	0.0168845	0.896553	0.000546511	0.0243212	0.982118
cg12190575	-0.00542069	0.00966717	0.57626	-0.00207183	0.00545997	0.705168	0.00561616	0.00786479	0.47687
cg12190607	-0.00494359	0.0202417	0.807565	0.0117359	0.0114324	0.30716	0.00691462	0.0164678	0.675487
cg12190613	-0.00204401	0.0165098	0.901723	0.00329177	0.00932467	0.724834	-0.00135444	0.0134317	0.919884
cg12190737	0.000125994	0.0102832	0.990249	0.000898452	0.00580789	0.87738	0.00661684	0.00836595	0.430898
cg12190768	-0.0233867	0.035354	0.509844	-0.0017481	0.0199678	0.930416	0.0022478	0.0287625	0.937868
cg12190802	-0.00745534	0.0162932	0.648271	0.000113201	0.00920233	0.99021	0.0034792	0.0132554	0.793508
cg12190817	-0.00129104	0.0201017	0.948922	-0.0101322	0.0113533	0.374341	-0.00270855	0.0163539	0.868796
cg12190841	-0.00260333	0.00715021	0.716574	0.00626091	0.00403841	0.124283	0.00249436	0.00581711	0.669012
cg12190917	-0.0111086	0.0157	0.480903	-0.00991	0.00886728	0.266474	0.0127001	0.0127728	0.322523
cg12190935	-0.00554594	0.018801	0.768632	0.01511	0.0106187	0.157924	0.00224663	0.0152957	0.883529
cg12190994	0.0367418	0.034642	0.291472	-0.0312156	0.0195656	0.113836	-0.0247058	0.0281833	0.382841
cg12191096	0.00276563	0.00355513	0.438486	-0.00232269	0.00200792	0.25018	-0.00277499	0.0028923	0.339698
cg12191152	-0.022547	0.0242221	0.354222	0.0163809	0.0136805	0.234045	-0.00203911	0.0197061	0.917797
cg12191163	-0.0123929	0.0382483	0.74662	-0.0135964	0.0216025	0.530557	-0.00707699	0.0311172	0.820563
cg12191212	0.00174676	0.011082	0.875079	-0.00708047	0.00625905	0.260716	-0.00265254	0.00901582	0.76922
cg12191232	-0.0207931	0.0187558	0.270307	0.00900136	0.0105932	0.397547	0.00714326	0.015259	0.640727
cg12191247	0.00676322	0.00452291	0.138043	-0.00294217	0.00255452	0.252225	-0.00427568	0.00367964	0.248065
cg12191259	-0.0138146	0.00923165	0.137753	0.0040813	0.00521399	0.435656	0.00622216	0.00751047	0.409421
cg12191285	0.00955187	0.0132382	0.472295	0.00905368	0.00747685	0.228848	-0.00384112	0.01077	0.72212
cg12191293	-0.000426577	0.00736487	0.95393	0.000257353	0.00415964	0.950793	-0.00395674	0.00599174	0.510568
cg12191300	0.00775158	0.0144319	0.592405	-0.0108706	0.00815105	0.185412	0.00747883	0.0117411	0.525626
cg12191305	0.0089223	0.00796965	0.265649	0.000887272	0.00450122	0.844143	-0.00584302	0.00648376	0.369704
cg12191400	-0.00878237	0.0123806	0.479782	-0.00187071	0.00699251	0.789622	0.000786129	0.0100723	0.937949
cg12191422	-0.00155354	0.00601955	0.796885	-0.00532201	0.00339981	0.120716	0.00439549	0.00489725	0.371629
cg12191488	-0.0204255	0.0208951	0.330715	0.00130515	0.0118014	0.912166	0.0213437	0.0169993	0.212259
cg12191618	0.00219185	0.00502324	0.663549	0.00114203	0.0028371	0.688167	-0.000623003	0.00408669	0.879148
cg12191789	-0.0286104	0.0214439	0.18523	0.00672318	0.0121114	0.580083	0.00583369	0.0174458	0.7388
cg12191964	-0.00243429	0.00241552	0.316047	0.000644311	0.00136427	0.637781	0.00288736	0.00196516	0.144962
cg12191970	0.00442506	0.00742339	0.552485	-0.00504008	0.00419269	0.232217	-0.00489243	0.00603935	0.41985
cg12191989	-0.00896707	0.0153072	0.559352	0.0176425	0.00864545	0.0439725	-0.00453699	0.0124533	0.716404
cg12192066	-0.0701509	0.0331873	0.0370725	0.0269312	0.018744	0.153963	0.0431309	0.0269998	0.113384
cg12192113	-0.00478139	0.0116674	0.682841	0.00736034	0.00658969	0.266748	-0.00597318	0.00949208	0.53063
cg12192120	-0.00787167	0.0245188	0.748859	-0.000659463	0.0138481	0.962115	0.0113779	0.0199474	0.569714
cg12192122	0.00595688	0.00887594	0.503718	-0.000191581	0.00501309	0.969593	-0.0054493	0.00722108	0.452276
cg12192145	8.96981e-06	0.00891129	0.999199	-0.000884836	0.00503305	0.86081	-0.00425589	0.00724984	0.558532
cg12192217	-0.0280355	0.0493304	0.571117	0.0294901	0.0278616	0.292452	0.0174777	0.0401331	0.664162
cg12192261	0.00839532	0.036661	0.819347	-0.0169858	0.020706	0.414016	-0.0169003	0.0298258	0.57226
cg12192279	-0.0180113	0.0146059	0.220469	0.00208197	0.00824936	0.801276	0.0137867	0.0118828	0.248776
cg12192282	0.102033	0.0447051	0.0246296	-0.0558493	0.0252492	0.0292953	-0.0657731	0.0363702	0.0736054
cg12192408	-0.00454475	0.0066887	0.498444	0.00294445	0.00377775	0.437611	0.00306769	0.00544164	0.574216
cg12192423	-0.00251545	0.0138085	0.855828	0.00975533	0.00779899	0.213969	0.00121224	0.011234	0.914289
cg12192467	-0.000689705	0.00872805	0.937177	0.00169592	0.00492956	0.731561	0.000909874	0.00710077	0.898303
cg12192499	0.0241418	0.0407921	0.555329	0.014616	0.0230392	0.527298	-0.0156325	0.0331867	0.638653
cg12192524	-0.0158683	0.00833355	0.0598235	0.00433354	0.00470675	0.359464	0.00672199	0.00677982	0.323897
cg12192529	-0.00756532	0.0486286	0.876689	-0.00831049	0.0274652	0.762849	-0.0142534	0.0395621	0.719413
cg12192566	-0.0140705	0.0172052	0.415453	-0.0048354	0.00971744	0.61988	0.00529233	0.0139974	0.706179
cg12192582	0.00122925	0.0430496	0.977278	-0.0215831	0.0243142	0.37689	-0.018984	0.0350233	0.589022
cg12192624	-0.0244025	0.0205811	0.238617	0.0234375	0.0116241	0.0465064	0.00737598	0.0167439	0.660532
cg12192635	-0.00560668	0.00845598	0.508859	0.00319475	0.0047759	0.505112	0.00348856	0.00687942	0.613223
cg12192686	0.020125	0.0207118	0.333608	-0.0189166	0.011698	0.109075	-0.0193805	0.0168503	0.252876
cg12192691	0.00269235	0.00646493	0.677987	-0.000947498	0.00365136	0.7958	-0.00250036	0.00525958	0.635567
cg12192707	0.0087952	0.0120595	0.467547	0.00826544	0.00681115	0.227849	-0.0150625	0.00981109	0.127945
cg12192716	0.00406379	0.0418023	0.922755	0.0154594	0.0236097	0.514136	-0.000186855	0.0340086	0.995627
cg12192724	-0.0448848	0.0332088	0.179617	0.0142118	0.0187562	0.45044	0.0382441	0.0270173	0.16008
cg12192749	0.0929181	0.0424187	0.0308594	-0.0600862	0.0239579	0.0137845	-0.0624172	0.03451	0.0735689
cg12192795	0.00591143	0.0109371	0.590082	0.00198011	0.0061772	0.749233	-0.0102214	0.00889793	0.253459
cg12192797	-0.0233859	0.0128144	0.0710522	0.00671496	0.00723754	0.355792	0.0110566	0.0104253	0.2915
cg12192813	0.00437962	0.0270913	0.871905	-0.00379364	0.0153011	0.804705	-0.00183924	0.0220404	0.933665
cg12192818	-0.00123405	0.00393651	0.754576	0.000647263	0.00222332	0.771572	0.00256794	0.00320257	0.424588
cg12192823	0.00236493	0.00261191	0.367452	-0.00117945	0.0014752	0.425923	-0.00105485	0.00212494	0.620714
cg12192825	0.000271828	0.0222069	0.990259	-0.00919635	0.0125424	0.465173	-0.00393537	0.0180666	0.828018
cg12192828	-0.0117737	0.0468214	0.801985	0.0017392	0.0264445	0.947697	-0.0179464	0.0380919	0.638593
cg12192831	-0.00996541	0.0134415	0.46023	-0.00348737	0.00759171	0.646989	0.00272487	0.0109354	0.803745
cg12192847	0.0190547	0.0229492	0.408389	-0.00108466	0.0129616	0.933479	-0.00806621	0.0186705	0.666669
cg12192884	-0.0112435	0.0239377	0.639613	-0.00193293	0.0135199	0.886608	0.0220092	0.0194747	0.261173
cg12192914	-0.020818	0.011513	0.0736403	0.00842484	0.0065025	0.198146	0.0133628	0.00936649	0.156857
cg12193043	-0.040047	0.0292656	0.174317	0.0370982	0.0165291	0.0270547	0.0283293	0.0238092	0.236982
cg12193058	0.00151268	0.00968381	0.876192	0.00148106	0.00546937	0.787122	-0.00593626	0.00787833	0.452961
cg12193095	-0.000772499	0.0141931	0.956705	-0.00663948	0.0080162	0.409537	0.00287505	0.0115469	0.803891
cg12193099	0.000395514	0.00417524	0.924724	0.000181443	0.00235816	0.938826	-0.0030349	0.00339679	0.3738
cg12193158	0.0144468	0.00764271	0.0616765	-0.0139571	0.00431657	0.00166746	-0.0131031	0.00621778	0.0376383
cg12193201	-0.0148474	0.0526984	0.778734	0.0134154	0.0297638	0.653182	0.00712775	0.0428732	0.868301
cg12193237	0.00532362	0.0145037	0.714372	-0.00485502	0.00819164	0.554761	-0.00757732	0.0117996	0.522265
cg12193249	0.0086264	0.00433525	0.0493965	-0.00147385	0.00244853	0.548609	-0.0105951	0.00352697	0.00338204
cg12193250	-0.0255438	0.026598	0.339234	0.00733026	0.0150224	0.626671	0.00341871	0.021639	0.874791
cg12193277	0.0036782	0.0296786	0.901621	0.00912068	0.0167623	0.587596	0.0071456	0.0241452	0.7679
cg12193289	-0.00381397	0.0266266	0.886396	-0.0276712	0.0150386	0.068793	0.00400702	0.0216623	0.85363
cg12193298	-0.014673	0.0145352	0.315231	2.0108e-05	0.00820943	0.998051	0.00890167	0.0118252	0.453393
cg12193301	-0.0058211	0.0202064	0.773892	-0.00959133	0.0114125	0.402715	0.0134568	0.016439	0.415008
cg12193327	-0.0102163	0.0331553	0.758633	0.0154537	0.018726	0.411231	0.0189015	0.0269737	0.485127
cg12193345	-0.00875769	0.00813353	0.28424	0.0046448	0.00459378	0.314455	-0.000911547	0.00661709	0.890716
cg12193365	0.0485995	0.0225091	0.0332826	-0.0140813	0.012713	0.270733	-0.02524	0.0183124	0.17125
cg12193399	-0.0344727	0.0222641	0.12476	0.00461763	0.0125746	0.714248	0.0206204	0.0181131	0.257718
cg12193417	0.0361177	0.026832	0.181385	-0.0204352	0.0151546	0.180621	-0.0177201	0.0218293	0.418899
cg12193485	0.0286918	0.0157547	0.0716347	0.00246011	0.00889821	0.782767	-0.0265712	0.0128174	0.040791
cg12193503	-0.0154865	0.0167889	0.358572	0.0103837	0.00948228	0.276174	0.00815047	0.0136587	0.552068
cg12193542	0.0175446	0.0112976	0.123658	-0.0135527	0.00638081	0.0361898	-0.0147194	0.00919121	0.112492
cg12193543	-0.0338945	0.0237022	0.155894	0.0255138	0.0133869	0.0595968	0.0335788	0.0192831	0.0847584
cg12193628	0.0414679	0.0221162	0.0637702	-0.0271239	0.0124911	0.0323106	-0.0180341	0.0179928	0.31867
cg12193657	0.0218645	0.0199831	0.276572	-0.013221	0.0112863	0.244273	-0.0153825	0.0162574	0.346381
cg12193731	0.0107491	0.0158554	0.499403	-0.00685582	0.00895505	0.445765	-0.00468394	0.0128993	0.717299
cg12193817	-0.0192462	0.0220483	0.384846	0.00355225	0.0124528	0.776049	0.0147398	0.0179376	0.413227
cg12193826	-0.00286867	0.00926837	0.757589	0.00145433	0.00523473	0.781734	0.00162884	0.00754034	0.829423
cg12193833	-0.0172877	0.0357663	0.629924	0.00351238	0.0202006	0.862322	-0.011114	0.0290979	0.703324
cg12193877	-0.00914361	0.0159701	0.568265	0.00341409	0.00901986	0.705872	0.00787475	0.0129926	0.545854
cg12193892	-0.000211851	0.00808503	0.979149	-0.00387236	0.00456639	0.398497	-0.00163959	0.00657763	0.803676
cg12193896	-0.029157	0.0186491	0.121169	-8.54356e-05	0.0105329	0.993545	0.0122631	0.0151721	0.420895
cg12193927	-9.50183e-06	0.0070443	0.998927	-0.0055503	0.00397859	0.166156	0.00417294	0.00573094	0.468262
cg12193929	-0.00304476	0.0342398	0.929323	-0.0156421	0.0193385	0.420556	-0.00507045	0.027856	0.85594
cg12193997	0.00755248	0.0069745	0.281523	0.00221527	0.00393916	0.575148	-0.0085342	0.00567415	0.135785
cg12194033	0.0111217	0.0189139	0.557872	-0.0118901	0.0106825	0.268411	-0.014335	0.0153876	0.353835
cg12194055	-0.0172029	0.0177605	0.335126	0.0184186	0.0100311	0.0693655	0.00265823	0.0144492	0.854417
cg12194076	-0.00277143	0.014225	0.845931	-0.00273078	0.00803423	0.734665	0.00148273	0.0115729	0.898315
cg12194222	0.0388076	0.0279669	0.168397	-0.0178963	0.0157956	0.259981	-0.0436405	0.0227526	0.0580167
cg12194267	-0.0133851	0.0121134	0.271872	0.00728444	0.00684158	0.289615	0.00516364	0.00985493	0.601486
cg12194300	-0.000740105	0.0296147	0.980113	0.0064365	0.0167262	0.701209	-0.000169705	0.0240932	0.994394
cg12194336	-0.016644	0.0298048	0.57782	-0.0014117	0.0168336	0.933337	0.00596837	0.0242479	0.806089
cg12194340	-0.000439455	0.00330515	0.894497	0.000478735	0.00186674	0.798137	-0.000342331	0.00268893	0.898955
cg12194346	0.0156415	0.028967	0.590438	-0.0279283	0.0163604	0.0909763	-0.0179998	0.0235663	0.446825
cg12194348	0.00872202	0.0113129	0.442574	0.00773997	0.00638948	0.22867	-0.0158441	0.0092037	0.0883178
cg12194409	-0.00490745	0.0181913	0.787905	-0.0023467	0.0102744	0.819808	0.00324128	0.0147997	0.827098
cg12194493	0.00272115	0.00317838	0.394007	0.000442042	0.00179514	0.806008	-0.00172025	0.0025858	0.507442
cg12194517	-0.00281045	0.0066939	0.675513	0.00293468	0.00378069	0.439483	-0.00405336	0.00544587	0.458476
cg12194552	0.0286727	0.0189143	0.132758	-0.0230822	0.0106827	0.0331554	-0.0104852	0.0153879	0.49723
cg12194561	0.0028263	0.0074797	0.706349	-0.00198185	0.0042245	0.640016	0.000976445	0.00608516	0.872846
cg12194594	-0.00112453	0.00751451	0.88135	0.000272639	0.00424416	0.948911	6.06585e-05	0.00611348	0.992104
cg12194596	0.00969195	0.0077046	0.211401	-0.00298986	0.00435152	0.493652	-0.00683935	0.00626813	0.277891
cg12194653	-0.0299641	0.0220008	0.176334	-0.0124519	0.0124259	0.31877	0.022346	0.0178989	0.214839
cg12194701	0.00299268	0.00821467	0.716412	0.00154142	0.00463961	0.740424	-0.00237257	0.0066831	0.723344
cg12194708	0.0076935	0.0204779	0.707954	-0.0134147	0.0115658	0.248926	-0.00274875	0.01666	0.86929
cg12194727	-0.00762046	0.00923378	0.411217	0.00532143	0.0052152	0.310066	-0.00355286	0.00751221	0.637304
cg12194745	-0.0480648	0.0322703	0.139582	0.0353454	0.0182261	0.0553441	0.0337518	0.0262538	0.201612
cg12194759	0.0053478	0.019782	0.78747	0.0193933	0.0111728	0.0857491	-0.0137172	0.0160938	0.396111
cg12194824	-0.00679733	0.0081156	0.404313	-0.00126911	0.00458365	0.782457	-0.000794606	0.0066025	0.904453
cg12194828	0.0105373	0.0114986	0.361705	-0.00169038	0.00649435	0.79519	-0.01094	0.00935476	0.245054
cg12194832	0.00787722	0.00787567	0.319679	0.00725967	0.00444814	0.105875	-0.0115137	0.00640731	0.0754209
cg12194864	-0.0145869	0.0469069	0.75648	-0.00232764	0.0264928	0.930168	0.0260339	0.0381614	0.496719
cg12194898	0.00415709	0.0275776	0.880489	-0.012036	0.0155757	0.441536	-0.000754001	0.0224359	0.973259
cg12194929	0.0595558	0.0297655	0.0481761	-0.0348868	0.0168114	0.0405889	-0.0403783	0.0242159	0.0986222
cg12194939	-0.011283	0.00939643	0.232733	0.00458373	0.00530706	0.38986	0.00551643	0.00764453	0.472247
cg12195054	-0.00833932	0.0155248	0.592373	-0.00280123	0.00876831	0.750048	0.012639	0.0126303	0.319442
cg12195102	0.0029966	0.00431124	0.488658	0.00185219	0.00243497	0.448684	-0.00137649	0.00350744	0.695579
cg12195133	0.0348792	0.0203453	0.0896238	-0.00323593	0.011491	0.778839	-0.0285032	0.0165521	0.0882191
cg12195135	0.0158412	0.010835	0.146929	-0.0102923	0.00611955	0.0957786	-0.0164924	0.00881488	0.0643328
cg12195149	0.00882467	0.00913254	0.336279	-0.00245825	0.00515802	0.634717	-0.00348072	0.00742985	0.640483
cg12195205	-0.0127562	0.00698801	0.0709804	0.00810588	0.0039468	0.0426594	0.00375596	0.00568515	0.510379
cg12195211	0.0125781	0.0114124	0.2731	-0.000236889	0.00644569	0.970758	-0.00789598	0.00928466	0.397158
cg12195221	-0.00156112	0.0159192	0.922081	-0.00362501	0.00899108	0.687695	0.00723178	0.0129512	0.577853
cg12195238	0.00657859	0.0133218	0.622537	-0.00198841	0.00752407	0.792124	-0.008939	0.010838	0.411499
cg12195273	-0.00363383	0.00482646	0.453315	-0.000636616	0.00272596	0.815831	0.00392668	0.0039266	0.319763
cg12195289	0.0351506	0.0202348	0.0855058	-0.0198147	0.0114285	0.0861006	-0.0454797	0.0164622	0.00684734
cg12195314	0.0532063	0.0346226	0.127577	-0.0434386	0.0195547	0.0286259	-0.0433038	0.0281675	0.127426
cg12195369	0.0153787	0.0432031	0.722633	-0.00574013	0.0244009	0.814511	0.00766366	0.0351482	0.827852
cg12195441	-0.0334215	0.0321994	0.301845	0.0246598	0.0181861	0.178224	0.022635	0.026196	0.389665
cg12195444	-0.00268984	0.0108653	0.804991	-0.00173333	0.00613667	0.778191	0.000406706	0.00883955	0.963396
cg12195446	0.0332342	0.0790498	0.675098	-0.0373243	0.0446469	0.405196	-0.0233582	0.0643115	0.717234
cg12195460	0.00201553	0.00373679	0.590852	-0.0024498	0.00211052	0.248561	-0.0012031	0.00304009	0.693152
cg12195560	0.0537291	0.0321544	0.0979177	-0.0408506	0.0181607	0.0267245	-0.0327977	0.0261594	0.212911
cg12195592	0.00248283	0.00601228	0.680539	-0.00177878	0.00339571	0.601578	-0.00085855	0.00489133	0.861029
cg12195620	0.018337	0.0167361	0.275916	-0.013892	0.00945246	0.144854	-0.00870359	0.0136158	0.524165
cg12195624	-0.00551859	0.0294754	0.85187	-0.0283836	0.0166476	0.0913681	0.025427	0.0239799	0.291594
cg12195695	0.00502718	0.00671208	0.455666	-0.00413585	0.00379095	0.277957	-0.00111355	0.00546066	0.838837
cg12195722	-0.036788	0.0414485	0.376951	0.0349849	0.0234099	0.138271	0.026071	0.0337207	0.441297
cg12195742	-0.00385863	0.0230638	0.867477	0.00652671	0.0130263	0.617467	-0.00185814	0.0187637	0.921318
cg12195752	-0.00407143	0.0174285	0.815777	0.000362083	0.00984353	0.970732	-0.00151728	0.0141791	0.915001
cg12195798	0.000825301	0.0105091	0.937565	0.00106755	0.0059355	0.857635	-0.00307835	0.00854977	0.719584
cg12195808	0.00386974	0.0190546	0.839488	-0.00850816	0.010762	0.4311	0.0114089	0.015502	0.463511
cg12195956	0.00600911	0.00970709	0.537324	0.000179356	0.00548252	0.973969	-0.00508972	0.00789727	0.520763
cg12195975	0.0249211	0.0141727	0.0818039	-0.0131877	0.00800467	0.102659	-0.0285592	0.0115303	0.0149663
cg12195980	-0.0372311	0.0267318	0.166843	0.0202884	0.015098	0.182123	0.0364143	0.0217478	0.0972433
cg12196023	0.00383992	0.0134106	0.775226	0.00472116	0.00757424	0.534524	0.00733566	0.0109103	0.502936
cg12196045	-0.0253492	0.0387839	0.5149	0.00261044	0.021905	0.905384	0.00450051	0.0315529	0.886872
cg12196091	-0.0118389	0.0205928	0.566673	-0.00284142	0.0116307	0.807506	0.0023455	0.0167534	0.888946
cg12196092	-0.0146393	0.0202601	0.471665	0.000918378	0.0114428	0.936196	0.013918	0.0164827	0.400503
cg12196294	0.0250176	0.0235451	0.290603	-0.0171438	0.0132982	0.200368	-0.035841	0.0191553	0.0643184
cg12196305	-0.00958627	0.0103897	0.358447	0.00535846	0.00586808	0.363402	0.014003	0.00845265	0.100791
cg12196315	-0.0110957	0.0159926	0.489446	0.00174995	0.00903255	0.846782	0.00325333	0.0130109	0.803075
cg12196344	-0.0169904	0.0132014	0.201119	0.00719791	0.00745608	0.336733	0.00732615	0.0107401	0.496764
cg12196352	0.0136005	0.0081177	0.0970403	0.000268216	0.00458484	0.953469	-0.0142774	0.00660421	0.0330632
cg12196367	0.00272646	0.0079987	0.733937	-0.00478147	0.00451763	0.292473	0.00182104	0.00650739	0.780189
cg12196389	0.0643321	0.0910003	0.481279	0.0155979	0.0513966	0.762166	-0.0495199	0.0740339	0.505144
cg12196406	0.0054572	0.0336241	0.871403	0.0024042	0.0189907	0.899517	0.00954272	0.0273551	0.727953
cg12196473	-0.00185444	0.00322494	0.566588	-0.00172065	0.00182143	0.347152	0.0031271	0.00262368	0.236188
cg12196504	-0.0191847	0.0189654	0.314239	-0.00635444	0.0107116	0.554393	0.0134559	0.0154294	0.385291
cg12196570	-0.0319521	0.0297858	0.286028	0.026388	0.0168229	0.119971	0.0170763	0.0242325	0.482676
cg12196573	0.0199493	0.00968544	0.042077	-0.00998736	0.00547029	0.0709341	-0.0117277	0.00787966	0.139869
cg12196642	0.00643978	0.0270258	0.812159	0.00931326	0.015264	0.543179	0.0033314	0.021987	0.87988
cg12196668	0.00860327	0.0164462	0.602074	0.00531095	0.00928873	0.568792	-0.0065211	0.0133799	0.627078
cg12196685	-0.00618786	0.0261335	0.813323	0.00309116	0.0147601	0.83455	0.00197386	0.0212611	0.926221
cg12196692	-0.0046105	0.0137604	0.7383	-0.00161247	0.00777181	0.836068	-0.00049113	0.0111949	0.965097
cg12196710	-0.0252979	0.0231476	0.27712	0.00499517	0.0130737	0.70323	0.0301651	0.0188319	0.112417
cg12196720	-0.0139282	0.0160797	0.388496	-0.00787647	0.00908172	0.387903	0.00955439	0.0130817	0.466911
cg12196769	0.000212688	0.00841284	0.979882	0.00279588	0.00475153	0.557607	-0.00300778	0.00684432	0.661298
cg12196780	0.019543	0.00924945	0.0371514	-0.0117663	0.00522405	0.0265326	-0.0137453	0.00752495	0.0707991
cg12196814	0.00627262	0.0229542	0.785223	-0.0111114	0.0129644	0.393499	0.00279045	0.0186745	0.881525
cg12196831	-0.0210869	0.0141375	0.139027	0.0208608	0.00798479	0.0104007	0.0151632	0.0115017	0.190459
cg12196847	0.00413271	0.017251	0.811169	0.000662112	0.00974327	0.945959	0.00434637	0.0140346	0.757455
cg12196853	-0.0150584	0.0140314	0.285822	-0.00380134	0.00792488	0.63253	0.014118	0.0114154	0.219135
cg12196858	0.00458726	0.0140034	0.743926	0.00321044	0.00790903	0.685686	-0.00434111	0.0113925	0.703992
cg12196901	0.009995	0.0161422	0.53723	-0.00862213	0.00911701	0.346618	0.00198472	0.0131326	0.880184
cg12196936	-0.0312865	0.0322315	0.334096	0.00241641	0.0182042	0.894672	0.019022	0.0262221	0.469924
cg12196982	0.005047	0.0149015	0.735568	-0.00169014	0.00841632	0.841258	-0.00292998	0.0121233	0.809531
cg12197026	-0.0200882	0.0147799	0.177217	0.00508793	0.00834762	0.5436	0.0115262	0.0120243	0.340133
cg12197062	-0.00486238	0.00780872	0.534937	0.00686427	0.00441033	0.122835	0.00354553	0.00635284	0.578048
cg12197142	0.00660585	0.00472371	0.165136	-0.00124216	0.00266793	0.642541	-0.00162218	0.00384301	0.673868
cg12197168	0.00808971	0.0105813	0.446388	-0.00128265	0.00597625	0.830507	-0.0103143	0.00860847	0.233744
cg12197227	-0.0720452	0.0408675	0.0810353	0.0297884	0.0230818	0.199894	0.0450031	0.0332481	0.178992
cg12197235	-0.00068062	0.00886813	0.93898	0.00889057	0.00500868	0.0789971	-0.00251502	0.00721473	0.728141
cg12197275	-0.059504	0.0278056	0.0348374	0.0269056	0.0157045	0.0898296	0.0348253	0.0226215	0.12691
cg12197329	-0.0341263	0.0227762	0.137262	0.00386353	0.0128639	0.764554	0.0306819	0.0185297	0.100957
cg12197357	0.00784202	0.0131082	0.551052	-0.0139671	0.00740347	0.06218	-0.00584594	0.0106643	0.584816
cg12197380	0.00513373	0.0315144	0.870932	-0.0139507	0.0177992	0.435057	-0.0248915	0.0256387	0.33401
cg12197399	-0.0183323	0.0322609	0.571163	0.0107551	0.0182208	0.556372	0.020056	0.0262461	0.446614
cg12197457	-0.00686897	0.0328958	0.83503	-0.0142984	0.0185794	0.4434	-0.00165418	0.0267626	0.95084
cg12197459	0.0276039	0.0260781	0.292426	-0.00304768	0.0147288	0.836502	-0.0146388	0.021216	0.491832
cg12197470	-0.03496	0.0274078	0.205131	0.0284032	0.0154798	0.0695605	0.0214137	0.0222978	0.339242
cg12197557	-0.000301134	0.0122922	0.980505	0.00678666	0.0069426	0.330709	-0.000939752	0.0100004	0.925324
cg12197571	-0.022873	0.0209028	0.276525	0.010128	0.0118058	0.39305	0.0144522	0.0170056	0.39748
cg12197573	0.009162	0.0116516	0.433572	0.00822392	0.00658077	0.214389	-0.00701511	0.00947924	0.461039
cg12197659	-0.0214785	0.0239521	0.372062	-0.00580884	0.013528	0.66858	0.0347258	0.0194864	0.0778378
cg12197666	0.068633	0.0384537	0.077384	-0.0413186	0.0217185	0.0600464	-0.0494382	0.0312842	0.117263
cg12197690	0.000705448	0.00900261	0.937701	0.000834528	0.00508463	0.869969	0.00184812	0.00732414	0.801312
cg12197698	-0.000909137	0.0410413	0.982372	-0.0104929	0.0231799	0.651785	-0.00688864	0.0333894	0.836975
cg12197752	0.0171347	0.0265055	0.519494	0.00150459	0.0149702	0.920148	0.00456351	0.0215637	0.832836
cg12197777	-0.00275406	0.00798216	0.730814	-0.00384405	0.00450828	0.395926	0.00233798	0.00649394	0.719603
cg12197809	0.00278386	0.0028782	0.335815	-0.00183555	0.0016256	0.261589	0.00105035	0.00234158	0.654736
cg12197822	-0.00558428	0.018468	0.763006	0.00563107	0.0104306	0.590519	0.00457346	0.0150248	0.761473
cg12197831	-0.0178081	0.0174634	0.310364	0.0112004	0.00986323	0.258907	0.00224275	0.0142075	0.874894
cg12197836	-0.00580861	0.0294027	0.843803	-0.0104762	0.0166065	0.529607	-0.00855869	0.0239207	0.721267
cg12197860	-0.00541912	0.00257574	0.0379465	-0.000193598	0.00145477	0.894404	0.0033763	0.00209551	0.110352
cg12197980	-0.0473174	0.0280423	0.0947148	0.0132294	0.0158382	0.40559	0.0217674	0.022814	0.342367
cg12197991	0.0257162	0.0130224	0.0511082	-0.00409838	0.00735498	0.578644	-0.0114737	0.0105944	0.281468
cg12198090	0.0124445	0.014256	0.384833	-0.00645888	0.00805171	0.424393	-0.00654708	0.0115981	0.573705
cg12198093	0.00359498	0.0225141	0.873464	0.000514681	0.0127158	0.967796	-0.00865229	0.0183165	0.637707
cg12198140	0.00298705	0.0341228	0.930422	-0.0154775	0.0192724	0.423866	-0.0127382	0.0277608	0.647355
cg12198149	-0.00881134	0.00838357	0.295832	0.00089169	0.004735	0.851016	0.00907527	0.00682051	0.186413
cg12198157	0.00430676	0.00397981	0.281841	0.000680882	0.00224778	0.762598	-0.000955401	0.0032378	0.76856
cg12198176	-0.00557759	0.0172811	0.747567	0.0126525	0.00976028	0.197908	-0.00785095	0.0140592	0.57783
cg12198198	-0.005662	0.00570179	0.323145	0.00388518	0.00322034	0.230549	0.00588497	0.00463873	0.207567
cg12198224	-0.0216887	0.0215644	0.317004	0.00973054	0.0121795	0.426263	0.0175478	0.0175438	0.319664
cg12198254	0.0280208	0.0153131	0.0703112	-0.007258	0.00864876	0.403402	-0.0180265	0.0124581	0.151096
cg12198289	-0.000600841	0.0481126	0.990061	-0.0171592	0.0271738	0.529208	-0.0184615	0.0391424	0.638225
cg12198334	0.0570979	0.0311813	0.0701156	-0.0347181	0.0176111	0.0515006	-0.0444873	0.0253678	0.0826098
cg12198346	-0.00447443	0.0158996	0.778983	-0.00319832	0.00898001	0.722486	0.0178163	0.0129352	0.171541
cg12198408	0.01283	0.00932797	0.172134	0.00556126	0.00526839	0.293751	-0.0106709	0.00758883	0.162847
cg12198432	-0.0229211	0.0243234	0.348333	0.0194629	0.0137378	0.159728	0.00461081	0.0197885	0.816244
cg12198471	-0.044037	0.0254651	0.0869027	0.0122861	0.0143826	0.395059	0.0236605	0.0207173	0.25621
cg12198495	-0.00197215	0.00636153	0.75721	0.00477327	0.00359296	0.187097	-0.0025205	0.00517547	0.627339
cg12198605	0.0388279	0.0188887	0.0424791	-0.0184226	0.0106682	0.087343	-0.0190122	0.015367	0.218966
cg12198632	0.00836383	0.00998208	0.404134	0.001199	0.00563783	0.832026	-0.00701843	0.00812099	0.38957
cg12198633	0.0133013	0.0113817	0.245377	-0.00640522	0.00642832	0.321506	-0.00885156	0.00925965	0.341461
cg12198704	-0.024329	0.00946638	0.0116739	0.0104704	0.00534657	0.0530339	0.0168714	0.00770144	0.0308456
cg12198813	-0.00409106	0.0275353	0.882194	0.00927452	0.0155518	0.552308	-0.00350644	0.0224015	0.87594
cg12198830	-0.0439181	0.0302888	0.150258	0.0114642	0.017107	0.50434	0.0397247	0.0246416	0.110157
cg12198836	-0.000851147	0.00995968	0.932071	-0.00145471	0.00562518	0.796481	-0.00107244	0.00810277	0.894975
cg12198839	0.00651772	0.00908526	0.474837	-0.00573967	0.00513131	0.266063	-0.000630856	0.00739138	0.932157
cg12198841	-0.014836	0.0448647	0.74159	0.0254863	0.0253394	0.31699	0.017544	0.0365	0.631832
cg12198913	-0.00566301	0.00957034	0.555397	0.00319117	0.00540529	0.556295	-0.00194941	0.00778602	0.802823
cg12198934	-0.00185055	0.0477786	0.969183	0.0156345	0.0269851	0.563666	0.0145435	0.0388706	0.709099
cg12198977	-0.0035981	0.0331151	0.913699	0.00291471	0.0187033	0.87648	0.00287113	0.026941	0.915347
cg12199011	0.00336194	0.00946998	0.723345	-0.00574481	0.0053486	0.285426	-0.0011047	0.00770437	0.886279
cg12199031	0.0193338	0.0157103	0.221403	0.000286454	0.00887312	0.974312	-0.0262609	0.0127812	0.0425745
cg12199057	0.0447494	0.0295122	0.132662	-0.021267	0.0166683	0.20501	-0.0218829	0.0240098	0.364314
cg12199070	0.00752394	0.00779836	0.337014	0.000176446	0.00440447	0.968126	-0.00482666	0.00634441	0.448618
cg12199087	-0.0304935	0.0274422	0.269204	0.00152362	0.0154992	0.921892	0.0193782	0.0223258	0.387528
cg12199100	-0.00119485	0.00316816	0.706882	0.000544061	0.00178936	0.761732	0.00186543	0.00257748	0.470948
cg12199172	-0.0232499	0.022745	0.309204	0.0113376	0.0128463	0.379636	0.017068	0.0185044	0.358596
cg12199198	-0.00841648	0.0102055	0.411542	0.0119641	0.00576399	0.0405439	0.00694559	0.00830272	0.404884
cg12199221	-0.0314167	0.0277464	0.260281	0.0370596	0.0156711	0.020008	0.0287742	0.0225733	0.205429
cg12199261	0.0228361	0.0159273	0.15482	-0.000456599	0.00899564	0.959622	-0.011943	0.0129577	0.358955
cg12199321	0.0172113	0.0100306	0.0893446	-0.00461457	0.00566524	0.41731	-0.0166426	0.00816047	0.0441
cg12199335	-0.0143909	0.0183863	0.435691	0.00597161	0.0103845	0.566574	0.0175618	0.0149583	0.243219
cg12199343	0.00432323	0.00245675	0.0815732	-0.00108154	0.00138756	0.437592	-0.00322487	0.00199871	0.109856
cg12199360	0.00765301	0.0110964	0.492025	0.00312451	0.00626722	0.619215	-0.0076184	0.00902759	0.40078
cg12199376	-0.00103251	0.00946134	0.913323	0.00378493	0.00534372	0.480443	0.005473	0.00769734	0.478757
cg12199378	-0.00352904	0.00341681	0.304219	0.00084348	0.0019298	0.663014	0.00187664	0.00277977	0.501198
cg12199425	-0.00327844	0.00276198	0.238101	0.00142996	0.00155996	0.361568	0.0043686	0.00224703	0.0547433
cg12199450	-0.00879851	0.0119622	0.463776	0.00344732	0.0067562	0.611027	0.00319068	0.00973194	0.74372
cg12199506	-0.0211929	0.0112363	0.0622404	0.00764999	0.00634618	0.230933	0.0139931	0.00914133	0.129054
cg12199540	0.00836266	0.00624167	0.183405	-0.00703424	0.00352527	0.0487776	-0.00816969	0.00507795	0.110865
cg12199583	-0.0296195	0.039873	0.459352	-0.00748621	0.0225201	0.740279	0.0061939	0.0324389	0.848967
cg12199618	0.00502553	0.00494742	0.312231	0.000375999	0.00279428	0.893235	-0.00365804	0.004025	0.36567
cg12199646	-0.0130266	0.0145291	0.372135	0.00155825	0.00820594	0.849786	0.00748502	0.0118202	0.528053
cg12199651	-0.00329716	0.0125939	0.79402	-0.00182995	0.00711297	0.79751	0.00675385	0.0102458	0.511326
cg12199683	0.00643446	0.0164358	0.696284	-0.00206941	0.00928284	0.824055	-0.00752568	0.0133714	0.574844
cg12199757	-0.00850747	0.0195852	0.664965	-0.00240256	0.0110616	0.828506	0.00775042	0.0159336	0.627756
cg12199829	-0.00756316	0.0144654	0.602263	0.00280373	0.00817	0.732203	-0.012738	0.0117684	0.281737
cg12199869	0.00920042	0.00945966	0.333149	-0.00115457	0.00534277	0.82936	-0.0107156	0.00769597	0.166962
cg12199892	-0.0012806	0.0260008	0.960818	-0.00238341	0.0146851	0.871403	0.0138667	0.0211531	0.513656
cg12199905	0.0205268	0.0136425	0.135637	-0.00151415	0.00770519	0.844617	-0.0124779	0.0110989	0.263657
cg12199906	0.00415536	0.00989011	0.675294	0.00326619	0.00558589	0.560079	0.000918891	0.00804617	0.909311
cg12199968	-0.00738987	0.0168826	0.662552	0.00617173	0.00953521	0.518979	-0.0063116	0.0137349	0.646872
cg12199972	-0.019618	0.0205362	0.341783	0.0108426	0.0115988	0.352184	0.0207479	0.0167074	0.21726
cg12199996	0.00445029	0.0197377	0.822082	0.00867981	0.0111478	0.438084	-0.00130591	0.0160578	0.935348
cg12200038	0.00700513	0.00790107	0.377462	0.00168961	0.00446249	0.705786	-0.00353	0.00642797	0.584143
cg12200124	-0.0134955	0.0172631	0.436243	-0.000471732	0.00975009	0.96151	0.00505443	0.0140445	0.719706
cg12200142	0.00161674	0.0032044	0.615017	-0.00127449	0.00180983	0.482976	0.000368867	0.00260696	0.887771
cg12200192	0.0186408	0.044831	0.678464	-0.0039763	0.0253203	0.875537	-0.00966803	0.0364726	0.791507
cg12200204	0.00939746	0.0083364	0.262376	-0.00886867	0.00470836	0.0625838	-0.00765618	0.00678213	0.261707
cg12200215	0.044558	0.053324	0.405409	-0.00542464	0.0301172	0.857432	-0.00900912	0.0433821	0.835918
cg12200270	0.00412941	0.0234768	0.860741	-0.0116248	0.0132596	0.382787	0.00117875	0.0190997	0.950915
cg12200340	-0.00411627	0.00721372	0.569566	0.00811583	0.00407428	0.0491568	0.00438065	0.00586877	0.457193
cg12200412	2.70388e-05	0.0175476	0.998774	-0.00827888	0.00991079	0.405558	-4.69858e-05	0.014276	0.997381
cg12200478	0.0080726	0.012098	0.506171	0.00321724	0.00683292	0.638798	-0.00621252	0.00984245	0.529382
cg12200575	0.0140643	0.00926501	0.132233	-0.000643335	0.00523284	0.902405	-0.00965464	0.00753761	0.203265
cg12200596	0.00611054	0.00846091	0.471886	-0.000579855	0.00477868	0.903669	-0.0049976	0.00688343	0.469549
cg12200611	0.00168328	0.00927665	0.856386	-0.00739097	0.00523941	0.161514	0.00493499	0.00754708	0.514711
cg12200716	-0.026736	0.033039	0.420345	0.0160704	0.0186603	0.391224	0.0327367	0.0268791	0.226177
cg12200750	-0.011574	0.0135285	0.394344	0.000202521	0.00764083	0.978908	0.00706684	0.0110062	0.522322
cg12200809	-0.000220743	0.0169153	0.989615	-0.00680769	0.00955369	0.477804	0.0035937	0.0137616	0.794532
cg12200866	0.0176703	0.0293158	0.548064	0.0105938	0.0165575	0.523783	-0.0228651	0.0238501	0.340069
cg12200927	-0.00921821	0.0100609	0.36179	0.0062688	0.00568236	0.272641	0.0069383	0.00818513	0.398687
cg12200950	-0.0061872	0.0196177	0.753137	-0.000166978	0.01108	0.988007	-0.000705571	0.0159601	0.964828
cg12200985	-0.000433889	0.0104281	0.966896	-0.00457855	0.00588976	0.43881	0.00597677	0.00848388	0.482801
cg12201015	-0.00256989	0.00597715	0.668174	0.00131009	0.00337587	0.698802	-0.000285775	0.00486276	0.953257
cg12201064	-0.0214089	0.0143582	0.139159	-0.000295767	0.00810945	0.97098	0.0197434	0.0116812	0.0941723
cg12201110	-0.00882118	0.0137469	0.522577	0.00338372	0.0077642	0.663932	0.00204798	0.0111839	0.855084
cg12201142	-0.00895261	0.0184309	0.628236	0.0110448	0.0104097	0.29129	0.00351235	0.0149945	0.815286
cg12201164	0.00167309	0.0025408	0.511767	0.000912799	0.00143503	0.526205	-0.000616574	0.00206708	0.76612
cg12201167	0.00336287	0.0294837	0.909425	0.00832701	0.0166523	0.618159	-0.0128462	0.0239867	0.593478
cg12201190	-0.0882951	0.0909898	0.334243	0.0645689	0.0513906	0.211946	0.059964	0.0740254	0.419876
cg12201211	0.00704772	0.00846784	0.407267	-0.00356586	0.0047826	0.457699	-0.00833135	0.00688907	0.229435
cg12201227	-0.0159285	0.027944	0.569973	0.00586916	0.0157826	0.710789	0.000914224	0.022734	0.968004
cg12201332	-0.0344431	0.0125401	0.00716578	0.0079105	0.00708261	0.266772	0.0242813	0.0102021	0.0192463
cg12201380	0.0165907	0.0195732	0.398712	0.011687	0.0110548	0.293026	-0.00350507	0.0159239	0.82624
cg12201399	-0.0282273	0.0155157	0.0719227	0.00888147	0.00876319	0.313319	0.0145998	0.0126229	0.250244
cg12201505	0.0567561	0.0220555	0.0115707	-0.0216126	0.0124568	0.0858841	-0.043	0.0179434	0.0184529
cg12201514	-0.00299134	0.0106625	0.779649	0.00811357	0.00602213	0.180993	0.00125319	0.00867454	0.885428
cg12201616	0.0415979	0.0267532	0.123199	-0.0341723	0.0151101	0.0259346	-0.0311083	0.0217652	0.156107
cg12201625	-0.00442516	0.0378609	0.907195	0.0047138	0.0213837	0.825988	0.033027	0.030802	0.286248
cg12201660	0.0115293	0.0128703	0.372552	-0.00236661	0.00726911	0.745443	-0.00970748	0.0104708	0.35615
cg12201681	-0.0270369	0.0247287	0.276924	0.0187285	0.0139666	0.183039	0.0190532	0.0201182	0.345936
cg12201685	0.0136316	0.0234662	0.56264	-0.0108725	0.0132536	0.414013	-0.00780054	0.0190911	0.683728
cg12201707	0.00407473	0.0101505	0.688978	-0.00211514	0.00573298	0.712966	-0.00689824	0.00825805	0.405561
cg12201766	-0.00103811	0.0102539	0.919567	-0.00733319	0.00579138	0.208434	0.00849643	0.00834216	0.310952
cg12201779	-0.00775961	0.014127	0.584065	-0.00551167	0.00797884	0.491333	0.0132073	0.0114931	0.25329
cg12201811	-0.0461887	0.040926	0.261826	0.00845216	0.0231148	0.715407	0.0487397	0.0332956	0.146436
cg12201850	-0.00692334	0.00698857	0.324288	0.00581916	0.00394711	0.143611	0.00798032	0.0056856	0.163598
cg12201927	0.00472962	0.00352904	0.183279	-0.000718949	0.00199318	0.719097	-0.00369183	0.00287107	0.201518
cg12201929	5.48856e-05	0.00374873	0.988348	0.000165237	0.00211726	0.937953	-0.00296481	0.0030498	0.333378
cg12201943	-0.00199771	0.00625095	0.749963	0.00221171	0.00353051	0.532473	-0.00313819	0.0050855	0.538609
cg12201948	-0.0131415	0.0252134	0.603396	0.0204635	0.0142404	0.153901	-0.00739944	0.0205125	0.719079
cg12201961	-0.000288365	0.002656	0.913765	0.00123279	0.0015001	0.413183	-0.0026323	0.00216081	0.226072
cg12201988	-0.0421356	0.0316582	0.186293	0.0128493	0.0178804	0.474084	0.0125153	0.0257558	0.628107
cg12202022	0.00352434	0.00403891	0.385016	0.000202062	0.00228116	0.929598	1.69059e-05	0.00328588	0.995905
cg12202171	0.0196375	0.0182637	0.284915	-0.0181335	0.0103152	0.0818812	-0.00959948	0.0148585	0.519751
cg12202229	0.0116903	0.00777707	0.136009	0.00723901	0.00439245	0.102544	-0.0191761	0.00632709	0.00311994
cg12202341	0.000844601	0.0141869	0.952648	-0.00308449	0.00801269	0.701108	0.00388579	0.0115418	0.737086
cg12202469	0.0107684	0.00857468	0.212159	-0.00100376	0.00484294	0.836236	-0.00618854	0.00697599	0.377186
cg12202498	0.0406226	0.0320726	0.208306	-0.0339707	0.0181145	0.0637232	-0.0422149	0.0260929	0.108905
cg12202548	0.0103284	0.0215492	0.632796	-0.00234002	0.0121709	0.847933	0.00442366	0.0175315	0.801317
cg12202619	-0.0166087	0.0148945	0.267539	0.0132771	0.00841236	0.117724	0.00886882	0.0121175	0.465977
cg12202772	-0.00522306	0.0115551	0.652258	0.00646703	0.00652625	0.324163	0.00276224	0.00940071	0.769507
cg12202847	-0.00694843	0.0121495	0.568692	0.00264961	0.00686197	0.700238	0.00242242	0.0098843	0.806909
cg12202895	-0.00334708	0.0130704	0.798426	0.000598483	0.00738212	0.93555	0.00364492	0.0106335	0.732501
cg12202913	-0.00275196	0.0197449	0.889439	0.00323229	0.0111518	0.772548	0.0079812	0.0160636	0.620407
cg12202928	0.0138081	0.00611492	0.0261569	0.00494158	0.00345368	0.155663	-0.0154057	0.00497483	0.00255209
cg12202949	-0.00536364	0.0101544	0.598549	-0.00223821	0.00573516	0.697191	0.00557431	0.00826119	0.501418
cg12203044	0.00376075	0.0272603	0.890558	-0.00630624	0.0153965	0.683001	-0.00101751	0.0221778	0.9635
cg12203072	0.0164805	0.0277105	0.553389	0.0114011	0.0156507	0.468063	-0.00340634	0.022544	0.88021
cg12203080	-0.0338488	0.0222365	0.131175	0.0018546	0.0125591	0.882906	0.0281297	0.0180907	0.123188
cg12203198	-0.0045826	0.0318485	0.885885	0.0074582	0.0179879	0.679323	0.0100828	0.0259105	0.698018
cg12203206	-0.00204903	0.00467128	0.661884	-0.00453917	0.00263832	0.0885012	0.000579329	0.00380035	0.879153
cg12203247	0.0430326	0.0369956	0.24758	-0.00414772	0.020895	0.843062	-0.0281266	0.030098	0.352343
cg12203250	0.00784709	0.00875944	0.372531	-0.00508737	0.00494729	0.306334	-0.00108898	0.0071263	0.878861
cg12203251	0.00341823	0.0116842	0.770485	0.00125729	0.0065992	0.849294	-0.0105523	0.00950579	0.269677
cg12203286	-0.00452121	0.00731905	0.538185	0.00202928	0.00413376	0.624592	0.00343829	0.00595446	0.564973
cg12203374	0.00202454	0.00898939	0.822282	0.000826918	0.00507716	0.870956	0.00039657	0.00731338	0.956866
cg12203394	0.000895224	0.00235465	0.704624	-0.00157944	0.00132989	0.237843	-8.63562e-05	0.00191564	0.964136
cg12203416	-0.0123928	0.0323521	0.702506	-0.000743547	0.0182723	0.967624	0.0163666	0.0263203	0.535501
cg12203456	-0.00766938	0.0111157	0.491851	0.00526997	0.0062781	0.403276	0.00164182	0.00904326	0.85631
cg12203525	-0.0135563	0.00791369	0.0898704	0.00422464	0.00446961	0.346886	0.0145563	0.00643823	0.0259754
cg12203557	-0.0137188	0.032987	0.678405	0.00620108	0.0186309	0.739967	-0.00650915	0.0268368	0.808864
cg12203573	-0.00331199	0.0120639	0.784249	-0.00374682	0.00681363	0.583638	0.00387501	0.00981467	0.693835
cg12203575	-0.0357857	0.0288609	0.21796	0.00799679	0.0163005	0.624816	0.0202893	0.02348	0.389638
cg12203615	-0.0122581	0.0351704	0.728187	-0.00821682	0.0198641	0.680032	-0.00138599	0.0286131	0.961465
cg12203636	-0.00195194	0.00324407	0.548767	-0.00038478	0.00183223	0.834099	0.00216989	0.00263923	0.412978
cg12203764	-0.00169234	0.0127063	0.894317	0.0138593	0.00717647	0.0563467	-0.00262533	0.0103373	0.800053
cg12203852	0.00704244	0.004771	0.143125	-0.000860764	0.00269464	0.750076	-0.00460389	0.00388148	0.238444
cg12203883	-0.0138065	0.00705483	0.0531898	0.00300098	0.00398453	0.453161	0.0130314	0.0057395	0.0253682
cg12203901	0.0147475	0.0131403	0.264474	0.00200047	0.0074216	0.788076	-0.0157657	0.0106904	0.143485
cg12203957	-0.0657538	0.0491696	0.184225	0.00255484	0.0277707	0.926888	0.0371831	0.0400022	0.354901
cg12203985	-0.023063	0.0207009	0.26796	0.0030645	0.0116918	0.793789	0.0147203	0.0168414	0.384224
cg12204028	-0.00928223	0.0171582	0.589748	0.00820842	0.00969085	0.399043	0.00222993	0.0139591	0.873409
cg12204117	0.00947161	0.0337192	0.779382	0.00592441	0.0190445	0.756398	-0.00108871	0.0274325	0.968424
cg12204149	-0.0146712	0.0162656	0.369279	0.00805463	0.00918672	0.382756	0.0149326	0.013233	0.261891
cg12204155	0.00757854	0.00884349	0.393557	-0.00324252	0.00499476	0.517737	-0.00257307	0.00719468	0.721386
cg12204166	0.0450287	0.0561636	0.424642	0.00496403	0.031721	0.875968	-0.0193564	0.0456923	0.672768
cg12204171	-0.00222984	0.0193257	0.908379	-0.000464894	0.0109151	0.966114	0.00682971	0.0157226	0.664962
cg12204173	-0.0288429	0.023635	0.225262	0.00441443	0.013349	0.741581	0.029962	0.0192284	0.122407
cg12204245	0.007729	0.0136167	0.571597	-0.00544951	0.00769065	0.480262	0.000207273	0.011078	0.98511
cg12204252	-0.0268495	0.0170268	0.118042	0.00784601	0.00961664	0.416549	0.00522435	0.0138523	0.706879
cg12204258	-0.00328539	0.0443838	0.941144	0.0153807	0.0250678	0.540924	-0.00935691	0.0361088	0.796077
cg12204262	0.0174369	0.0122653	0.158304	0.000981174	0.00692738	0.887657	-0.00893969	0.00997852	0.372505
cg12204337	0.0236682	0.0220738	0.28625	-0.0058732	0.0124672	0.638621	-0.00964046	0.0179583	0.592606
cg12204343	0.018718	0.0304398	0.540034	-0.0213747	0.0171922	0.216733	-0.00406062	0.0247645	0.870093
cg12204362	-0.00299622	0.00264874	0.260738	0.00194842	0.001496	0.195825	0.00229159	0.0021549	0.2902
cg12204395	0.0164576	0.0118622	0.168467	2.7485e-05	0.00669972	0.996735	-0.012588	0.00965058	0.19516
cg12204423	0.000152568	0.0047209	0.974285	0.000904311	0.00266634	0.735216	0.00358538	0.00384072	0.352847
cg12204555	0.00143131	0.00900653	0.87406	0.00578373	0.00508684	0.258312	-0.00369554	0.00732732	0.615147
cg12204574	0.00365867	0.0115654	0.752413	-0.00128857	0.00653209	0.844027	-0.0105767	0.00940912	0.26372
cg12204595	0.0180947	0.0155917	0.24865	-0.0162319	0.00880611	0.0683134	-0.0132108	0.0126847	0.300217
cg12204727	-0.00784365	0.00718587	0.277713	-0.00028101	0.00405855	0.94494	0.00959529	0.00584612	0.103939
cg12204732	0.000267105	0.0126641	0.983216	-0.00602691	0.0071526	0.401494	-0.00830819	0.0103029	0.42197
cg12204737	0.00155883	0.013891	0.910879	0.0021425	0.00784559	0.785363	0.00474301	0.0113011	0.675629
cg12204773	-0.00118647	0.002253	0.599649	7.73609e-05	0.00127248	0.951646	0.0018759	0.00183294	0.308622
cg12204805	-0.00612647	0.0143403	0.670155	-0.00660407	0.00809932	0.416829	0.00318158	0.0116666	0.785651
cg12204875	0.00433856	0.0217855	0.842559	0.00177421	0.0123044	0.885644	-0.0055931	0.0177238	0.753
cg12204897	-0.00327463	0.0111031	0.768672	0.0005858	0.00627099	0.925765	-0.000557827	0.00903302	0.950884
cg12204945	-0.015968	0.014293	0.266645	0.0113519	0.00807262	0.162821	0.0121725	0.0116282	0.297762
cg12204957	0.0141253	0.0254092	0.579537	-0.00500432	0.014351	0.728056	0.0080387	0.0206718	0.698215
cg12204974	0.0317202	0.0339061	0.351813	-0.0093626	0.01915	0.625999	-0.00747223	0.0275845	0.787049
cg12204988	-0.0278863	0.0146544	0.0599856	0.0146413	0.00827676	0.0800099	0.0074821	0.0119222	0.531741
cg12205047	0.00233489	0.00295107	0.430737	-0.00150995	0.00166675	0.367198	0.000979076	0.00240086	0.684309
cg12205051	-0.0291968	0.0244424	0.23516	0.00278133	0.013805	0.840746	0.0237947	0.0198853	0.23435
cg12205193	0.00637571	0.00797414	0.425906	0.00210708	0.00450375	0.640931	-0.00540435	0.00648741	0.406841
cg12205206	0.00105189	0.00754235	0.889369	0.00305183	0.00425988	0.475441	-0.00353089	0.00613613	0.566322
cg12205230	-0.0248164	0.0273229	0.365967	-0.00298019	0.0154319	0.847265	0.00902613	0.0222288	0.685587
cg12205241	-0.00943512	0.00809408	0.246572	-0.000597798	0.0045715	0.896228	0.00433071	0.00658499	0.512297
cg12205244	0.00849908	0.00490055	0.0860072	-0.000297013	0.00276781	0.914763	-0.00465631	0.00398688	0.245676
cg12205270	0.0414066	0.0284987	0.149438	-0.0319824	0.0160959	0.0497156	-0.0362055	0.0231853	0.121613
cg12205358	0.0175719	0.0260979	0.502337	-0.0118201	0.01474	0.424546	-0.018158	0.0212321	0.394519
cg12205413	0.0753687	0.0411137	0.0698117	-0.0543478	0.0232208	0.0212861	-0.0605613	0.0334483	0.0732681
cg12205429	0.0223727	0.0301401	0.459688	-0.00940485	0.017023	0.581878	-0.0114108	0.0245207	0.642712
cg12205433	0.00186093	0.0312431	0.952625	0.0163166	0.017646	0.357412	-0.0104314	0.0254181	0.682413
cg12205435	-0.0066333	0.0204972	0.746916	0.0104339	0.0115767	0.369648	0.00854802	0.0166756	0.609381
cg12205490	-0.00939456	0.00886753	0.292007	0.00887298	0.00500834	0.0795623	0.00125801	0.00721424	0.861927
cg12205534	0.0144382	0.0222164	0.517282	-0.0141741	0.0125477	0.261396	-0.0119748	0.0180743	0.509186
cg12205554	0.0198194	0.0258558	0.445199	0.00708223	0.0146033	0.628776	-0.0120342	0.0210352	0.568566
cg12205555	-0.0163793	0.0118645	0.170564	-0.00332805	0.00670102	0.62055	0.00104324	0.00965246	0.914153
cg12205564	0.000897101	0.00573623	0.876046	-0.00521515	0.0032398	0.110677	0.00164167	0.00466675	0.725759
cg12205591	0.00604331	0.0300076	0.840809	-0.0114953	0.0169481	0.499204	-0.0192519	0.0244129	0.432252
cg12205593	0.00651066	0.0265746	0.806972	1.28879e-05	0.0150092	0.999317	-0.00622673	0.0216199	0.773948
cg12205645	0.00326788	0.00842049	0.698794	-0.00608864	0.00475585	0.203482	-0.00698257	0.00685055	0.310584
cg12205669	0.0131906	0.0443231	0.766638	0.0123497	0.0250335	0.622885	-0.00050768	0.0360593	0.988796
cg12205688	-0.0128207	0.0229788	0.578162	0.00765703	0.0129783	0.556558	-0.00307212	0.0186946	0.869808
cg12205700	-0.00316727	0.0054935	0.565566	-0.00206075	0.0031027	0.508136	0.00112433	0.00446927	0.801902
cg12205721	-0.0150509	0.0137045	0.274789	0.00908639	0.00774026	0.243275	0.00777566	0.0111494	0.487201
cg12205742	0.00191999	0.00910961	0.833508	0.00216958	0.00514507	0.674181	-0.00493741	0.00741119	0.506842
cg12205903	-0.00740634	0.00887234	0.405879	0.00410468	0.00501105	0.414703	0.00741978	0.00721815	0.306512
cg12205929	-0.0162849	0.00996541	0.105437	0.0109138	0.00562842	0.0553706	0.00803846	0.00810743	0.323886
cg12206031	-0.0142328	0.0196059	0.469605	0.00261725	0.0110733	0.813649	0.00900561	0.0159505	0.573639
cg12206069	0.0102649	0.0130508	0.43345	-0.00323907	0.00737103	0.661316	-0.022428	0.0106176	0.0371984
cg12206079	-0.00981499	0.0286938	0.733038	-0.00401386	0.0162061	0.804904	0.012145	0.023344	0.604056
cg12206103	-0.00478994	0.0162129	0.768283	-0.00299351	0.00915696	0.744432	-0.00275223	0.0131901	0.835148
cg12206157	0.0100519	0.00986259	0.310621	-0.00330021	0.00557035	0.554907	-0.000739234	0.00802378	0.926783
cg12206165	0.00586963	0.00711156	0.411169	0.00201723	0.00401658	0.616635	-0.0025147	0.00578566	0.664776
cg12206199	-0.0214942	0.0125813	0.0907234	0.00404878	0.00710586	0.570131	0.0249796	0.0102356	0.0164643
cg12206225	0.00673989	0.00313372	0.033954	-0.00228754	0.00176991	0.199236	-0.0041856	0.00254946	0.103845
cg12206246	0.0176105	0.0581647	0.762708	0.0080989	0.0328511	0.805785	-0.00195929	0.0473203	0.967057
cg12206269	0.0100193	0.00985748	0.311934	0.00234516	0.00556746	0.674513	-0.0099452	0.00801962	0.217896
cg12206290	-0.00131713	0.00724033	0.856024	-0.00199255	0.0040893	0.627163	0.00645656	0.00589042	0.275716
cg12206317	0.0144058	0.0462781	0.756243	0.00820169	0.0261377	0.754349	0.0103948	0.0376499	0.783059
cg12206334	-0.00918762	0.0138733	0.509363	0.0107373	0.00783555	0.173715	-0.00199826	0.0112867	0.859838
cg12206353	-0.0091842	0.116793	0.937482	-0.0370499	0.065964	0.575624	0.0262792	0.0950175	0.782691
cg12206359	0.0176268	0.0418779	0.674743	-0.00187911	0.0236525	0.936839	-0.0436795	0.0340701	0.20285
cg12206403	-0.00836142	0.00395173	0.0368888	0.000326399	0.00223192	0.884031	0.00560166	0.00321496	0.0845802
cg12206418	0.00683107	0.0190953	0.721311	-0.0228533	0.0107849	0.0366183	-0.00502964	0.0155351	0.74681
cg12206423	-0.00614514	0.0142724	0.667733	0.00111857	0.00806098	0.889922	0.0056036	0.0116114	0.63046
cg12206501	-0.00234722	0.0131735	0.858951	-0.00399811	0.00744033	0.592239	0.000671337	0.0107174	0.950181
cg12206539	0.0145684	0.0270166	0.590944	-0.0222317	0.0152588	0.14832	-0.00944186	0.0219795	0.668447
cg12206571	0.0153993	0.0232843	0.509933	0.00440469	0.0131509	0.73839	-0.0042217	0.0189431	0.824107
cg12206632	-0.010909	0.0135266	0.421919	0.00660035	0.00763978	0.389728	0.0131762	0.0110047	0.234066
cg12206646	-0.0230723	0.0141959	0.107314	-0.00617791	0.00801775	0.44284	0.012553	0.0115491	0.279737
cg12206648	0.00765222	0.012814	0.551768	-0.00102948	0.00723731	0.887178	-0.00519931	0.010425	0.619082
cg12206695	-0.00885194	0.0147421	0.549592	-0.00273827	0.0083263	0.742956	0.014432	0.0119936	0.231755
cg12206756	-0.00411662	0.00949273	0.665488	0.00148198	0.00536145	0.782812	0.00269089	0.00772287	0.728264
cg12206759	-0.0186498	0.0169913	0.275066	0.0200035	0.00959663	0.0397214	0.0169188	0.0138234	0.223916
cg12206814	-0.00557095	0.00809056	0.492718	0.000651736	0.00456951	0.886878	0.00234933	0.00658213	0.721915
cg12206840	0.00959612	0.0258181	0.710932	-0.0106046	0.0145819	0.468812	0.000886881	0.0210045	0.966406
cg12206846	-0.0389706	0.0300309	0.197442	0.0219539	0.0169613	0.198586	0.0196392	0.0244319	0.423438
cg12206855	0.0181366	0.0212634	0.395768	0.00381188	0.0120094	0.75161	-0.0109127	0.017299	0.529619
cg12206898	0.00664768	0.00931787	0.477273	0.00152106	0.00526269	0.773171	-0.00765718	0.00758062	0.314935
cg12206899	-0.0446448	0.0241265	0.0672619	0.037328	0.0136265	0.00731442	0.0327522	0.0196283	0.0983842
cg12206978	0.00839437	0.0289463	0.772431	0.00292155	0.0163487	0.858541	0.00443712	0.0235495	0.85094
cg12206981	-0.00173691	0.00268307	0.518912	-5.63205e-05	0.00151538	0.970428	0.00125663	0.00218283	0.566145
cg12207008	-0.0834321	0.0415378	0.0473329	0.0344952	0.0234604	0.144668	0.0625576	0.0337934	0.0671554
cg12207022	0.0392338	0.0207392	0.0614743	-0.00600735	0.0117134	0.609203	-0.0318233	0.0168725	0.0622425
cg12207024	0.00083107	0.00335713	0.804998	-0.000266225	0.00189609	0.888626	-0.00201758	0.00273122	0.461847
cg12207033	-0.000154377	0.0227563	0.994601	0.00179034	0.0128526	0.889501	0.014986	0.0185135	0.420209
cg12207051	-0.045755	0.0373756	0.223815	0.0402231	0.0211096	0.0596535	0.0434435	0.0304072	0.156263
cg12207067	0.0278022	0.0199458	0.166503	-0.00253537	0.0112653	0.822401	-0.0324133	0.016227	0.0485443
cg12207127	0.000405989	0.0396068	0.991842	0.0112232	0.0223697	0.616995	0.00113637	0.0322224	0.971939
cg12207151	-0.000509053	0.0205809	0.980317	-0.00314939	0.011624	0.787008	0.00458065	0.0167437	0.784988
cg12207153	-0.0404386	0.0290361	0.166861	0.011944	0.0163994	0.468156	0.030671	0.0236225	0.197203
cg12207248	0.0475113	0.025261	0.0629657	-0.0328972	0.0142673	0.0232306	-0.0436253	0.0205513	0.0362941
cg12207279	0.00671037	0.0146793	0.648588	0.00288129	0.0082908	0.728939	0.00140968	0.0119424	0.906278
cg12207330	-0.034235	0.0265161	0.199705	0.00308598	0.0149762	0.837172	0.0353219	0.0215724	0.104761
cg12207367	0.00132683	0.0283702	0.962793	-0.0133896	0.0160233	0.405396	0.0107351	0.0230808	0.642883
cg12207371	0.0328042	0.0203921	0.110905	-0.0232763	0.0115174	0.0460105	-0.0173777	0.0165901	0.297458
cg12207391	0.00736233	0.00847582	0.387173	0.00343717	0.0047871	0.474462	-0.0118114	0.00689556	0.0898923
cg12207450	-0.0059743	0.0104657	0.569411	0.00818627	0.00591098	0.16922	0.00478081	0.00851445	0.575742
cg12207494	-0.00337625	0.0150603	0.823082	0.0048324	0.00850599	0.571255	0.00375091	0.0122524	0.76015
cg12207500	-0.0100402	0.00814076	0.220406	0.000218436	0.00459786	0.962205	0.00753679	0.00662297	0.257904
cg12207509	-0.000500147	0.0152998	0.973989	0.00590608	0.00864128	0.495921	-0.00512535	0.0124473	0.681412
cg12207511	-0.0115221	0.0162524	0.480037	-0.022664	0.00917926	0.015278	0.00997474	0.0132222	0.452423
cg12207532	0.00454173	0.00838758	0.589404	-0.00283938	0.00473726	0.550309	-0.00281423	0.00682377	0.680936
cg12207651	-0.00122898	0.00192282	0.524213	-0.000330815	0.001086	0.761303	0.00217649	0.00156433	0.167276
cg12207747	0.0279086	0.0202806	0.171921	-0.00230156	0.0114544	0.841168	-0.0133045	0.0164994	0.421986
cg12207768	0.00723579	0.0113958	0.52694	0.00410485	0.00643631	0.525114	-0.00187225	0.00927115	0.840379
cg12207881	0.00306815	0.00383205	0.425268	-3.55718e-05	0.00216432	0.98692	-0.00358469	0.00311759	0.253013
cg12207922	-0.000282696	0.00225509	0.900496	0.000787653	0.00127367	0.537737	-0.00131158	0.00183465	0.476375
cg12207949	0.0123585	0.0220299	0.576087	0.00361272	0.0124424	0.772157	-0.00470607	0.0179225	0.793427
cg12207953	0.025573	0.0113676	0.0267095	-0.0113204	0.00642039	0.0809839	-0.0132037	0.00924822	0.156557
cg12208000	0.00294882	0.00903587	0.744858	-0.00449534	0.00510342	0.380555	-0.00769322	0.00735119	0.297892
cg12208051	-0.00401628	0.0146253	0.784193	-0.0011884	0.0082603	0.885899	-0.00120214	0.0118985	0.919731
cg12208064	-0.0406926	0.0292026	0.166634	0.00927934	0.0164935	0.574988	0.0251697	0.023758	0.292013
cg12208105	-0.0354025	0.0204947	0.0872457	-0.00410866	0.0115753	0.723389	0.0286847	0.0166736	0.0885216
cg12208118	-0.0116181	0.0174526	0.50717	-0.000353424	0.00985717	0.971471	0.00791937	0.0141987	0.578285
cg12208129	-0.00174996	0.00625472	0.780234	-0.000734629	0.00353264	0.835696	0.0024267	0.00508857	0.634501
cg12208256	0.00326072	0.00837463	0.697857	-0.00142433	0.00472995	0.763953	-0.000979913	0.00681324	0.885934
cg12208258	-0.00564806	0.00426912	0.188913	0.00523205	0.00241118	0.0324304	0.000498884	0.00347317	0.88608
cg12208283	0.0056224	0.0041472	0.178307	-0.00329589	0.00234232	0.162559	-0.00165852	0.00337398	0.624128
cg12208353	-0.0036716	0.00932378	0.694592	-0.00154421	0.00526603	0.769959	0.00319204	0.00758542	0.674813
cg12208392	-0.0055292	0.0137205	0.687834	-0.00287243	0.00774925	0.711682	0.0122082	0.0111624	0.27677
cg12208427	-0.0160412	0.0180515	0.376375	0.0056874	0.0101954	0.578226	0.0120538	0.0146859	0.413769
cg12208532	-0.00876419	0.0127028	0.491863	-0.00384014	0.00717451	0.593691	0.00872158	0.0103345	0.400764
cg12208587	0.00423509	0.0134759	0.753983	0.00973889	0.00761112	0.203721	-0.00601277	0.0109634	0.584637
cg12208612	-0.000392747	0.00253956	0.877414	-0.00103256	0.00143433	0.473307	0.00106186	0.00206608	0.608446
cg12208613	-0.0276998	0.0381138	0.469101	-0.00624266	0.0215265	0.77243	0.00851434	0.0310077	0.784211
cg12208638	0.22864	0.125188	0.0708391	-0.0723537	0.0707056	0.308681	-0.172412	0.101848	0.0936618
cg12208689	0.00252493	0.00739955	0.733663	-0.00508126	0.00417923	0.226968	0.00525152	0.00601996	0.385149
cg12208691	-0.0102789	0.00788737	0.195558	0.00845933	0.00445475	0.0605127	0.00350019	0.00641682	0.586669
cg12208770	0.00749812	0.0209418	0.721079	-0.000106873	0.0118278	0.992809	-0.018442	0.0170373	0.28171
cg12208777	-0.00460025	0.00789959	0.561675	-0.00131884	0.00446165	0.768165	0.0112307	0.00642677	0.0836845
cg12208782	-0.027141	0.013498	0.0470997	0.0104991	0.00762361	0.171594	0.0142085	0.0109814	0.198751
cg12208834	-0.00054559	0.0211774	0.979499	-0.00218123	0.0119609	0.855674	-0.00160419	0.017229	0.926007
cg12208848	0.00244628	0.0244954	0.920654	0.00510898	0.0138349	0.712714	0.0113598	0.0199284	0.56996
cg12208873	-0.00619162	0.00923223	0.504019	-0.00638425	0.00521432	0.223749	0.00911751	0.00751095	0.227704
cg12208875	0.00196349	0.00449887	0.663477	-0.00130639	0.00254094	0.608313	-0.00170082	0.00366009	0.643181
cg12208891	0.02458	0.0507842	0.629459	0.00783122	0.0286827	0.785405	-0.0222451	0.0413158	0.591511
cg12208899	0.00455961	0.0636983	0.943081	0.0137922	0.0359765	0.702277	0.00161411	0.0518222	0.975216
cg12208982	-0.00292767	0.0086072	0.734477	0.000447284	0.00486131	0.926879	-0.000220215	0.00700245	0.974976
cg12209024	0.000214349	0.00351949	0.95156	-0.000896583	0.00198779	0.652954	0.00175991	0.00286331	0.540216
cg12209042	-0.00974859	0.00524391	0.0660231	-5.39007e-06	0.00296173	0.998552	0.00903256	0.00426622	0.036772
cg12209075	0.0203813	0.0271838	0.455196	-0.0119153	0.0153533	0.439575	-0.0135579	0.0221156	0.541267
cg12209121	0.00646967	0.0522691	0.901746	0.0118198	0.0295214	0.689748	0.0121321	0.0425239	0.776017
cg12209137	-0.02674	0.0290653	0.359832	0.011615	0.0164159	0.480907	0.0107273	0.0236462	0.651078
cg12209160	0.00233423	0.00865647	0.787996	0.00332517	0.00488914	0.498036	-0.00625747	0.00704253	0.376434
cg12209165	0.0116367	0.00771321	0.134599	-0.00115717	0.00435639	0.791085	-0.00719841	0.00627514	0.25412
cg12209275	-0.0121753	0.0218019	0.577811	-0.00239357	0.0123136	0.846277	0.00326064	0.0177371	0.854525
cg12209313	-0.00658553	0.00757389	0.386696	0.0052652	0.0042777	0.221325	0.00067983	0.00616179	0.912373
cg12209329	0.00474593	0.00785967	0.54735	0.0016893	0.00443911	0.70436	-0.00632328	0.00639429	0.32515
cg12209361	0.00663366	0.0111446	0.55306	0.00173981	0.00629444	0.78282	-0.00140935	0.0090668	0.876793
cg12209383	0.00416889	0.00908605	0.647377	0.00669329	0.00513176	0.195191	-0.00872204	0.00739202	0.240886
cg12209448	-0.0163395	0.00836727	0.0536979	0.00923092	0.0047258	0.0536354	0.00838373	0.00680725	0.22105
cg12209487	-0.0100889	0.0149561	0.50154	0.0108087	0.00844715	0.203718	0.00631819	0.0121677	0.60475
cg12209494	0.0635992	0.0294712	0.0333703	-0.0299574	0.0166452	0.0749759	-0.0378793	0.0239765	0.117363
cg12209505	0.0130728	0.0102006	0.203017	-0.00698498	0.00576126	0.228272	-0.0119897	0.00829878	0.151717
cg12209555	0.00414749	0.024263	0.864624	0.0129869	0.0137036	0.345613	0.00246989	0.0197393	0.900681
cg12209615	-0.00669465	0.0171517	0.697146	0.00978698	0.00968718	0.314838	-0.0046202	0.0139539	0.741272
cg12209683	-0.0117065	0.00998964	0.244094	0.00619756	0.0056421	0.2747	0.0141568	0.00812714	0.0846609
cg12209693	0.113744	0.0355778	0.00186943	-0.0630027	0.0200942	0.00226556	-0.0737588	0.0289445	0.0123787
cg12209737	0.0334786	0.0289325	0.250032	-0.0143973	0.0163409	0.380443	-0.0320448	0.0235382	0.17651
cg12209743	-0.000585399	0.00524249	0.911318	-0.000680495	0.00296093	0.818707	0.00405838	0.00426506	0.343671
cg12209861	0.00161081	0.0117621	0.891352	0.0117673	0.00664315	0.0796122	-0.00491951	0.0095691	0.608337
cg12209876	0.0092594	0.00864755	0.28691	-0.0042915	0.0048841	0.381731	-0.00500373	0.00703528	0.478629
cg12209881	-0.00972784	0.0078375	0.217498	0.00591984	0.00442658	0.184208	0.00337374	0.00637625	0.597925
cg12209937	-0.0418495	0.0216082	0.0556577	0.013059	0.0122042	0.287229	0.0304735	0.0175795	0.0861583
cg12209946	-0.00999939	0.0218459	0.648165	-0.00648753	0.0123385	0.600217	0.000375017	0.0177729	0.983208
cg12209958	-0.00430616	0.0338498	0.899032	0.00891426	0.0191182	0.642056	-0.0037122	0.0275387	0.893047
cg12209965	0.0178909	0.0139545	0.202836	0.000430555	0.00788145	0.956545	-0.0139498	0.0113528	0.222107
cg12209987	-0.00591811	0.0219493	0.788014	0.000300251	0.0123968	0.980726	0.00749184	0.017857	0.675735
cg12210036	-0.00280857	0.00535044	0.600822	0.00243437	0.0030219	0.422439	0.00586766	0.00435289	0.180769
cg12210040	-0.000834935	0.00510665	0.870462	0.0011754	0.00288421	0.684507	0.000450948	0.00415455	0.913787
cg12210094	-0.035843	0.0182804	0.0527492	0.00971788	0.0103247	0.348902	0.03326	0.0148721	0.0275933
cg12210223	0.00745202	0.035801	0.835543	-0.000515341	0.0202202	0.979719	-0.0189376	0.0291262	0.51709
cg12210255	0.013215	0.0156262	0.399782	-0.00370455	0.0088256	0.675586	-0.00374788	0.0127128	0.768761
cg12210272	0.0160619	0.0209337	0.444764	-0.0134868	0.0118233	0.256776	-0.0124827	0.0170308	0.465338
cg12210283	0.00388953	0.00330479	0.242071	-0.00225147	0.00186653	0.230631	-0.00472655	0.00268863	0.0818737
cg12210286	-0.00809709	0.00837794	0.336184	0.00226983	0.00473182	0.632513	-0.000868616	0.00681593	0.898854
cg12210305	-0.00798615	0.0223851	0.722037	-0.00141077	0.012643	0.911381	0.0165432	0.0182115	0.3659
cg12210363	-0.00221596	0.00408172	0.588433	-0.00122406	0.00230534	0.596642	0.00365819	0.00332071	0.273321
cg12210365	0.00557984	0.0119137	0.640572	-0.00251068	0.00672882	0.709862	-0.000715396	0.0096925	0.941313
cg12210378	0.011963	0.00976445	0.22345	0.00246017	0.00551491	0.656514	-0.00696516	0.00794393	0.382745
cg12210418	0.0135447	0.00704075	0.0572871	-0.000202668	0.00397658	0.959457	-0.013472	0.00572805	0.0206765
cg12210457	-0.0178613	0.0213776	0.405461	0.00199136	0.012074	0.869339	0.0244862	0.0173919	0.162324
cg12210523	0.027354	0.0178868	0.129416	0.000150755	0.0101024	0.988124	-0.0227156	0.0145519	0.121748
cg12210527	0.00624014	0.00629627	0.324085	0.00368128	0.00355611	0.303123	-0.00720227	0.00512238	0.162875
cg12210543	-0.0110396	0.0249972	0.659727	0.0028328	0.0141183	0.84139	7.17876e-05	0.0203366	0.997191
cg12210618	-0.000129284	0.0151283	0.993199	0.00017089	0.00854437	0.984084	-0.00610512	0.0123077	0.620976
cg12210637	0.00604286	0.00828919	0.467737	-0.00498185	0.00468169	0.289892	-0.00149741	0.00674373	0.824741
cg12210725	-0.00884134	0.0166394	0.59638	0.00201053	0.00939787	0.831042	0.014992	0.0135371	0.270802
cg12210735	-0.0462974	0.0195774	0.0200083	0.0195586	0.0110572	0.0800287	0.0356036	0.0159273	0.0276622
cg12210736	-0.00335445	0.00543002	0.538167	0.00376297	0.00306685	0.222769	-0.00243879	0.00441763	0.582165
cg12210770	0.00225061	0.00249108	0.368494	-0.0021132	0.00140695	0.13632	-0.00188041	0.00202664	0.355766
cg12210809	-0.0265351	0.0262149	0.313928	0.0206953	0.0148061	0.165342	0.00854743	0.0213273	0.689459
cg12210836	0.0325212	0.0152397	0.0353401	-0.00187065	0.00860731	0.828401	-0.0379515	0.0123984	0.00284652
cg12210841	0.00292727	0.00790435	0.711931	0.000378581	0.00446434	0.932592	-0.00271003	0.00643064	0.674368
cg12210878	0.0097309	0.00866679	0.264274	0.0035237	0.00489496	0.473323	-0.00638467	0.00705093	0.367417
cg12210890	0.00517406	0.00827264	0.533134	-0.00152957	0.00467235	0.744089	-0.00376094	0.00673026	0.577566
cg12210898	0.0197407	0.0135424	0.148121	0.000203896	0.00764868	0.978787	-0.00782703	0.0110175	0.479132
cg12211040	0.0149725	0.0185976	0.422723	0.00327971	0.0105038	0.755522	-0.00619153	0.0151302	0.683274
cg12211060	0.000599314	0.0092012	0.9482	-0.0140058	0.00519679	0.00828176	0.00522284	0.0074857	0.487011
cg12211074	0.0052374	0.0192678	0.786331	-0.00233693	0.0108824	0.830412	-0.00190123	0.0156754	0.903712
cg12211091	0.00945506	0.0328668	0.774201	0.0109076	0.018563	0.558155	0.00337702	0.026739	0.899757
cg12211095	-0.0189088	0.0383562	0.62313	0.00313703	0.0216634	0.88516	0.00835512	0.0312049	0.789455
cg12211100	-0.0175964	0.00847836	0.0405641	0.00354965	0.00478854	0.460296	0.00963151	0.00689763	0.165764
cg12211161	0.00193045	0.0177812	0.913768	0.00410759	0.0100428	0.683424	0.00706318	0.014466	0.626457
cg12211285	0.00898941	0.00649102	0.169228	-0.00637098	0.0036661	0.0853859	-0.003754	0.00528082	0.47885
cg12211364	0.00604916	0.00909153	0.507381	-0.00231187	0.00513485	0.653539	-0.00697444	0.00739647	0.34803
cg12211397	-0.0469432	0.0274002	0.0898301	0.022527	0.0154755	0.148684	0.0225731	0.0222916	0.313732
cg12211471	0.0470277	0.0268964	0.0835137	-0.0265147	0.015191	0.0840456	-0.0475576	0.0218818	0.0321605
cg12211490	-0.00475143	0.0225676	0.833682	0.0128616	0.0127461	0.315431	0.000774916	0.01836	0.96642
cg12211522	0.00207788	0.0117664	0.860192	0.00649337	0.00664561	0.330929	-0.00339207	0.00957263	0.723837
cg12211557	-0.0264103	0.0168251	0.119709	0.00575366	0.00950275	0.546264	0.0278158	0.0136882	0.0448496
cg12211577	0.00520558	0.00937352	0.579921	0.00740464	0.00529412	0.165074	-0.0110562	0.00762589	0.150299
cg12211605	-0.0111252	0.00947731	0.243288	0.00282124	0.00535274	0.599339	0.00577426	0.00771033	0.455712
cg12211691	0.00624004	0.0328121	0.849566	0.0313799	0.0185321	0.0935812	-0.00597889	0.0266945	0.823243
cg12211703	0.0299965	0.00958531	0.00230764	-0.00784729	0.00541374	0.150387	-0.0216791	0.00779819	0.00651777
cg12211706	-0.00247233	0.0157238	0.875383	-0.00341413	0.00888072	0.701483	0.00807771	0.0127922	0.529213
cg12211827	0.00915494	0.010931	0.40434	-0.0080682	0.0061738	0.194324	-0.0013076	0.00889303	0.883405
cg12211843	0.0119448	0.0155887	0.445373	-0.0109476	0.00880443	0.216679	0.00125684	0.0126823	0.92126
cg12211856	-0.0181246	0.0145672	0.216391	0.0109997	0.00822746	0.184334	0.0176896	0.0118512	0.138744
cg12211867	0.0345475	0.022774	0.132493	-0.0202053	0.0128627	0.119441	-0.0234764	0.018528	0.208129
cg12211947	-0.0229301	0.0180422	0.206767	0.00745189	0.0101901	0.466351	0.011445	0.0146783	0.437436
cg12211957	-0.0302313	0.0156792	0.0567361	0.0113858	0.00885557	0.20157	0.0204422	0.012756	0.11225
cg12212060	0.0396561	0.0228751	0.0861354	-0.0100267	0.0129198	0.439575	-0.0316329	0.0186102	0.092348
cg12212089	0.0064221	0.0153322	0.676231	0.00201713	0.00865953	0.816296	-0.0112164	0.0124736	0.370744
cg12212101	0.0119638	0.0050832	0.0205895	-0.00397533	0.00287097	0.169299	-0.00855044	0.00413547	0.0413143
cg12212103	-0.00476328	0.0267105	0.858832	0.00207597	0.015086	0.890832	0.00486758	0.0217305	0.823226
cg12212206	0.00182983	0.00419779	0.663866	-0.00117071	0.00237089	0.622562	-0.000961348	0.00341514	0.778924
cg12212217	-0.00239796	0.00682521	0.726089	0.00731839	0.00385485	0.0605736	0.0024463	0.0055527	0.660502
cg12212227	0.00216602	0.0490824	0.96489	0.0117777	0.0277215	0.671871	0.0104304	0.0399313	0.79448
cg12212240	-0.00159257	0.00468288	0.734522	-0.000834516	0.00264487	0.753036	0.00358904	0.00380979	0.348481
cg12212248	-0.00846833	0.0181591	0.642006	-0.00411119	0.0102562	0.689403	0.00253983	0.0147734	0.863856
cg12212311	0.00360451	0.0108146	0.73962	-0.00455506	0.00610806	0.457606	0.000662366	0.00879833	0.940143
cg12212365	-0.00306142	0.00824792	0.711309	0.00104177	0.00465839	0.823508	0.00104879	0.00671015	0.876119
cg12212393	-0.00308461	0.00886571	0.728642	0.00500545	0.00500731	0.319953	-0.000419542	0.00721276	0.953734
cg12212453	-0.00675901	0.00996573	0.499227	0.00557791	0.0056286	0.324129	0.00117954	0.00810769	0.884628
cg12212555	0.000139493	0.00352314	0.968498	-0.001098	0.00198985	0.582341	0.00155913	0.00286628	0.587708
cg12212591	-0.00232195	0.00972536	0.811796	-0.000734941	0.00549284	0.893835	-0.00128903	0.00791214	0.870919
cg12212620	0.0156658	0.0346625	0.652302	0.0102493	0.0195772	0.601787	-0.00404258	0.0281999	0.886305
cg12212706	0.00184602	0.00679684	0.786501	-0.000286651	0.00383882	0.940628	-0.00677838	0.00552961	0.223199
cg12212774	0.0210154	0.0132846	0.116887	-0.00594644	0.00750308	0.429964	-0.0105073	0.0108078	0.333345
cg12212784	-0.00894851	0.0182841	0.625643	-0.0009219	0.0103268	0.929048	0.00690361	0.0148752	0.643604
cg12212829	0.00193609	0.0039464	0.624809	-0.00361146	0.00222891	0.108385	-0.00346998	0.00321062	0.282447
cg12212934	-0.00617974	0.0208576	0.767642	0.00364805	0.0117803	0.757466	0.0211016	0.0169689	0.216633
cg12213003	-0.00152229	0.00257622	0.555947	0.000409056	0.00145504	0.779203	0.00325841	0.0020959	0.123251
cg12213004	-0.00048474	0.00302153	0.872874	-0.0010119	0.00170655	0.554579	-0.000666059	0.00245819	0.786995
cg12213037	0.0508299	0.0903144	0.574849	-0.0327649	0.0510092	0.522156	-0.0234247	0.0734759	0.750551
cg12213055	-0.0138829	0.0184702	0.45407	0.00150368	0.0104319	0.885684	0.00150106	0.0150265	0.920633
cg12213061	-0.00503061	0.0156266	0.748194	0.0156496	0.00882583	0.0793088	-0.0154351	0.0127131	0.227623
cg12213062	-0.0170016	0.0288232	0.556642	-0.00350625	0.0162792	0.829917	0.00703627	0.0234493	0.764765
cg12213064	-0.00224877	0.0172221	0.896379	0.00242225	0.00972696	0.803863	-0.0038492	0.0140112	0.784107
cg12213111	0.00925277	0.018419	0.616548	-0.00526438	0.010403	0.61396	-0.00414142	0.0149849	0.782844
cg12213135	-0.017769	0.0255275	0.48803	0.0186525	0.0144178	0.198805	0.00503633	0.0207681	0.808897
cg12213154	0.00938033	0.0138324	0.499279	-0.00454672	0.00781246	0.561915	0.00410235	0.0112534	0.716238
cg12213182	-0.0465188	0.0219804	0.0368463	0.0119893	0.0124144	0.336545	0.0300551	0.0178823	0.0960034
cg12213209	-0.0168875	0.00937428	0.0747035	-0.00146588	0.00529455	0.782466	0.0179557	0.00762651	0.0205483
cg12213260	0.0138509	0.0403489	0.732124	-0.0162741	0.0227889	0.476848	0.00936735	0.0328261	0.775969
cg12213302	-0.00903368	0.0151986	0.553632	0.00768784	0.00858412	0.372667	-0.0029082	0.012365	0.814547
cg12213388	0.0261998	0.0109001	0.018114	-0.00604768	0.00615634	0.328347	-0.0163865	0.00886788	0.0676397
cg12213414	-0.00429703	0.00940359	0.648714	0.00586145	0.0053111	0.27246	-0.000637085	0.00765036	0.933803
cg12213418	-0.00224721	0.0140077	0.872875	0.00561583	0.0079115	0.479495	0.00925953	0.0113961	0.418464
cg12213454	5.0168e-05	0.00854701	0.995329	0.00290915	0.00482731	0.548138	0.00038477	0.00695348	0.955984
cg12213457	-0.00669735	0.00786133	0.396327	0.00172866	0.00444004	0.697873	0.00330367	0.00639564	0.606634
cg12213494	0.000953751	0.00852854	0.911187	0.00131733	0.00481688	0.785058	-0.00551597	0.00693845	0.428543
cg12213541	0.00614984	0.00863554	0.478061	-0.00125777	0.00487731	0.797038	-0.00361172	0.0070255	0.608348
cg12213568	0.013761	0.00908221	0.132951	-2.84251e-05	0.00512959	0.99559	-0.0133548	0.00738889	0.0737647
cg12213687	-0.0211833	0.00959226	0.0295494	-0.000469994	0.00541766	0.931046	0.0145859	0.00780385	0.0646001
cg12213699	0.0337852	0.0259577	0.196122	-0.008661	0.0146608	0.556041	-0.0328954	0.021118	0.12253
cg12213752	0.00102542	0.013229	0.938373	-0.00794253	0.00747165	0.290385	-0.00324872	0.0107625	0.763402
cg12213763	-0.0170874	0.0476124	0.720454	-0.00632275	0.0268913	0.814604	-0.0172103	0.0387354	0.657802
cg12213818	0.00174926	0.0207859	0.933104	-0.000850715	0.0117398	0.94238	0.00240125	0.0169106	0.887374
cg12213850	0.00875862	0.00831885	0.294992	0.00265277	0.00469845	0.573632	-0.00458019	0.00676786	0.500155
cg12213862	0.0130737	0.0208673	0.532434	0.00116278	0.0117858	0.92161	-0.0104861	0.0169768	0.538223
cg12213890	0.00788222	0.0107383	0.464682	0.000384404	0.00606492	0.949592	-0.00817139	0.00873619	0.351907
cg12213910	-0.0223329	0.0139498	0.112609	0.0165082	0.00787881	0.0387255	0.00650875	0.011349	0.567614
cg12213930	0.0376817	0.0369189	0.309927	-0.0351928	0.0208516	0.0946347	-0.0308332	0.0300356	0.307157
cg12214003	0.0118996	0.0361015	0.742395	-0.0174151	0.02039	0.395133	-0.0216338	0.0293706	0.463139
cg12214005	0.00589259	0.0125494	0.63972	-0.003856	0.00708786	0.587657	0.00156657	0.0102097	0.878367
cg12214012	0.000278692	0.009105	0.975644	0.00729413	0.00514246	0.159243	0.00297483	0.00740743	0.688853
cg12214032	-0.0136842	0.0257134	0.595804	0.000329965	0.0145228	0.981919	0.00162296	0.0209193	0.938319
cg12214034	0.0243394	0.0141606	0.0888071	-0.0136013	0.00799786	0.0921868	-0.0180233	0.0115205	0.120933
cg12214046	0.00190453	0.0270529	0.944018	-0.0085529	0.0152793	0.576915	0.00357364	0.0220091	0.871348
cg12214083	0.00511357	0.00998345	0.60966	-0.0018412	0.00563861	0.744717	-0.00628291	0.00812211	0.441055
cg12214090	0.00297344	0.0132314	0.82266	-0.00385566	0.00747302	0.607056	-0.00286602	0.0107645	0.790608
cg12214255	-0.00111303	0.0127652	0.930696	0.00101226	0.00720971	0.88863	0.00311328	0.0103852	0.76498
cg12214295	7.36633e-05	0.020956	0.997202	0.0145841	0.0118359	0.220826	-0.0046495	0.0170489	0.785646
cg12214363	0.0150632	0.0204509	0.463154	-0.0140816	0.0115506	0.225722	0.00789909	0.016638	0.636012
cg12214366	-0.047198	0.0315738	0.138167	0.00208216	0.0178327	0.907289	0.0251626	0.025687	0.329705
cg12214399	-0.130086	0.101795	0.204296	-0.00993911	0.0574933	0.863107	0.133026	0.082816	0.11143
cg12214434	0.0113837	0.0366703	0.756891	-0.0107819	0.0207112	0.603831	-0.00282852	0.0298334	0.924659
cg12214451	-0.0112938	0.0200804	0.575107	0.0175172	0.0113413	0.125678	0.00586832	0.0163365	0.720208
cg12214471	-0.00631026	0.00504249	0.213761	0.0036338	0.00284797	0.204998	0.00549077	0.00410235	0.183848
cg12214613	-0.00179321	0.0038975	0.64647	0.000286349	0.00220129	0.896768	0.00273004	0.00317084	0.391349
cg12214614	-0.00397479	0.0129263	0.759118	0.0059803	0.0073007	0.414694	-0.00163348	0.0105163	0.876882
cg12214617	-0.000321627	0.0105983	0.975852	-0.00295237	0.00598585	0.622957	0.00367333	0.00862229	0.671022
cg12214647	0.0031505	0.0131068	0.810544	0.000523582	0.00740267	0.943758	-0.00430832	0.0106631	0.687064
cg12214665	0.0029631	0.00452615	0.514218	0.00143283	0.00255635	0.576419	-0.000543614	0.00368228	0.882938
cg12214673	0.000158941	0.00386176	0.967254	0.000942713	0.0021811	0.666532	-0.0013065	0.00314176	0.67843
cg12214695	0.000297266	0.011348	0.979155	0.00142433	0.00640932	0.824599	0.00524478	0.00923228	0.571272
cg12214700	0.0173463	0.0213673	0.418865	9.63983e-05	0.0120682	0.993643	-0.00748881	0.0173835	0.667561
cg12214701	-0.00507401	0.0134082	0.705933	0.00619294	0.00757289	0.415468	-0.0138416	0.0109083	0.207482
cg12214741	-0.0171697	0.0446266	0.701262	0.00316747	0.0252049	0.900252	-0.0115411	0.0363063	0.751251
cg12214765	0.0414725	0.0262547	0.117416	-0.0113696	0.0148286	0.44508	-0.0218613	0.0213597	0.3086
cg12214787	0.00227204	0.0234084	0.922876	-0.00911438	0.0132209	0.492207	0.0132679	0.019044	0.487642
cg12214791	0.00226426	0.0352861	0.948967	-0.00147426	0.0199294	0.941182	0.00613454	0.0287072	0.83123
cg12214810	-0.043136	0.0474423	0.36546	0.0242144	0.0267952	0.368379	0.0245679	0.0385971	0.52592
cg12214819	0.00158834	0.00346299	0.647493	-0.00155754	0.00195588	0.427759	-0.000227631	0.00281734	0.935769
cg12214830	-0.0411725	0.0131297	0.0022623	0.00678638	0.00741558	0.362358	0.0229803	0.0106817	0.0339056
cg12214908	0.00108723	0.0237368	0.96356	-0.00487264	0.0134064	0.717048	0.000214478	0.0193112	0.991161
cg12214913	0.00612951	0.00868733	0.48213	-0.00368259	0.00490656	0.454725	-0.00484763	0.00706763	0.494401
cg12214972	0.00254335	0.00286677	0.377151	-0.00159625	0.00161914	0.326627	-0.000394268	0.00233228	0.866107
cg12214996	-0.00803415	0.011287	0.478277	0.000888727	0.00637486	0.889411	-0.00260701	0.00918264	0.777081
cg12215043	-0.00170076	0.0299156	0.954779	0.0181101	0.0168962	0.28642	0.00567694	0.024338	0.816051
cg12215053	0.0454128	0.046121	0.327224	-0.0194506	0.0260489	0.457036	-0.0272942	0.037522	0.468705
cg12215094	-0.00218555	0.00786806	0.78177	-1.53323e-05	0.00444384	0.997254	0.000572923	0.00640111	0.928864
cg12215133	-0.00610671	0.00725912	0.402258	0.00338142	0.00409992	0.411515	-0.00255212	0.00590571	0.666585
cg12215170	0.00574491	0.0084236	0.496846	-0.0036794	0.00475761	0.441164	-0.000522218	0.00685308	0.939414
cg12215207	-0.00095489	0.00410966	0.816749	0.000844658	0.00232112	0.716715	-0.000225046	0.00334344	0.946472
cg12215294	0.0236491	0.0100664	0.0208144	-0.0045697	0.00568545	0.423485	-0.013561	0.00818958	0.100944
cg12215332	-0.0435827	0.0167341	0.0106344	0.0159691	0.00945133	0.09428	0.0377957	0.0136141	0.00658885
cg12215334	-0.00788141	0.00776555	0.312643	0.00390316	0.00438594	0.375686	0.00334205	0.00631771	0.598004
cg12215340	0.0230951	0.0135232	0.0908369	-0.0150388	0.00763785	0.0517789	-0.0132668	0.0110019	0.230773
cg12215393	-0.0425019	0.0385077	0.272416	0.0228231	0.021749	0.296581	0.0156909	0.0313282	0.617595
cg12215457	0.0143	0.00630694	0.025566	-0.00405093	0.00356213	0.258218	-0.00890874	0.00513105	0.0856639
cg12215478	0.00653897	0.0145449	0.654012	-0.0057867	0.00821489	0.482844	-0.00398056	0.0118331	0.737294
cg12215483	-0.0102207	0.00951449	0.285359	0.00378284	0.00537374	0.483134	0.0080694	0.00774058	0.299754
cg12215484	0.0108191	0.0135972	0.428138	0.00978694	0.00767962	0.205534	-0.0167924	0.0110621	0.13223
cg12215528	0.0304165	0.014023	0.0324975	-0.0186981	0.0079201	0.0202129	-0.0125845	0.0114085	0.272691
cg12215541	-0.0248768	0.0259168	0.339482	0.0101644	0.0146377	0.489075	0.0163618	0.0210848	0.439618
cg12215609	0.000496477	0.00300968	0.869315	-0.000621252	0.00169985	0.715546	-0.000462508	0.00244855	0.850569
cg12215665	-0.0474359	0.0407997	0.247794	0.0321355	0.0230435	0.166301	0.0402599	0.0331929	0.228081
cg12215675	0.0149896	0.0116637	0.20177	-0.0128041	0.00658761	0.0548037	-0.00258103	0.00948909	0.786194
cg12215834	0.0483669	0.0251973	0.0578264	-0.0405667	0.0142313	0.00532182	-0.0279033	0.0204994	0.176581
cg12215853	-0.0094902	0.00676512	0.163833	0.000396881	0.00382091	0.917484	0.0070791	0.00550381	0.201397
cg12215871	0.0239987	0.0173606	0.170003	-0.0071357	0.00980519	0.468504	-0.0228291	0.0141238	0.109233
cg12215975	0.00941617	0.0147312	0.524185	0.00224554	0.00832012	0.78781	-0.00921868	0.0119847	0.443621
cg12215988	-0.00838975	0.00295334	0.00547435	0.003151	0.00166803	0.0618419	0.00754293	0.00240271	0.00223791
cg12216009	0.0178317	0.0487792	0.715482	0.0129664	0.0275502	0.638939	-0.0029037	0.0396846	0.94182
cg12216054	0.00425269	0.00465078	0.362748	-0.000380904	0.00262674	0.885001	-0.00282099	0.00378367	0.457712
cg12216182	-0.00210939	0.0118192	0.858721	0.00619412	0.00667543	0.35574	0.00635118	0.0096156	0.510477
cg12216205	-0.00432411	0.0148143	0.77099	0.000404801	0.00836705	0.961512	0.00187324	0.0120523	0.876805
cg12216208	-0.0105596	0.0164048	0.521279	-0.00445214	0.00926535	0.631932	0.0172259	0.0133462	0.199846
cg12216213	0.0145106	0.0252613	0.567	-0.014545	0.0142675	0.3105	-0.00392601	0.0205515	0.848895
cg12216268	0.00301051	0.00388218	0.43993	-0.00113581	0.00219264	0.60562	8.30888e-05	0.00315838	0.979066
cg12216318	-0.002546	0.00178244	0.156363	0.00204103	0.00100672	0.0453353	0.00263548	0.00145012	0.0722081
cg12216327	-0.00835682	0.0413704	0.840336	-0.0134234	0.0233658	0.566955	-0.00700002	0.0336572	0.835676
cg12216397	0.00322092	0.0103692	0.756748	0.00527297	0.0058565	0.370135	-0.00940542	0.00843596	0.267612
cg12216419	0.0174265	0.0132845	0.192655	-0.00379902	0.00750305	0.613762	-0.018825	0.0108077	0.084679
cg12216435	0.00283673	0.0236279	0.904683	-0.0198405	0.0133449	0.140293	-0.00251183	0.0192227	0.896304
cg12216448	0.00904814	0.00633092	0.156127	-0.00188237	0.00357568	0.599774	-0.000833784	0.00515057	0.871732
cg12216458	0.0190267	0.00835195	0.0248913	-0.00572641	0.00471714	0.227682	-0.0123021	0.00679479	0.0732795
cg12216469	-0.00883383	0.00710163	0.216498	-0.00414614	0.00401097	0.30382	0.00595172	0.00577758	0.30548
cg12216470	-0.0127845	0.0217232	0.55754	0.00938619	0.0122692	0.446097	0.0162938	0.0176731	0.358816
cg12216477	-0.0333186	0.0239406	0.167159	0.00317089	0.0135216	0.815081	0.0121191	0.0194771	0.535239
cg12216483	-0.00413777	0.00802034	0.60708	0.000810945	0.00452985	0.85829	0.00128638	0.006525	0.844121
cg12216688	-0.0630939	0.0259862	0.0170078	0.017702	0.0146769	0.230678	0.0363423	0.0211413	0.088768
cg12216730	-0.00485599	0.0117436	0.680144	0.00368666	0.00663275	0.579596	0.00467885	0.00955412	0.625426
cg12216749	-0.00118859	0.0049338	0.81013	0.000783079	0.00278659	0.77929	-0.000549212	0.00401393	0.891449
cg12216772	0.051213	0.025072	0.0437736	-0.010819	0.0141605	0.446689	-0.0313619	0.0203975	0.127384
cg12216838	-0.00197753	0.0165993	0.905414	0.00378446	0.00937522	0.687338	-0.00858096	0.0135045	0.526639
cg12216863	-0.00311047	0.0190968	0.870949	0.00884463	0.0107858	0.414191	-0.00486044	0.0155363	0.755064
cg12216986	-0.00220679	0.0084717	0.795032	0.000566096	0.00478478	0.906063	0.00648571	0.00689221	0.349008
cg12217222	0.00185557	0.00313631	0.555453	2.53636e-05	0.00177137	0.988605	-0.00129135	0.00255156	0.613923
cg12217291	-0.0204553	0.0271241	0.452574	-0.00507567	0.0153196	0.741111	0.0162552	0.022067	0.463107
cg12217308	-0.0208566	0.0260343	0.425001	0.00466403	0.0147041	0.751771	0.0120608	0.0211804	0.570365
cg12217369	-0.00523107	0.00896567	0.560927	0.0086189	0.00506377	0.0919122	0.00114783	0.00729408	0.875281
cg12217383	-0.00202878	0.0232351	0.930599	-0.00561665	0.0131231	0.669592	0.00819	0.0189031	0.665776
cg12217407	-0.00514281	0.0166563	0.758159	-0.00259137	0.00940739	0.783542	-0.000426196	0.0135508	0.974973
cg12217444	-0.000820336	0.00304146	0.787944	6.82282e-05	0.0017178	0.968398	-0.000144722	0.0024744	0.953479
cg12217560	-0.0255623	0.0277345	0.358959	0.0168576	0.0156643	0.28449	0.0260665	0.0225636	0.250799
cg12217600	0.0133379	0.00844858	0.117624	-0.00381803	0.00477172	0.425567	-0.00271644	0.0068734	0.693546
cg12217625	-0.0746546	0.0358573	0.0399492	0.0433173	0.0202521	0.034928	0.0487988	0.029172	0.0975569
cg12217671	0.0195415	0.0331411	0.556786	-0.00317416	0.0187179	0.865691	-0.00346849	0.0269622	0.897904
cg12217675	-0.0247081	0.0394116	0.532165	0.00309563	0.0222595	0.88968	-0.00140726	0.0320636	0.965082
cg12217720	-0.00458161	0.00806377	0.571218	0.00148118	0.00455438	0.745707	0.00155205	0.00656034	0.813476
cg12217778	0.00549458	0.00746077	0.463208	0.00234145	0.00421381	0.579709	-0.00726361	0.00606976	0.234315
cg12217804	0.021791	0.0409651	0.59597	0.0020017	0.0231369	0.931233	-0.0130057	0.0333274	0.697206
cg12217831	0.0163027	0.0164459	0.323985	-0.009954	0.00928856	0.286513	-0.0112764	0.0133797	0.401394
cg12217868	0.0064226	0.0105771	0.545113	0.00476772	0.00597392	0.426749	-0.0100822	0.00860511	0.244179
cg12217897	0.0182902	0.0141954	0.200618	-0.00863223	0.00801747	0.284268	-0.00688343	0.0115487	0.552527
cg12217936	-0.000800986	0.0021525	0.710608	0.000464966	0.00121572	0.702948	0.00206772	0.00175118	0.240556
cg12217954	-0.0074506	0.0173148	0.66792	0.00484981	0.00977931	0.621057	-0.0020091	0.0140866	0.886879
cg12217956	0.018436	0.0388051	0.635779	0.00869198	0.021917	0.692534	-0.00955316	0.0315702	0.762836
cg12217971	-0.0123891	0.0368945	0.73774	0.00363032	0.0208378	0.862054	0.0161622	0.0300157	0.591482
cg12217982	-0.00234017	0.00501402	0.641732	-0.000386679	0.0028319	0.891671	0.00194833	0.00407919	0.633979
cg12217987	0.00736473	0.00946731	0.438495	-0.00517527	0.00534709	0.335494	-0.00937432	0.0077022	0.22649
cg12218038	-0.00245104	0.052956	0.963178	0.0157654	0.0299093	0.599311	0.00888396	0.0430827	0.837057
cg12218065	-0.0033375	0.0150892	0.825409	0.0151495	0.00852229	0.0785661	0.000364733	0.0122759	0.976358
cg12218079	0.0566342	0.0267195	0.036568	-0.0210164	0.0150911	0.166881	-0.0462437	0.0217378	0.0359022
cg12218095	0.000694273	0.00765514	0.927921	0.000710411	0.00432359	0.869825	0.0012972	0.00622789	0.835436
cg12218114	-0.0218832	0.0110063	0.049574	0.0153002	0.00621629	0.0155915	0.00880127	0.00895423	0.328068
cg12218126	-0.000136719	0.00530239	0.979482	0.00624776	0.00299477	0.0395551	-0.000709496	0.0043138	0.869699
cg12218148	0.00320765	0.0100358	0.749937	-0.010956	0.0056682	0.0561364	0.00259311	0.00816473	0.751465
cg12218193	-0.00514217	0.00875597	0.558369	0.00407475	0.00494533	0.411964	0.00456255	0.00712348	0.523346
cg12218249	0.00569579	0.00620751	0.361099	-0.00527934	0.00350597	0.135332	-0.00434284	0.00505016	0.391921
cg12218308	-0.0273325	0.0256949	0.290064	0.0217814	0.0145123	0.1366	0.0323555	0.0209042	0.124895
cg12218330	0.0210453	0.0120454	0.0837401	-0.00704087	0.00680316	0.303244	-0.0100845	0.00979958	0.305979
cg12218359	0.0281941	0.0158013	0.077471	-0.00914871	0.0089245	0.307829	-0.0178402	0.0128553	0.168352
cg12218368	-0.000868553	0.00311193	0.780753	0.00123139	0.0017576	0.485208	0.00140513	0.00253173	0.580153
cg12218398	-0.0126288	0.011893	0.290908	0.00522651	0.00671713	0.438393	0.00834102	0.00967566	0.390758
cg12218439	-0.0039841	0.00920469	0.666086	-0.00128236	0.00519876	0.805683	0.00251195	0.00748854	0.738011
cg12218467	0.0566687	0.0376184	0.135179	-0.0449421	0.0212467	0.0369444	-0.0340671	0.0306047	0.268375
cg12218542	-0.012068	0.0165819	0.468483	0.00640926	0.00936539	0.495366	0.00793989	0.0134903	0.55751
cg12218546	-0.00568421	0.0116589	0.626964	0.00536866	0.00658491	0.416879	0.00691256	0.00948521	0.467879
cg12218690	-0.0318374	0.0193512	0.103124	0.00617295	0.0109295	0.573501	0.0136213	0.0157433	0.389035
cg12218697	0.010696	0.00542591	0.051512	-0.00328765	0.00306453	0.285993	-0.00473693	0.00441429	0.285865
cg12218732	0.00884744	0.0199906	0.659045	-0.0059451	0.0112906	0.599694	-0.00313824	0.0162635	0.847388
cg12218747	0.00510295	0.0162578	0.754282	-0.00561726	0.00918236	0.542123	-0.0064266	0.0132267	0.628136
cg12218759	-0.00968855	0.0193864	0.618364	0.0154886	0.0109493	0.160365	0.0041781	0.0157719	0.791638
cg12218774	-0.0147747	0.00852053	0.0860609	0.00294405	0.00481236	0.542108	0.0151712	0.00693194	0.0310019
cg12218825	-0.032523	0.0218652	0.140111	0.00572881	0.0123494	0.643752	0.0185818	0.0177886	0.298782
cg12218877	0.0232797	0.0172574	0.180455	-0.001751	0.00974688	0.857801	-0.0308806	0.0140399	0.030194
cg12218895	0.00716158	0.00743097	0.337545	0.00373463	0.00419698	0.375732	-0.00469496	0.00604551	0.439263
cg12218973	-0.0115002	0.00991796	0.249055	0.0026686	0.00560162	0.634851	0.0106303	0.00806882	0.190757
cg12218991	0.00300068	0.0238386	0.900089	-0.00941613	0.0134639	0.485984	0.00404151	0.0193941	0.835358
cg12219027	0.00279422	0.0024999	0.266415	-0.00110434	0.00141193	0.436014	-0.00182547	0.00203381	0.37162
cg12219045	0.000308962	0.00224196	0.890674	0.00048803	0.00126625	0.700766	-0.000800691	0.00182396	0.661639
cg12219082	0.00235094	0.00457624	0.608599	-0.000115287	0.00258464	0.964513	-0.00373582	0.00372303	0.318122
cg12219094	-0.0149249	0.0101491	0.144612	0.00325359	0.00573216	0.571603	0.0162303	0.00825686	0.0521659
cg12219108	-0.0647924	0.0243349	0.0090661	0.0303044	0.0137442	0.0298016	0.043224	0.0197978	0.0314034
cg12219134	-0.0051006	0.0112742	0.651972	-0.00285342	0.00636763	0.65506	-0.00150334	0.00917222	0.870147
cg12219140	-0.0256445	0.0134304	0.05913	0.0155738	0.0075854	0.0427246	0.0182275	0.0109264	0.0984653
cg12219155	-0.0202313	0.0123715	0.105193	0.0043032	0.00698739	0.53942	0.0221576	0.010065	0.0300498
cg12219196	0.00518169	0.014257	0.717052	-0.00091235	0.00805229	0.910022	-0.00252206	0.0115989	0.828318
cg12219307	-0.0213433	0.030404	0.48435	-0.00761697	0.017172	0.658333	0.00286984	0.0247354	0.907873
cg12219311	-0.00989245	0.0146256	0.500393	0.00948437	0.00826046	0.253695	0.00756876	0.0118987	0.526196
cg12219319	0.002831	0.0127743	0.825073	-0.00944201	0.00721485	0.193699	-0.000935631	0.0103926	0.928448
cg12219325	1.79648e-05	0.0106861	0.998662	0.00647087	0.00603545	0.286289	-0.0076172	0.00869374	0.38308
cg12219332	0.00552639	0.0104784	0.599102	-0.00435841	0.00591814	0.463216	0.000197757	0.00852476	0.98154
cg12219334	-0.00398453	0.0121277	0.743199	-0.00237247	0.00684968	0.729813	0.00803927	0.00986659	0.417164
cg12219390	0.0217055	0.0304621	0.477822	-0.00151294	0.0172048	0.930106	-0.00813686	0.0247826	0.743363
cg12219401	0.0104534	0.0145233	0.473384	-0.00670185	0.00820271	0.415894	-0.0144667	0.0118156	0.223743
cg12219434	0.0170935	0.0361173	0.637069	-0.0217737	0.0203989	0.288416	-0.0219155	0.0293835	0.457547
cg12219462	-0.00104087	0.0130364	0.936525	0.0046288	0.0073629	0.531031	-0.00905405	0.0106059	0.395362
cg12219469	-0.0117113	0.0174608	0.503977	0.0057736	0.00986177	0.559589	-0.0147434	0.0142053	0.301881
cg12219496	-0.00964491	0.0175562	0.583999	0.0100254	0.00991566	0.314474	0.00271603	0.014283	0.849578
cg12219523	-0.00119765	0.00367669	0.745314	0.000711899	0.00207658	0.732466	0.00271799	0.0029912	0.365758
cg12219570	0.00993861	0.01262	0.432875	-0.00529516	0.00712774	0.459323	-0.0120266	0.0102671	0.244289
cg12219587	-0.0139004	0.137505	0.919686	0.0131051	0.077662	0.866344	0.0213831	0.111868	0.848807
cg12219638	-0.00872261	0.0301492	0.772952	0.00504654	0.0170281	0.767579	-0.00400493	0.0245281	0.870635
cg12219707	0.0403148	0.0247513	0.106567	-0.0130725	0.0139794	0.352023	-0.0178061	0.0201366	0.378716
cg12219715	-0.00249294	0.0150521	0.868797	0.00126907	0.00850134	0.88164	-0.00386442	0.0122457	0.752998
cg12219752	0.0101158	0.0256783	0.69448	-0.0265347	0.014503	0.0703499	0.000595538	0.0208908	0.977316
cg12219753	0.000431439	0.00404932	0.915367	0.000146684	0.00228704	0.948992	0.000878397	0.00329436	0.790309
cg12219768	-0.00665972	0.00960285	0.489627	0.00318685	0.00542364	0.558162	0.00163354	0.00781246	0.834809
cg12219789	0.00905404	0.018792	0.63102	0.000442824	0.0106136	0.966805	-0.0114753	0.0152883	0.454697
cg12219828	-0.00179915	0.00414409	0.665135	0.00142946	0.00234056	0.542789	0.00151715	0.00337145	0.653705
cg12219870	0.0184063	0.0320481	0.567057	-0.00919109	0.0181006	0.61275	-0.00954298	0.0260729	0.715146
cg12219915	-0.0170419	0.0146758	0.248371	0.0108464	0.00828881	0.193743	0.00489735	0.0119396	0.68257
cg12219963	-0.00228534	0.0306815	0.940775	0.0176569	0.0173288	0.310741	-0.0130892	0.0249611	0.601196
cg12220034	-0.0373184	0.0267912	0.166792	0.00700402	0.0151315	0.64448	0.0253231	0.0217962	0.248133
cg12220058	0.00732624	0.00937637	0.43648	0.00901206	0.00529573	0.0919711	0.00102957	0.00762821	0.892913
cg12220104	-0.000335681	0.00296917	0.910218	-0.000494258	0.00167698	0.768822	-0.000212891	0.00241559	0.929952
cg12220178	0.00064871	0.00289653	0.823254	0.000580976	0.00163595	0.723255	-0.00137675	0.0023565	0.560403
cg12220199	0.00535312	0.0234733	0.820081	0.00544989	0.0132576	0.681914	0.00215711	0.0190969	0.910296
cg12220236	-0.0164706	0.00912223	0.0740593	0.0100454	0.00515219	0.0540656	0.00890875	0.00742145	0.232876
cg12220237	-0.0110366	0.0255549	0.666779	0.0112197	0.0144333	0.438825	0.00206794	0.0207903	0.920971
cg12220262	0.0123588	0.0100171	0.22024	-0.00171793	0.0056576	0.762039	-0.00982397	0.00814946	0.230922
cg12220271	0.017355	0.0149491	0.248488	-0.00463422	0.00844318	0.584342	-0.00325277	0.0121619	0.789681
cg12220285	0.0143894	0.0141856	0.312905	-0.000850955	0.00801196	0.915632	-0.0130096	0.0115408	0.262381
cg12220322	-0.0266102	0.0391558	0.498362	0.00638175	0.022115	0.773519	0.0104886	0.0318555	0.742665
cg12220363	0.00280548	0.00435877	0.521312	-0.000688206	0.00246181	0.78041	0.00166546	0.00354611	0.639643
cg12220370	0.00391764	0.032982	0.905692	-0.0109605	0.0186281	0.557627	-0.0128219	0.0268327	0.633825
cg12220373	0.00257119	0.0226839	0.909986	-0.00981431	0.0128118	0.445495	0.00378228	0.0184547	0.838036
cg12220376	-0.0265026	0.0327039	0.419685	0.00193762	0.018471	0.916669	0.0107693	0.0266065	0.686534
cg12220383	0.00670973	0.0144741	0.643986	0.0102537	0.00817492	0.212722	-0.00066014	0.0117755	0.955408
cg12220426	0.0234688	0.0488305	0.631859	0.00870839	0.0275792	0.752857	-0.00052713	0.0397264	0.98944
cg12220452	0.00801068	0.0271982	0.768977	-0.028313	0.0153614	0.0683337	0.0146955	0.0221273	0.508165
cg12220466	-0.0145502	0.0124443	0.245151	0.000593192	0.0070285	0.932912	0.0163993	0.0101242	0.108486
cg12220491	0.00413688	0.00776316	0.595319	0.00239491	0.0043846	0.586163	-0.00073257	0.00631577	0.907897
cg12220493	0.00502492	0.00538007	0.352606	-0.00143906	0.00303864	0.636849	-0.00231582	0.004377	0.59794
cg12220518	0.0182976	0.0516684	0.723999	0.00424015	0.0291821	0.884773	0.000218499	0.0420352	0.995863
cg12220562	0.0165368	0.0137308	0.231352	-0.00594835	0.00775508	0.44491	-0.00443835	0.0111708	0.691997
cg12220605	0.0156622	0.0406506	0.700859	-0.0258702	0.0229593	0.262584	-0.0301757	0.0330716	0.363778
cg12220622	-0.00710519	0.0134807	0.599341	-0.00410309	0.00761386	0.591179	0.00326731	0.0109673	0.766401
cg12220625	0.00709917	0.00360276	0.0516048	0.000794741	0.00203482	0.696962	-0.00449629	0.00293105	0.128247
cg12220663	-0.0204475	0.0182776	0.265994	0.00354748	0.0103231	0.73185	0.0266107	0.0148699	0.0766117
cg12220691	0.0051208	0.00420944	0.226715	-0.00371903	0.00237747	0.120975	-0.00583847	0.00342462	0.0913903
cg12220696	0.0254233	0.0137942	0.0683457	-0.0199211	0.00779093	0.0120929	-0.0206702	0.0112224	0.0685185
cg12220703	-0.019047	0.00942956	0.0461206	0.00690879	0.00532577	0.197596	0.00993938	0.00767149	0.198148
cg12220753	0.0033323	0.00460843	0.471348	-0.000477521	0.00260282	0.854814	-0.00210886	0.00374922	0.575074
cg12220788	0.0278232	0.0255327	0.278514	-0.0143229	0.0144207	0.323051	-0.0229809	0.0207723	0.271295
cg12220812	0.00238013	0.035346	0.94645	0.0177838	0.0199632	0.375204	-0.0171671	0.028756	0.55189
cg12220843	0.0028696	0.00334065	0.392441	-0.00226192	0.00188679	0.233487	-0.000183745	0.00271781	0.946236
cg12220871	0.00303895	0.00816521	0.71056	0.00542802	0.00461167	0.24204	-0.00967526	0.00664287	0.148454
cg12220928	0.00828493	0.00677413	0.224253	-0.00102426	0.003826	0.789485	-0.00220999	0.00551114	0.68929
cg12221068	-0.0103163	0.0106847	0.336662	-0.000393081	0.00603465	0.948197	0.00721017	0.00869259	0.408859
cg12221087	-0.00195006	0.039013	0.960236	-0.0121167	0.0220344	0.58364	-0.00717041	0.0317393	0.821738
cg12221118	-0.00873223	0.00910869	0.340084	0.00906832	0.00514454	0.0810676	0.00760265	0.00741043	0.307446
cg12221212	0.00221193	0.00386493	0.568425	-0.00141249	0.0021829	0.519098	-0.00182512	0.00314434	0.562946
cg12221218	0.0250242	0.0220243	0.258641	-0.003038	0.0124392	0.807565	-0.00981022	0.017918	0.585276
cg12221227	0.00300478	0.00329571	0.364151	-0.000951066	0.0018614	0.610542	-0.000662699	0.00268125	0.805301
cg12221318	0.0040666	0.00415965	0.330663	0.000911179	0.00234935	0.698973	-0.00259719	0.00338411	0.444649
cg12221326	0.0217268	0.0219455	0.324596	-0.0033241	0.0123947	0.789119	-0.00505562	0.017854	0.777647
cg12221365	0.00372419	0.0144038	0.79652	0.0050199	0.00813518	0.538626	0.00124936	0.0117183	0.915312
cg12221428	0.000984181	0.0331291	0.976361	0.000839005	0.0187112	0.964326	0.0108797	0.0269524	0.687341
cg12221474	-0.00502253	0.0311519	0.872246	-0.0106417	0.0175944	0.546688	-0.00574598	0.0253438	0.821113
cg12221475	0.00569576	0.00485291	0.243368	-0.00148316	0.0027409	0.589653	-0.00392584	0.00394812	0.322498
cg12221565	0.00364821	0.00748414	0.627022	-0.00517531	0.00422701	0.223758	-0.00403106	0.00608878	0.509495
cg12221574	0.00387069	0.00579846	0.505997	-0.00359445	0.00327494	0.275086	-0.000993751	0.00471738	0.833592
cg12221580	0.0630183	0.0275462	0.0243024	-0.0135567	0.0155579	0.385684	-0.0417025	0.0224104	0.0657622
cg12221621	-0.00518328	0.0169413	0.760288	-0.00996127	0.00956838	0.300409	0.00312414	0.0137827	0.821152
cg12221623	0.0288921	0.0261796	0.272464	-0.00764503	0.0147861	0.606292	-0.0123136	0.0212986	0.564494
cg12221642	0.0109443	0.00797931	0.173323	-0.00158665	0.00450668	0.725545	-0.00225162	0.00649163	0.729447
cg12221653	-0.00839579	0.0227294	0.712641	0.01809	0.0128375	0.161954	0.0104136	0.0184917	0.57462
cg12221682	0.0152049	0.0136031	0.266405	-0.00390264	0.00768297	0.612622	-0.0128387	0.0110669	0.248827
cg12221689	-0.0378627	0.0212248	0.0775359	0.00552358	0.0119876	0.645983	0.00982604	0.0172675	0.570626
cg12221690	0.0154153	0.0236081	0.515305	0.00131333	0.0133337	0.921739	-0.0012907	0.0192065	0.946558
cg12221710	-0.0233321	0.0172649	0.179673	3.62023e-06	0.00975113	0.999705	0.0117923	0.014046	0.403205
cg12221713	-0.00108315	0.0134791	0.936116	-0.00303929	0.00761291	0.690594	-0.00146963	0.010966	0.893664
cg12221729	0.0104173	0.0105098	0.324031	0.00387922	0.00593587	0.51495	-0.00912942	0.0085503	0.288265
cg12221864	0.00555992	0.0148796	0.709464	-0.0011307	0.00840392	0.893248	-0.00303929	0.0121054	0.802287
cg12221970	-0.0135253	0.0466038	0.772263	0.014024	0.0263216	0.595383	0.0133192	0.0379149	0.726123
cg12222053	0.00242472	0.00727243	0.739535	-0.00376773	0.00410743	0.36124	-0.00504435	0.00591653	0.395968
cg12222095	0.00184179	0.00406056	0.651135	-0.00312758	0.00229339	0.175775	-0.000339334	0.0033035	0.918395
cg12222132	0.00872911	0.00712013	0.223146	-0.00289932	0.00402142	0.472645	-0.00498833	0.00579263	0.391257
cg12222215	0.0122344	0.031505	0.698612	0.00205192	0.0177939	0.908431	-0.00991224	0.0256311	0.699797
cg12222244	-0.0261693	0.020479	0.204317	0.00880102	0.0115664	0.448537	0.0271696	0.0166608	0.106153
cg12222277	-0.00854401	0.0236562	0.718746	0.0114107	0.0133609	0.395166	-0.001085	0.0192456	0.955157
cg12222323	-0.000580516	0.001862	0.755877	0.00067067	0.00105165	0.525135	-0.00111919	0.00151484	0.461784
cg12222366	-0.00511195	0.00368544	0.168568	0.00182247	0.00208152	0.383418	0.00361198	0.00299831	0.231232
cg12222392	0.0208218	0.0234051	0.375845	-0.014666	0.0132191	0.269948	-0.0275909	0.0190414	0.15053
cg12222398	-0.0156682	0.00900098	0.0848701	0.00366787	0.00508371	0.472323	0.00893854	0.00732281	0.22515
cg12222423	7.22316e-05	0.00938991	0.993878	0.00210142	0.00530338	0.692788	-0.0036899	0.00763923	0.630159
cg12222459	-0.000735888	0.00298791	0.805974	0.00104097	0.00168756	0.538765	0.000980117	0.00243084	0.687678
cg12222460	0.000557947	0.00319865	0.861886	-0.00283468	0.00180658	0.119851	-0.00033446	0.00260228	0.897996
cg12222496	-0.00482106	0.0180812	0.790311	0.0195514	0.0102122	0.0584714	-0.00304506	0.0147101	0.836436
cg12222525	-0.00907624	0.00602492	0.135169	-0.000100705	0.00340285	0.976451	0.00383267	0.00490162	0.436147
cg12222574	-0.0056148	0.00628499	0.37385	0.00165396	0.00354973	0.642292	0.00531671	0.0051132	0.30099
cg12222588	-0.00220351	0.040689	0.956922	-0.0113648	0.022981	0.622037	-0.00806864	0.0331028	0.807938
cg12222699	-0.00141559	0.00499947	0.777661	-0.00346991	0.00282367	0.222066	0.00118064	0.00406735	0.772221
cg12222752	0.00966759	0.00890882	0.280508	-0.00251568	0.00503166	0.618217	-0.00854613	0.00724783	0.241201
cg12222906	-0.01989	0.0391661	0.612708	0.0254614	0.0221208	0.252528	0.0212774	0.0318639	0.505856
cg12222932	0.0149945	0.0442704	0.735558	0.00326226	0.0250037	0.896461	0.00552815	0.0360165	0.878328
cg12222949	0.00587219	0.0294984	0.842622	0.00643167	0.0166605	0.700302	0.0162685	0.0239986	0.499437
cg12223004	-0.0172352	0.0376924	0.648497	-0.0207049	0.0212885	0.333153	-0.0171887	0.0306649	0.576396
cg12223009	0.0198416	0.0541699	0.714942	0.0202346	0.0305949	0.509927	-0.00597867	0.0440703	0.892367
cg12223090	-0.0068588	0.0335903	0.838629	-0.00362567	0.0189717	0.848835	-0.00919683	0.0273276	0.737184
cg12223091	-0.0358126	0.0268628	0.185569	0.00828465	0.015172	0.586274	0.009211	0.0218545	0.674335
cg12223105	0.00365975	0.00404734	0.368088	0.000337271	0.00228592	0.883007	-0.000926299	0.00329274	0.779062
cg12223217	-0.024556	0.0721439	0.734302	-0.00126135	0.0407466	0.975368	0.0495697	0.0586932	0.400416
cg12223243	-0.00630119	0.0303395	0.835903	0.000710488	0.0171356	0.967011	-0.00212316	0.0246829	0.931628
cg12223253	0.0206317	0.0133309	0.124926	-0.00504371	0.0075292	0.504505	-0.0214814	0.0108454	0.0504289
cg12223258	0.00979187	0.0161051	0.544596	-0.00730886	0.0090961	0.423621	0.00491881	0.0131024	0.708166
cg12223279	0.00472047	0.00577764	0.415897	0.00450501	0.00326318	0.170556	-0.00622918	0.00470044	0.188175
cg12223283	-4.18494e-05	0.00911848	0.996347	0.000638389	0.00515008	0.901603	-0.00283611	0.00741841	0.703061
cg12223336	0.0023846	0.057516	0.967014	0.011093	0.0324847	0.733472	0.0119772	0.0467925	0.798516
cg12223342	0.0160884	0.00685456	0.0209311	-0.00301972	0.00387143	0.437269	-0.0100802	0.00557658	0.0737372
cg12223358	0.0130324	0.0615301	0.832699	0.00962399	0.0347519	0.782414	-0.00689256	0.0500582	0.890767
cg12223399	-0.0135746	0.013304	0.31008	0.00412324	0.00751406	0.584435	0.00936462	0.0108236	0.38904
cg12223400	-0.0245276	0.0177362	0.169833	0.0246149	0.0100173	0.0157581	0.0160325	0.0144294	0.269243
cg12223455	0.000892711	0.0117807	0.939751	-0.00526217	0.00665368	0.430932	-0.00176422	0.00958426	0.854335
cg12223498	0.000657425	0.0604525	0.991345	0.00988025	0.0341433	0.772905	-0.000115177	0.0491815	0.998136
cg12223502	0.0173899	0.0168842	0.30557	-0.00291007	0.00953612	0.76089	-0.0152584	0.0137363	0.269366
cg12223510	0.000819809	0.0178517	0.963465	-0.00344872	0.0100825	0.733046	0.00886949	0.0145233	0.542808
cg12223562	0.0342458	0.0232257	0.143559	-0.0176488	0.0131178	0.181599	-0.0244766	0.0188955	0.198237
cg12223582	0.00773767	0.0358735	0.829675	-0.0137124	0.0202612	0.500138	0.00190273	0.0291852	0.948151
cg12223683	-0.0567327	0.0247158	0.0238418	0.0264601	0.0139594	0.060972	0.0241854	0.0201077	0.231955
cg12223734	0.00884989	0.00804713	0.274132	-0.00407733	0.00454498	0.371861	-0.00485485	0.00654679	0.460127
cg12223801	0.00787108	0.0127818	0.539451	0.00286757	0.00721909	0.692069	-0.0174829	0.0103987	0.0958969
cg12223806	0.000993605	0.0159703	0.950518	0.00225752	0.00901997	0.802895	0.00972762	0.0129928	0.455834
cg12223839	0.0395613	0.0386164	0.308136	-0.0346537	0.0218104	0.115312	-0.0432533	0.0314167	0.171723
cg12223840	0.000439704	0.015898	0.977991	0.00277761	0.00897914	0.75772	-0.00436907	0.012934	0.736238
cg12223863	0.0250873	0.017211	0.14814	-0.00745992	0.00972072	0.444674	-0.0185288	0.0140022	0.188821
cg12223939	0.128201	0.0418701	0.00283907	-0.0696279	0.023648	0.00404182	-0.0873498	0.0340637	0.0118562
cg12223960	-0.017772	0.011813	0.135685	0.00818954	0.00667195	0.222591	0.00924672	0.00961058	0.338347
cg12223985	-0.0106579	0.00942514	0.260901	0.00605391	0.00532327	0.258206	0.00648953	0.00766789	0.399433
cg12223997	0.00129679	0.0123553	0.916624	-0.00136379	0.00697823	0.845457	0.00142337	0.0100518	0.887683
cg12224030	0.0263442	0.0125049	0.0376968	-0.0131263	0.00706272	0.0660938	-0.0235811	0.0101735	0.0225338
cg12224035	0.0033425	0.00923493	0.718175	0.00403385	0.00521585	0.441157	0.00444113	0.00751314	0.555805
cg12224045	-0.00504275	0.00332825	0.132957	0.000409411	0.00187978	0.82804	0.00456792	0.00270772	0.0947848
cg12224059	0.00357717	0.0182328	0.844864	0.00061899	0.0102978	0.952191	0.0129	0.0148334	0.386611
cg12224077	-0.00323797	0.0233244	0.889875	0.00686726	0.0131735	0.603339	0.00314032	0.0189757	0.868898
cg12224108	-0.0103517	0.0244392	0.672808	-0.000765626	0.0138032	0.955879	0.00782567	0.0198827	0.694737
cg12224131	-0.00290587	0.00863613	0.73723	0.00793526	0.00487764	0.106978	0.000453265	0.00702598	0.948693
cg12224203	0.0094128	0.0362821	0.795845	-0.0195855	0.0204919	0.341543	-0.0208473	0.0295175	0.481696
cg12224375	0.00625823	0.014818	0.673703	-0.00116747	0.00836916	0.889344	-0.00525979	0.0120553	0.663576
cg12224382	-0.0203128	0.0119801	0.0931459	0.00381808	0.00676629	0.573853	0.01071	0.00974647	0.274521
cg12224388	0.0169303	0.0253245	0.505364	-0.0233162	0.0143032	0.106282	-0.0082049	0.020603	0.69132
cg12224393	-0.054293	0.0271389	0.0482063	0.00768473	0.0153279	0.617246	0.0294907	0.022079	0.184745
cg12224394	0.00129311	0.00273294	0.637153	0.000988407	0.00154355	0.523443	0.00105248	0.00222341	0.637006
cg12224417	-0.0115033	0.0109532	0.296198	0.00230296	0.00618633	0.710498	0.0035801	0.00891107	0.688737
cg12224431	0.00839381	0.0120711	0.488472	-0.0046827	0.00681769	0.493802	-0.00156437	0.00982051	0.873764
cg12224508	-0.0189975	0.0388786	0.626191	-0.00951906	0.0219585	0.665602	-0.000286122	0.03163	0.992801
cg12224539	0.00396807	0.0170093	0.816024	0.00642043	0.00960676	0.505498	-0.0159158	0.013838	0.252881
cg12224556	0.00141197	0.00510033	0.782487	-0.00534001	0.00288064	0.0667822	0.00378955	0.00414941	0.36334
cg12224624	0.00043967	0.0106992	0.967305	0.00397182	0.00604286	0.512545	-0.00199897	0.00870441	0.818842
cg12224633	0.00193603	0.00301723	0.522593	0.00256107	0.00170412	0.136087	-0.00314134	0.00245469	0.203662
cg12224655	0.00366312	0.0246802	0.882314	-0.00238903	0.0139393	0.864272	0.00720842	0.0200788	0.720362
cg12224670	0.0216383	0.0283274	0.446784	0.00324172	0.0159992	0.839854	-0.00632577	0.023046	0.78429
cg12224730	0.00152858	0.00931869	0.870043	-0.00177763	0.00526315	0.736273	-0.000996819	0.00758128	0.895662
cg12224765	0.0133091	0.0171466	0.439502	-0.00136829	0.00968432	0.887932	-0.0042855	0.0139497	0.759335
cg12224816	0.0293898	0.0352228	0.406086	0.00370643	0.0198937	0.852585	-0.010311	0.0286557	0.719755
cg12224834	0.0107464	0.0155408	0.490889	-0.00591378	0.00877737	0.502055	-0.00440445	0.0126433	0.728316
cg12224855	0.00826727	0.0117045	0.481659	-0.0118048	0.00661067	0.0772379	-0.00374126	0.00952232	0.695251
cg12224869	-0.0257033	0.0250972	0.308285	-0.00232356	0.0141748	0.87013	0.0327374	0.020418	0.112073
cg12224872	-0.0221068	0.0262239	0.401281	-0.00131197	0.0148111	0.929596	0.00232801	0.0213346	0.913332
cg12224879	0.0404114	0.0143616	0.00591606	0.00184563	0.00811135	0.820481	-0.0324964	0.011684	0.00649432
cg12224898	0.00522251	0.00600324	0.386454	-0.0033834	0.0033906	0.320796	0.000135017	0.00488397	0.978002
cg12224932	-0.066255	0.0279537	0.0197379	0.00727752	0.0157881	0.645856	0.0324567	0.0227419	0.156708
cg12224943	0.0216112	0.0208071	0.301526	-0.0263764	0.0117517	0.0270513	-0.00357338	0.0169278	0.833251
cg12225026	0.00456357	0.0387657	0.906529	0.0189502	0.0218947	0.388869	-0.00151192	0.0315381	0.961862
cg12225045	0.00634964	0.0133694	0.635887	-0.0031208	0.00755096	0.680291	0.00132101	0.0108767	0.903581
cg12225082	-0.0102771	0.00998792	0.306034	0.00523621	0.00564113	0.355574	0.00796678	0.00812574	0.329285
cg12225220	-0.00871271	0.0163172	0.594579	-0.00466345	0.00921587	0.613976	0.0101451	0.013275	0.446566
cg12225226	-0.0242734	0.032366	0.455073	0.00899412	0.0182802	0.62381	0.0117639	0.0263316	0.656033
cg12225330	0.00525158	0.0257321	0.838709	-0.00817715	0.0145334	0.57496	0.00278922	0.0209345	0.89428
cg12225375	-0.00175866	0.00505324	0.728567	-0.00133055	0.00285404	0.642108	0.00120255	0.0041111	0.770512
cg12225377	-0.00110783	0.00344358	0.748359	-0.00081773	0.00194492	0.675082	0.00105585	0.00280155	0.707077
cg12225467	0.0246415	0.0182778	0.180712	-0.00540967	0.0103232	0.60144	-0.0110442	0.01487	0.45943
cg12225478	0.0146148	0.014096	0.302379	-0.00213408	0.00796136	0.789221	-0.0141634	0.0114679	0.219766
cg12225501	-0.00464347	0.0129442	0.720568	0.00431925	0.00731081	0.556012	0.000888978	0.0105308	0.932897
cg12225526	-0.0287627	0.0227149	0.208426	0.00846949	0.0128293	0.510694	0.0312406	0.0184799	0.0941073
cg12225531	0.0100205	0.0087584	0.255368	-0.00455919	0.0049467	0.358968	-0.00478353	0.00712546	0.50359
cg12225555	-0.00225048	0.00782741	0.774327	0.0041103	0.00442088	0.354787	-0.00521571	0.00636804	0.414748
cg12225651	-0.0151633	0.0181945	0.406645	0.00257435	0.0102762	0.802713	0.0168462	0.0148023	0.257862
cg12225685	-0.0218314	0.021199	0.305623	0.00795826	0.0119731	0.507817	4.03528e-05	0.0172466	0.998138
cg12225692	-0.00430826	0.00735778	0.559532	0.000359794	0.00415564	0.931182	6.16248e-06	0.00598597	0.999181
cg12225710	0.00313275	0.0334967	0.925678	-0.00886235	0.0189188	0.640509	-0.00232184	0.0272515	0.932276
cg12225712	0.00504652	0.0558201	0.928148	0.0181611	0.031527	0.565902	0.0019021	0.0454129	0.966676
cg12225720	0.0281568	0.0492358	0.568715	-0.0257512	0.0278082	0.356706	-0.030917	0.0400561	0.442065
cg12225766	-0.00229876	0.00845161	0.786201	0.00411402	0.00477343	0.390869	0.000866749	0.00687587	0.899945
cg12225787	-0.00222187	0.00868777	0.798682	-0.00618652	0.00490681	0.210373	0.00803495	0.00706799	0.258391
cg12225789	0.0169742	0.0120236	0.161193	-0.00670996	0.00679085	0.325543	-0.00783705	0.00978185	0.424964
cg12225794	-0.0146816	0.0260353	0.574103	0.00388701	0.0147046	0.792074	0.013602	0.0211812	0.522259
cg12225812	-0.013158	0.0137098	0.33954	0.000193305	0.00774321	0.980134	0.016148	0.0111537	0.150873
cg12225835	0.0193443	0.0237394	0.417128	0.0085413	0.0134079	0.525587	-0.0159086	0.0193133	0.412104
cg12225854	-0.0111566	0.00477123	0.0214029	0.0020106	0.00269477	0.457385	0.00713486	0.00388167	0.069078
cg12225877	-0.0182093	0.0162175	0.264259	-9.89651e-05	0.00915957	0.991401	0.0142993	0.0131939	0.281118
cg12225893	0.00293793	0.00327234	0.371488	-0.000354591	0.0018482	0.848251	-0.00111284	0.00266223	0.676854
cg12225912	0.00166546	0.00272871	0.543045	0.00141876	0.00154117	0.359533	-0.00159135	0.00221996	0.47518
cg12225949	0.0051272	0.0276134	0.853081	-0.000314842	0.0155959	0.983935	0.00984641	0.0224651	0.662135
cg12225979	-0.0206204	0.0181449	0.258547	0.0038274	0.0102481	0.709604	0.0155982	0.0147619	0.293269
cg12226006	-0.000931107	0.0584942	0.987332	0.0246948	0.0330372	0.456561	-0.000926089	0.0475884	0.984513
cg12226009	0.00328824	0.0488813	0.946504	-0.016563	0.027608	0.549933	-0.0141953	0.0397678	0.721893
cg12226023	-0.0523441	0.038776	0.180154	0.0419911	0.0219005	0.0581046	0.0341044	0.0315465	0.282314
cg12226028	0.0163901	0.0239516	0.495401	-0.000102714	0.0135278	0.993957	0.00648395	0.019486	0.740034
cg12226033	0.00176211	0.0178844	0.921714	0.00109644	0.010101	0.913784	-0.00267716	0.01455	0.854395
cg12226041	0.0112171	0.018419	0.543937	9.25848e-05	0.010403	0.992917	-0.00646139	0.0149849	0.667275
cg12226046	0.0041636	0.00297086	0.16423	-0.00100089	0.00167793	0.552215	-0.00327117	0.00241697	0.179035
cg12226050	-0.0144748	0.0190493	0.449164	0.00934732	0.010759	0.387082	0.0043302	0.0154977	0.780519
cg12226077	-0.0310161	0.0114389	0.00791166	0.0120094	0.00646066	0.0660497	0.0233658	0.00930624	0.013683
cg12226095	-0.00158557	0.0309443	0.959239	-0.00912715	0.0174772	0.602688	0.0153582	0.025175	0.543236
cg12226144	-0.00468061	0.00853436	0.584635	-0.00107188	0.00482016	0.824485	0.00617405	0.00694318	0.37606
cg12226228	0.00191876	0.0280876	0.945675	-0.0143727	0.0158638	0.367152	-0.00442083	0.0228509	0.846996
cg12226265	0.0431302	0.0340578	0.208378	-0.00375535	0.0192357	0.845618	-0.0208558	0.0277079	0.453433
cg12226293	0.0103838	0.0234007	0.658209	-0.0180471	0.0132166	0.175226	-0.0162709	0.0190378	0.394822
cg12226306	0.0121207	0.0109755	0.272146	-0.0168406	0.0061989	0.00779572	-0.00642761	0.00892918	0.473335
cg12226346	-0.00189807	0.00446744	0.671865	-0.000785212	0.00252319	0.756311	0.00517907	0.00363452	0.157344
cg12226359	0.000923511	0.00839007	0.912577	0.00280325	0.00473867	0.555501	0.000499864	0.0068258	0.941771
cg12226376	-0.0149082	0.00819963	0.0720945	0.00670714	0.00463111	0.150731	0.0142055	0.00667087	0.0357196
cg12226430	0.00349417	0.00350516	0.321286	-0.00341111	0.0019797	0.0880345	6.43274e-05	0.00285165	0.982049
cg12226453	0.00780952	0.00507006	0.126705	-0.000405444	0.00286355	0.887696	-0.0102089	0.00412478	0.0150403
cg12226475	-0.0201534	0.0277358	0.46919	0.0136365	0.015665	0.386153	0.0204586	0.0225646	0.366807
cg12226524	-0.00397125	0.0143081	0.781941	0.00658476	0.00808117	0.417146	0.00464385	0.0116405	0.690805
cg12226632	0.00967682	0.0210927	0.647412	-0.0120623	0.0119131	0.313781	0.000107567	0.0171601	0.995011
cg12226635	0.0160765	0.013709	0.24376	-0.0011127	0.00774277	0.886026	-0.0249663	0.011153	0.0274493
cg12226639	0.0376419	0.0124961	0.00329899	-0.00793052	0.00705774	0.263901	-0.0274208	0.0101663	0.00823265
cg12226682	0.0783914	0.0476084	0.102846	0.00907878	0.026889	0.736357	-0.0695456	0.0387321	0.0756475
cg12226717	0.0310789	0.0217357	0.155939	-0.000496992	0.0122762	0.96779	-0.0277287	0.0176832	0.120086
cg12226731	-0.0380995	0.0148142	0.0116184	0.0175188	0.00836701	0.0388596	0.0229901	0.0120522	0.0593789
cg12226735	-0.00303082	0.0102301	0.767655	0.00488211	0.00577793	0.400192	0.00397865	0.00832279	0.633685
cg12226826	-0.0443539	0.0273613	0.108221	0.0312257	0.0154535	0.046047	0.0471844	0.0222599	0.0365575
cg12226865	-0.0226156	0.013475	0.0964671	0.00660857	0.00761061	0.387331	0.013842	0.0109627	0.209713
cg12226917	0.00597682	0.00557522	0.286338	-0.0018735	0.00314886	0.553229	-0.000623803	0.00453576	0.890894
cg12226946	-0.0238453	0.0175107	0.176396	0.0148427	0.00988994	0.136624	0.0179011	0.0142459	0.211892
cg12226948	0.0307955	0.0496238	0.536317	-0.00943583	0.0280273	0.737089	0.00116894	0.0403718	0.97696
cg12226974	-0.00835785	0.00855099	0.330771	-0.0037904	0.00482956	0.434444	0.00911129	0.00695671	0.193355
cg12226987	-0.00503955	0.0169324	0.766617	0.00403638	0.00956333	0.673899	-0.00524942	0.0137755	0.703976
cg12227008	-0.0129278	0.00984577	0.192238	0.00515525	0.00556085	0.356171	0.00538483	0.0080101	0.503003
cg12227036	0.0070715	0.0260417	0.786543	-0.0201488	0.0147082	0.173849	-0.0199226	0.0211864	0.34935
cg12227051	-0.00628546	0.0240103	0.794039	0.00208431	0.0135609	0.878163	0.000679728	0.0195337	0.972312
cg12227063	-0.0138542	0.0159097	0.385992	0.0106245	0.00898573	0.239918	0.0082298	0.0129435	0.526371
cg12227075	-0.0113503	0.0181858	0.533992	0.0100609	0.0102713	0.329737	-0.00477821	0.0147952	0.747416
cg12227105	-0.00555001	0.0109854	0.61454	-0.0015384	0.00620448	0.804692	-0.00504371	0.00893722	0.573806
cg12227166	0.0132209	0.0299482	0.659852	-0.00717645	0.0169146	0.672295	-0.0330586	0.0243645	0.177952
cg12227210	-0.00426529	0.0149578	0.776127	0.0136127	0.0084481	0.110324	0.0049576	0.012169	0.684606
cg12227237	0.0125479	0.0192718	0.516505	0.00455209	0.0108846	0.676707	-0.00816803	0.0156787	0.603568
cg12227258	0.00294237	0.0264798	0.911751	-0.0118284	0.0149557	0.430915	-0.00706049	0.0215429	0.743806
cg12227268	0.0027258	0.00459968	0.554809	0.00062326	0.00259788	0.8109	-0.000391357	0.0037421	0.916921
cg12227325	0.019308	0.0234081	0.411463	-0.00302096	0.0132208	0.819733	0.0012911	0.0190438	0.946086
cg12227337	0.000950933	0.0190806	0.960353	0.0111881	0.0107766	0.30174	-0.0141382	0.0155231	0.364645
cg12227341	0.00155395	0.00318432	0.62664	-0.00148671	0.00179849	0.410446	-0.00201941	0.00259063	0.437561
cg12227352	0.00128545	0.00819429	0.875668	0.00229168	0.0046281	0.621592	-0.00199875	0.00666652	0.76495
cg12227401	-0.0359163	0.0368147	0.331667	0.00656864	0.0207928	0.752743	0.0105898	0.0299509	0.724419
cg12227410	0.0021001	0.0332643	0.949789	0.0211019	0.0187875	0.264102	-0.000491628	0.0270624	0.985543
cg12227411	-0.0150655	0.0179099	0.402294	-0.0188656	0.0101154	0.0651695	0.0130447	0.0145707	0.372838
cg12227488	0.00120232	0.00681576	0.860341	5.62512e-05	0.00384951	0.988371	-0.00114976	0.00554501	0.836166
cg12227505	-0.013458	0.0111972	0.232298	0.0115394	0.00632414	0.0710998	0.00943576	0.00910958	0.302842
cg12227521	-0.0137231	0.0115667	0.23832	0.00838484	0.00653284	0.202347	0.00487843	0.0094102	0.605334
cg12227611	-0.00615275	0.023663	0.795397	0.00217785	0.0133648	0.87089	-0.010065	0.0192512	0.602278
cg12227626	-0.108421	0.0757894	0.155739	0.00253283	0.0428055	0.952937	0.0725276	0.061659	0.242336
cg12227647	-0.0165886	0.0117255	0.160315	0.00509161	0.00662253	0.443843	0.00170358	0.0095394	0.858633
cg12227703	0.0222275	0.0132085	0.0955933	-0.00416612	0.00746009	0.577807	-0.0240023	0.0107458	0.0277806
cg12227757	-0.021984	0.0184247	0.235679	0.00450284	0.0104062	0.666178	0.0113656	0.0149895	0.450128
cg12227762	0.00660385	0.00347282	0.0601634	-0.00255946	0.00196143	0.194985	-0.00553819	0.00282534	0.0528138
cg12227808	-0.0314781	0.0387076	0.418059	0.0017359	0.0218619	0.936874	0.0110346	0.0314908	0.726787
cg12227830	0.0016234	0.00524895	0.757764	-0.00049381	0.00296458	0.868052	0.00211879	0.00427032	0.620888
cg12227863	-0.0328392	0.0304792	0.283933	-0.0108909	0.0172145	0.52843	0.0394898	0.0247965	0.114481
cg12227872	0.0332828	0.0529636	0.531198	-0.00224493	0.0299136	0.94033	-0.0122357	0.0430889	0.777038
cg12227898	-0.0106613	0.0144227	0.461551	0.00463371	0.0081459	0.570766	0.00777101	0.0117337	0.509346
cg12227907	-0.00553363	0.0102771	0.591492	-0.00121392	0.00580445	0.834776	0.00204871	0.008361	0.806944
cg12227954	-0.00387535	0.0298312	0.896904	0.0139014	0.0168485	0.411329	-0.01087	0.0242694	0.655223
cg12227998	0.0018567	0.0137637	0.892969	0.0016323	0.00777369	0.834121	0.00030191	0.0111976	0.978545
cg12228061	-0.019855	0.0483569	0.682268	0.00996835	0.0273118	0.71591	0.0265797	0.0393411	0.500872
cg12228096	0.00378662	0.00413813	0.362408	-0.00144204	0.0023372	0.538669	-0.00190798	0.0033666	0.572189
cg12228129	-0.0215728	0.0219492	0.3281	0.0123227	0.0123968	0.322661	0.00570668	0.0178569	0.749968
cg12228227	-0.0135793	0.0135277	0.31794	-0.00421779	0.00764041	0.58218	0.00977215	0.0110056	0.376755
cg12228229	0.0206543	0.0181972	0.259133	-0.00222203	0.0102777	0.829282	-0.0054135	0.0148045	0.715402
cg12228245	-0.000583891	0.00465293	0.900394	-0.00219649	0.00262795	0.40529	-0.000544441	0.00378542	0.885933
cg12228268	0.00328855	0.0181253	0.856401	0.00651682	0.0102371	0.525876	-0.00131527	0.0147459	0.929109
cg12228319	-0.0166552	0.0152205	0.276525	0.00323499	0.00859649	0.707496	0.0151635	0.0123828	0.223675
cg12228343	0.0346585	0.01869	0.0666907	-0.00450048	0.010556	0.670794	-0.0190469	0.0152054	0.213318
cg12228355	0.0136208	0.0187826	0.47007	-0.00557519	0.0106084	0.60039	-0.00414453	0.0152808	0.786788
cg12228364	-0.00733233	0.017248	0.671688	-0.00601785	0.0097416	0.538175	0.00281026	0.0140323	0.841683
cg12228447	-0.00371043	0.0166268	0.823876	0.00389273	0.00939072	0.679392	-0.000516537	0.0135268	0.969617
cg12228461	-0.0138872	0.0183193	0.45023	0.0220286	0.0103466	0.0357552	0.010692	0.0149038	0.474832
cg12228478	-0.0140142	0.00931461	0.135659	0.00465972	0.00526085	0.377928	0.00358261	0.00757796	0.63743
cg12228494	-0.00308991	0.0556291	0.955818	0.0215597	0.0314191	0.494208	0.00810167	0.0452575	0.858297
cg12228534	-0.0607527	0.0226961	0.00871457	0.0268784	0.0128186	0.038584	0.0565576	0.0184645	0.00282898
cg12228611	-0.00228419	0.00453915	0.615939	0.000311035	0.00256369	0.903684	0.00122122	0.00369286	0.74158
cg12228659	0.00178168	0.0027775	0.522716	0.000301767	0.00156872	0.847854	-0.00147708	0.00225965	0.51485
cg12228707	1.16787e-05	0.00377323	0.997537	-0.000705998	0.0021311	0.741138	0.000981083	0.00306974	0.749953
cg12228717	-0.0103261	0.0102076	0.314213	0.0040143	0.00576518	0.487889	-0.00238082	0.00830443	0.774953
cg12228748	0.00120516	0.00735131	0.870118	0.00116342	0.00415199	0.779908	-0.00230259	0.00598071	0.70107
cg12228772	0.0138944	0.014889	0.353009	0.00303167	0.00840924	0.719236	-0.0129027	0.012113	0.289406
cg12228863	0.0256213	0.0267761	0.340987	-0.0232733	0.015123	0.127044	-0.0217962	0.0217839	0.319502
cg12228898	0.00884087	0.0101281	0.384849	0.0049306	0.0057203	0.390821	-0.00896692	0.00823978	0.279155
cg12228918	-0.00364888	0.0228659	0.873543	0.00415874	0.0129146	0.748124	-0.00438026	0.0186027	0.814341
cg12228919	0.00745576	0.0253804	0.769562	-0.0173095	0.0143347	0.230138	0.00314171	0.0206484	0.879379
cg12228977	-6.7462e-05	0.00216818	0.975241	9.49513e-05	0.00122458	0.938354	9.18806e-05	0.00176394	0.958564
cg12229001	-0.0160762	0.0128556	0.214087	0.00527055	0.00726079	0.469635	0.0026	0.0104588	0.804194
cg12229018	0.0164741	0.0124391	0.188459	-0.0050229	0.00702557	0.476342	-0.00780569	0.0101199	0.442375
cg12229081	0.00472985	0.00588342	0.423384	-0.00148822	0.00332293	0.655239	-0.00178773	0.00478649	0.709588
cg12229082	0.0100829	0.019112	0.598991	-0.00441575	0.0107944	0.683375	-0.00697429	0.0155487	0.65475
cg12229151	-0.007134	0.0330469	0.829534	0.0118753	0.0186647	0.526102	0.0226077	0.0268856	0.402458
cg12229172	-0.00284095	0.00808652	0.726104	-0.00337679	0.00456723	0.46146	0.00359554	0.00657885	0.585943
cg12229209	0.0132577	0.0205213	0.519759	-0.00172254	0.0115903	0.88216	-0.00226309	0.0166952	0.892453
cg12229280	-0.0321572	0.0252272	0.205428	0.0243657	0.0142482	0.0904138	0.0115795	0.0205238	0.573908
cg12229364	-0.0116427	0.0132269	0.380888	0.00589984	0.0074705	0.431579	0.0132887	0.0107608	0.219815
cg12229367	-0.0435109	0.0367543	0.239343	0.0132248	0.0207586	0.525562	0.0407905	0.0299017	0.175644
cg12229387	0.0244335	0.0568806	0.66846	9.74326e-05	0.0321259	0.997586	0.00608733	0.0462756	0.895614
cg12229388	0.0020856	0.00950856	0.826842	0.00190672	0.00537039	0.723321	-0.00536176	0.00773575	0.489878
cg12229394	-0.00259428	0.0357207	0.942251	-0.0130182	0.0201749	0.52026	-0.0123159	0.0290608	0.672642
cg12229404	0.0163607	0.0100029	0.105132	-0.00239506	0.00564959	0.672542	-0.00788715	0.00813793	0.334839
cg12229458	0.0129549	0.0332557	0.697712	0.00483904	0.0187826	0.79723	0.000715571	0.0270554	0.978953
cg12229459	0.0899008	0.0534109	0.095521	-0.0678052	0.0301662	0.0268354	-0.0639205	0.0434528	0.144486
cg12229492	-0.020175	0.019478	0.302854	0.00144884	0.0110011	0.895492	0.0116113	0.0158465	0.465467
cg12229505	-0.00177339	0.00238997	0.459854	-0.00105005	0.00134984	0.4385	0.00158575	0.00194437	0.41673
cg12229523	0.00267359	0.00669458	0.690492	-0.00532941	0.00378107	0.161854	0.000178366	0.00544642	0.973941
cg12229644	-0.0549309	0.0252474	0.0319815	0.0261575	0.0142596	0.0696318	0.0412987	0.0205402	0.0471118
cg12229666	-0.00120182	0.00285963	0.675207	0.00100354	0.00161511	0.535815	-0.000305547	0.00232647	0.89578
cg12229727	0.000278798	0.0123746	0.982071	-0.00532558	0.00698911	0.4479	0.0014794	0.0100674	0.883474
cg12229764	0.0195908	0.0185196	0.292726	-0.00102613	0.0104598	0.922052	-0.018066	0.0150667	0.233394
cg12229775	-0.0113001	0.0252761	0.655815	0.0143064	0.0142758	0.318743	0.024999	0.0205636	0.227022
cg12229832	0.00205086	0.00377438	0.588114	-0.00197513	0.00213175	0.356447	-0.000727861	0.00307067	0.813123
cg12229841	-0.00196714	0.0189496	0.917533	-0.00719625	0.0107026	0.502923	0.000471297	0.0154166	0.975674
cg12229899	0.00414468	0.014244	0.771683	-0.00487962	0.00804493	0.545555	0.00335645	0.0115883	0.772703
cg12229912	0.00117212	0.00384895	0.761371	-0.00109614	0.00217387	0.615227	-0.000240967	0.00313134	0.938818
cg12229979	-0.00624281	0.0243762	0.798408	-0.00252913	0.0137676	0.854627	-0.00482695	0.0198314	0.808205
cg12230005	-0.00693573	0.00866363	0.425325	0.0100077	0.00489318	0.0435118	0.00291857	0.00704836	0.679722
cg12230010	0.00559941	0.0042083	0.186421	-0.000527383	0.00237683	0.824865	-0.00173434	0.0034237	0.613594
cg12230040	0.015903	0.0107769	0.143243	-0.00430404	0.00608676	0.481173	-0.0127166	0.00876764	0.15014
cg12230071	0.0038181	0.00756754	0.615017	0.000481653	0.00427411	0.910506	-0.00754884	0.00615662	0.223087
cg12230111	-0.0154494	0.0165642	0.353268	4.12766e-05	0.00935538	0.996489	0.00316843	0.0134759	0.814608
cg12230162	0.0919055	0.0480542	0.058727	-0.00606085	0.0271408	0.823758	-0.0546811	0.0390948	0.165066
cg12230180	-0.0109266	0.0086432	0.209163	0.00691418	0.00488164	0.159839	0.0100344	0.00703174	0.156754
cg12230182	0.00564479	0.0118065	0.633638	0.00891535	0.00666826	0.184323	-0.0123171	0.00960526	0.202752
cg12230203	-0.0613168	0.0377968	0.107957	0.0323356	0.0213475	0.13306	0.0412421	0.0307499	0.182952
cg12230243	0.019074	0.0106383	0.0760663	-0.00858647	0.00600849	0.156168	-0.0163565	0.0086549	0.0617335
cg12230250	0.0118332	0.0414068	0.77565	0.00610319	0.0233864	0.794662	-0.002734	0.0336868	0.935481
cg12230289	0.000864904	0.00676378	0.898512	0.00755157	0.00382015	0.0508778	-0.00106168	0.00550272	0.847407
cg12230293	0.0221112	0.0117145	0.0620511	0.00956338	0.0066163	0.151528	-0.0289505	0.00953042	0.00305539
cg12230296	0.00248136	0.00222127	0.266688	-0.00101847	0.00125457	0.418869	-0.00117608	0.00180713	0.516701
cg12230515	0.0108802	0.00845426	0.201142	0.00164174	0.00477492	0.731715	-0.00587827	0.00687802	0.394832
cg12230584	0.00737714	0.0265515	0.781718	-0.00425563	0.0149962	0.777177	0.00318065	0.0216012	0.883241
cg12230660	0.00374766	0.00291679	0.201871	-0.00376027	0.00164739	0.0246176	-0.00339191	0.00237298	0.156073
cg12230665	-0.00436918	0.0259636	0.866709	0.011876	0.0146641	0.419977	-0.00066068	0.0211229	0.975112
cg12230668	0.0159167	0.0113135	0.162627	-0.000373003	0.0063898	0.953569	-0.0104933	0.00920416	0.257041
cg12230670	-0.00669367	0.0112058	0.551658	0.00405783	0.00632899	0.522922	0.00051515	0.00911656	0.955053
cg12230675	0.00843463	0.00849875	0.32342	-0.00900705	0.00480006	0.0635694	-0.00052021	0.00691422	0.940179
cg12230689	-0.0156633	0.0205416	0.447582	0.019422	0.0116018	0.09731	0.00740983	0.0167118	0.658461
cg12230709	-0.016039	0.0330198	0.628236	-0.00600964	0.0186494	0.747955	-0.000166183	0.0268635	0.995077
cg12230728	-0.0349819	0.0238533	0.145702	0.0132973	0.0134723	0.326067	0.0139895	0.019406	0.472696
cg12230795	0.0141475	0.0082803	0.0906963	-0.00490086	0.00467668	0.297246	-0.00726953	0.0067365	0.283181
cg12230869	0.00413345	0.03162	0.896263	-0.0228199	0.0178589	0.204341	-0.00403607	0.0257247	0.87565
cg12230883	-0.00204485	0.01914	0.915137	0.00617371	0.0108102	0.569239	-0.00264625	0.0155715	0.865406
cg12230889	-0.00652921	0.00665746	0.329138	0.01185	0.0037601	0.00215494	0.00173165	0.00541622	0.749865
cg12230892	0.00630386	0.0271453	0.816846	-0.0127912	0.0153316	0.406137	0.00839227	0.0220843	0.704759
cg12230915	0.00844521	0.0129789	0.516771	0.000363563	0.00733042	0.960545	-0.0142332	0.0105591	0.18078
cg12230979	-0.0346695	0.0284361	0.225691	0.00597653	0.0160606	0.710603	0.0164327	0.0231344	0.479196
cg12230983	0.0316518	0.0153585	0.0419655	-0.01018	0.00867444	0.243412	-0.0138246	0.0124951	0.271259
cg12231009	-0.0103522	0.0353367	0.770174	-0.00117395	0.019958	0.953215	-0.00373793	0.0287484	0.896815
cg12231014	-0.00665584	0.00638402	0.299709	-0.00513779	0.00360566	0.157357	0.00881853	0.00519376	0.0926984
cg12231018	-0.00653986	0.0138872	0.638738	-0.00145703	0.0078434	0.853013	0.00548507	0.011298	0.628412
cg12231088	0.0197567	0.00881095	0.0271962	-0.0118123	0.00497638	0.0195618	-0.0122417	0.00716821	0.0908429
cg12231167	0.0109365	0.0128285	0.396006	0.00242574	0.00724546	0.738495	-0.00183476	0.0104367	0.860815
cg12231227	0.0381578	0.0287861	0.188066	-0.0205384	0.0162583	0.209492	-0.0232701	0.0234191	0.322848
cg12231231	-0.0135819	0.0128095	0.291615	0.0040239	0.00723473	0.579347	0.0123923	0.0104212	0.237259
cg12231246	0.0306334	0.0355081	0.3904	-0.0414128	0.0200548	0.0415651	-0.0282975	0.0288878	0.329714
cg12231340	-0.0735645	0.0263557	0.00631267	0.0415402	0.0148856	0.00632314	0.0437853	0.0214418	0.0438331
cg12231423	0.00297757	0.026227	0.909842	0.00572535	0.0148129	0.699956	0.00620799	0.0213371	0.771706
cg12231532	0.0241702	0.0158281	0.129972	-0.00969033	0.00893965	0.281037	-0.0161186	0.0128771	0.213649
cg12231584	0.0324804	0.0377963	0.392244	0.00383737	0.0213472	0.857712	-0.0206308	0.0307495	0.503843
cg12231697	0.00179312	0.00817145	0.826766	-0.00378578	0.0046152	0.414044	-0.0032388	0.00664794	0.627213
cg12231713	-0.00807174	0.0149908	0.59149	0.00931725	0.00846673	0.27383	0.000191991	0.0121959	0.987472
cg12231721	0.00784384	0.00817982	0.339956	-0.00634257	0.00461992	0.172925	0.000133558	0.00665475	0.984029
cg12231799	-0.0143374	0.0263769	0.587979	-0.0027576	0.0148976	0.85353	-0.00441797	0.0214591	0.837313
cg12231851	0.0127835	0.0324539	0.694511	-0.0107066	0.0183298	0.560488	-0.00990208	0.0264031	0.708445
cg12231919	0.00530456	0.00847424	0.532794	0.00194964	0.00478621	0.684643	-0.00848867	0.00689428	0.221171
cg12231969	0.0164338	0.0141256	0.247488	0.00224384	0.00797805	0.77911	-0.0113847	0.0114919	0.324288
cg12232006	0.0224524	0.0346926	0.519028	0.00880128	0.0195942	0.654296	-0.0160406	0.0282244	0.571115
cg12232012	-0.0126615	0.0172671	0.465142	-0.00669436	0.00975237	0.49406	0.009638	0.0140478	0.494277
cg12232018	0.000617961	0.0188987	0.973981	-0.00407407	0.0106739	0.703521	0.00222264	0.0153751	0.885355
cg12232021	-0.038781	0.0174468	0.0285269	0.0030787	0.00985389	0.755374	0.0193929	0.014194	0.17498
cg12232041	0.0184805	0.0171851	0.284847	-0.00364992	0.00970608	0.707696	-0.0188654	0.0139811	0.180334
cg12232110	0.000752947	0.00418254	0.857507	-0.00173109	0.00236228	0.465428	0.000223605	0.00340273	0.94774
cg12232146	0.0240522	0.0597237	0.688028	0.0218629	0.0337317	0.51841	-0.0203409	0.0485886	0.676399
cg12232167	-0.143148	0.10572	0.178839	0.021886	0.0597101	0.714755	0.142486	0.0860091	0.10079
cg12232222	0.0061083	0.0441082	0.890142	0.0110403	0.0249121	0.65862	0.00306271	0.0358845	0.932158
cg12232274	0.00596375	0.0110286	0.589906	-0.00318705	0.00622892	0.610044	-0.00461792	0.00897241	0.607935
cg12232308	-0.00124617	0.0277444	0.964266	-0.00410011	0.0156699	0.794137	-0.0027474	0.0225717	0.903371
cg12232336	0.0110042	0.0101283	0.279928	-0.00440764	0.0057204	0.44285	-0.013894	0.00823993	0.0949437
cg12232373	-0.00123391	0.0379712	0.974143	0.0131997	0.021446	0.539662	0.00712055	0.0308918	0.818184
cg12232388	0.0547354	0.030972	0.0802987	-0.0251057	0.0174929	0.154414	-0.0245094	0.0251975	0.333102
cg12232463	-0.00967475	0.0496027	0.845762	0.0101475	0.0280154	0.717974	0.0148677	0.0403546	0.71335
cg12232470	-0.00639821	0.0154637	0.679957	0.0111227	0.00873383	0.205848	0.00678386	0.0125806	0.59095
cg12232590	-0.0555176	0.0224219	0.0149994	0.0303875	0.0126638	0.0183049	0.0356503	0.0182415	0.0535102
cg12232658	0.00518571	0.0179571	0.773357	-0.0060927	0.0101421	0.549404	-0.00148474	0.0146091	0.919257
cg12232724	0.0020182	0.00893262	0.821722	-0.00218956	0.0050451	0.665245	-0.0024546	0.0072672	0.736263
cg12232738	0.0160963	0.0192485	0.405056	-0.00365023	0.0108715	0.737767	-0.00633787	0.0156598	0.686563
cg12232778	0.0121367	0.00892987	0.177231	-0.00405316	0.00504355	0.423554	-0.00543955	0.00726496	0.455808
cg12232783	-0.000217187	0.00408396	0.957696	0.000387319	0.0023066	0.866994	-0.00221507	0.00332253	0.506542
cg12232835	0.00120093	0.0047888	0.802511	0.000608753	0.00270469	0.822391	-0.000365816	0.00389596	0.925383
cg12232852	0.00326937	0.00641249	0.611307	-0.00339946	0.00362175	0.350231	-0.000286617	0.00521693	0.956298
cg12232866	0.0136114	0.0159015	0.394095	0.00529638	0.0089811	0.556733	-0.0131051	0.0129368	0.313552
cg12232882	-0.00477781	0.00864725	0.581848	0.00442588	0.00488393	0.367046	0.000239751	0.00703503	0.972883
cg12232901	-0.00640093	0.0210362	0.761559	0.00957662	0.0118812	0.422175	0.0047559	0.0171142	0.78168
cg12232903	-0.00991014	0.0341349	0.772182	-0.00927284	0.0192792	0.631605	-0.00174077	0.0277706	0.950146
cg12232911	-0.0170745	0.0163079	0.297672	0.0164361	0.00921061	0.0774411	0.0162783	0.0132674	0.222783
cg12232926	-0.0425272	0.0298586	0.15754	0.0460069	0.016864	0.00754982	0.0270134	0.0242916	0.268839
cg12232996	0.0160932	0.0154167	0.299109	-0.0140622	0.0087073	0.109528	-0.00448828	0.0125424	0.721226
cg12233058	-0.0293169	0.0160134	0.0701742	0.00555363	0.00904432	0.540608	0.0113695	0.0130278	0.384957
cg12233100	0.00169906	0.0102958	0.869264	0.00643542	0.00581502	0.271137	0.00816966	0.00837622	0.331793
cg12233129	0.00755043	0.0184547	0.683335	0.00254594	0.0104231	0.807542	-0.0120981	0.015014	0.422315
cg12233160	-0.00688831	0.0217625	0.75228	-0.00968413	0.0122914	0.432668	0.0177572	0.0177051	0.318358
cg12233208	0.0102101	0.00381068	0.00865339	-0.00103701	0.00215225	0.631006	-0.00775036	0.00310021	0.0140816
cg12233232	0.0231124	0.021671	0.288812	0.00244955	0.0122397	0.841792	-0.0223866	0.0176306	0.207178
cg12233257	0.0125934	0.00700627	0.075345	0.000664243	0.00395711	0.867039	-0.0111404	0.0057	0.053497
cg12233283	-0.0085017	0.00947868	0.371955	-0.00253545	0.00535352	0.636835	0.00688101	0.00771145	0.374412
cg12233334	-0.00281519	0.00314837	0.37342	0.00265267	0.00177818	0.138968	0.000249734	0.00256138	0.922529
cg12233362	-0.0183499	0.0165731	0.270914	-0.00133587	0.00936041	0.886809	0.00758956	0.0134832	0.574794
cg12233379	0.0181533	0.0147074	0.220043	-0.0128369	0.00830668	0.125479	-0.00224651	0.0119653	0.851459
cg12233386	-0.0175236	0.0271442	0.520063	0.00527317	0.0153309	0.731616	0.0175324	0.0220833	0.429161
cg12233418	0.0159259	0.0092848	0.089457	-0.0018732	0.00524401	0.721704	-0.00605599	0.00755371	0.424653
cg12233426	-0.000111415	0.0125199	0.992918	-0.00340889	0.00707121	0.630824	-0.00172366	0.0101857	0.865969
cg12233445	0.0106992	0.0388668	0.783681	0.000491768	0.0219518	0.982173	-0.000693848	0.0316203	0.982538
cg12233459	0.026144	0.0101647	0.0116112	-0.00353026	0.00574096	0.54003	-0.0201295	0.00826954	0.0167359
cg12233463	-0.0192755	0.0479855	0.688784	-0.0117778	0.027102	0.664829	-0.00516397	0.0390389	0.895036
cg12233478	0.000896724	0.0131855	0.945918	0.00105879	0.00744712	0.887234	-0.000344901	0.0107272	0.974416
cg12233487	-0.0473408	0.0355262	0.185767	0.0274818	0.020065	0.17393	0.0393009	0.0289026	0.177023
cg12233571	-0.0149903	0.0446471	0.737777	0.0156943	0.0252165	0.535135	0.0129976	0.036323	0.721237
cg12233654	0.0151672	0.0199008	0.447807	-0.00694101	0.0112399	0.538316	-0.0123857	0.0161905	0.446111
cg12233679	-0.00886434	0.0125954	0.48324	0.00333718	0.00711381	0.640031	0.00679617	0.0102471	0.508739
cg12233692	-0.0362711	0.0274412	0.18932	0.0299021	0.0154987	0.0565821	0.039104	0.022325	0.0829743
cg12233751	-0.00819834	0.0261142	0.754232	-0.00983972	0.0147492	0.506252	0.00219287	0.0212454	0.918002
cg12233756	0.0159209	0.0317304	0.616964	0.0108989	0.0179212	0.544491	-0.00849018	0.0258145	0.742939
cg12233786	0.00153056	0.00311261	0.624012	0.000851964	0.00175799	0.629024	0.00023563	0.00253229	0.926053
cg12233813	-0.0227234	0.0150899	0.135319	0.0185397	0.00852273	0.032011	0.0190936	0.0122765	0.1231
cg12233830	-0.0299347	0.0523814	0.568985	0.0397205	0.0295847	0.182503	0.0289326	0.0426152	0.498785
cg12233833	0.00140152	0.00318127	0.660506	0.0010609	0.00179676	0.556248	-0.000924344	0.00258814	0.721751
cg12233946	-0.00444294	0.0066085	0.502971	0.00736128	0.00373245	0.0514009	-0.000105989	0.00537639	0.984312
cg12233991	-0.0148792	0.0242327	0.540629	0.00499406	0.0136865	0.71598	0.011706	0.0197146	0.554031
cg12233994	0.0130106	0.0159572	0.416853	-0.00817986	0.00901254	0.366312	-0.00491019	0.0129821	0.706079
cg12234093	-0.0152715	0.0226249	0.501275	0.00743621	0.0127784	0.561947	-0.00355449	0.0184066	0.847273
cg12234099	-0.000368485	0.018695	0.984315	-0.00732191	0.0105588	0.489674	0.0003402	0.0152094	0.9822
cg12234107	-0.00582135	0.00931472	0.533448	0.00525518	0.00526091	0.320298	0.0015445	0.00757806	0.838922
cg12234174	-0.0314772	0.0166815	0.0621268	0.023924	0.00942166	0.0126817	0.00718147	0.0135714	0.59789
cg12234223	0.01598	0.0506178	0.752902	0.00837029	0.0285887	0.770307	-0.0099589	0.0411805	0.809413
cg12234226	-0.00398177	0.0180777	0.826128	-0.010783	0.0102102	0.293521	0.00116567	0.0147073	0.936989
cg12234272	-0.0344926	0.0197368	0.0836607	0.00515128	0.0111473	0.645026	0.0237282	0.016057	0.142682
cg12234287	0.00507195	0.00523386	0.334898	4.56326e-05	0.00295606	0.987715	-0.00604859	0.00425804	0.158633
cg12234330	-0.000743243	0.012253	0.951755	-0.00138428	0.00692041	0.841873	0.00120107	0.00996847	0.904344
cg12234346	0.0252744	0.0418554	0.547338	0.0146595	0.0236397	0.536618	-0.00979705	0.0340517	0.774176
cg12234374	0.00674119	0.00877835	0.444373	-0.00532879	0.00495797	0.285107	-0.00219073	0.00714169	0.759683
cg12234392	0.0160478	0.0168181	0.342331	-0.0106419	0.00949878	0.265305	-0.00672753	0.0136825	0.624038
cg12234423	0.0416077	0.0242648	0.0895543	-0.00371389	0.0137046	0.786965	-0.0308644	0.0197408	0.121163
cg12234426	-3.79625e-05	0.00261831	0.988461	-0.000112099	0.00147881	0.93973	0.000477954	0.00213015	0.822932
cg12234440	0.0279695	0.0155786	0.0756748	-0.00403861	0.0087987	0.64725	-0.02893	0.012674	0.0246141
cg12234455	-0.0137591	0.0208145	0.510141	0.0178679	0.0117559	0.131755	0.016683	0.0169338	0.326959
cg12234533	0.0127076	0.00809356	0.119618	-0.00419589	0.00457121	0.360927	-0.0113857	0.00658457	0.0869306
cg12234559	-0.0127141	0.0174439	0.467827	0.0183679	0.00985224	0.065268	0.000366954	0.0141916	0.979424
cg12234576	-0.0113434	0.00741618	0.129351	0.0077122	0.00418863	0.0686137	0.00460116	0.00603349	0.447531
cg12234652	0.0068288	0.0168464	0.686099	-0.00807434	0.00951478	0.398166	-0.00526157	0.0137055	0.701883
cg12234697	-0.0334526	0.0148387	0.0263959	0.00888025	0.0083808	0.291934	0.0300434	0.0120721	0.0145083
cg12234708	0.00828898	0.0228675	0.717775	-0.0195484	0.0129155	0.133355	-0.0103693	0.018604	0.578548
cg12234762	0.00274858	0.00991041	0.782101	-0.00035032	0.00559735	0.950223	-0.00238904	0.00806268	0.767622
cg12234768	0.00515327	0.0362865	0.887359	-0.0181966	0.0204944	0.37678	-0.0176259	0.0295211	0.551843
cg12234773	0.0289791	0.0291415	0.322464	-0.0255501	0.016459	0.123802	-0.0272405	0.0237083	0.253357
cg12234782	-0.0103446	0.0397507	0.795226	-0.00675039	0.022451	0.764302	-0.00455239	0.0323395	0.888342
cg12234789	-0.00210205	0.0250393	0.933267	0.00781912	0.0141421	0.581593	0.00809974	0.0203709	0.69178
cg12234830	0.00524229	0.0088068	0.553046	-0.00640793	0.00497404	0.200683	0.0027046	0.00716483	0.706631
cg12234855	0.000654097	0.00371356	0.860549	0.00142646	0.0020974	0.49804	-0.00159998	0.00302119	0.597596
cg12234870	0.0139013	0.0405988	0.732779	0.0022802	0.02293	0.92099	0.000921588	0.0330294	0.977797
cg12234896	-0.00134436	0.00284594	0.637706	-0.00356992	0.00160737	0.0286556	0.00230385	0.00231533	0.322166
cg12234922	0.0025928	0.0154251	0.866859	-0.00967538	0.008712	0.269466	0.000694514	0.0125492	0.955977
cg12234946	0.00124212	0.0367832	0.97313	0.0121719	0.020775	0.559295	-0.0147622	0.0299252	0.622903
cg12234996	0.00082813	0.00679248	0.903213	0.000374897	0.00383636	0.922353	0.00209224	0.00552607	0.705794
cg12235062	-0.0302023	0.0323653	0.353026	0.0119421	0.0182797	0.515094	0.0226219	0.026331	0.392361
cg12235073	0.0230121	0.0333826	0.492235	-0.0207049	0.0188543	0.274829	-0.00535198	0.0271586	0.844186
cg12235111	-0.0161033	0.0247318	0.516493	0.0159855	0.0139684	0.255244	-0.00340248	0.0201207	0.866064
cg12235136	-0.00795143	0.0165323	0.631615	0.0109746	0.00933737	0.242705	0.00809006	0.01345	0.548901
cg12235144	-0.00127003	0.00492913	0.797212	-0.000328606	0.00278395	0.906281	0.00256502	0.00401012	0.523901
cg12235146	0.0105758	0.00967783	0.277165	-0.00410895	0.00546599	0.454015	-0.00317207	0.00787347	0.687914
cg12235168	-0.00218234	0.0053287	0.683034	0.00154218	0.00300963	0.609512	0.000771404	0.0043352	0.859138
cg12235247	0.00411449	0.00716624	0.567182	0.002073	0.00404746	0.609681	-0.00336804	0.00583014	0.564795
cg12235430	-0.0162653	0.0275214	0.555877	-0.00869521	0.015544	0.577169	0.0328226	0.0223902	0.145868
cg12235469	-0.0147674	0.0147777	0.320111	0.00144007	0.0083464	0.863371	0.00206245	0.0120225	0.864146
cg12235532	0.0197567	0.00996486	0.050208	0.00239379	0.00562811	0.67153	-0.0155554	0.00810698	0.0579235
cg12235539	0.00416367	0.00450883	0.358042	-0.00406464	0.00254657	0.113681	-0.000969411	0.00366819	0.792123
cg12235553	-0.00155844	0.00523129	0.766405	0.00345121	0.00295461	0.24561	0.00208149	0.00425595	0.62588
cg12235572	-0.0111831	0.0269127	0.67866	-0.00279731	0.0152002	0.854369	0.00227947	0.021895	0.917296
cg12235606	-0.00995501	0.00946768	0.295627	0.00180234	0.0053473	0.736795	0.00803101	0.00770249	0.299675
cg12235622	0.0202361	0.0305216	0.508882	-0.0127324	0.0172385	0.461915	-0.00702204	0.0248311	0.777932
cg12235672	0.0138633	0.0318006	0.663835	0.00263567	0.0179608	0.883634	0.00304328	0.0258716	0.906601
cg12235695	-0.0140482	0.0463223	0.762327	-0.00985994	0.0261626	0.707084	-0.00876778	0.0376858	0.816515
cg12235698	-0.0054426	0.0172507	0.753052	-0.0115892	0.00974309	0.237125	-0.00204804	0.0140344	0.884276
cg12235727	-0.0440822	0.0272901	0.109458	0.0155108	0.0154133	0.316738	0.023975	0.0222021	0.282858
cg12235764	0.00252815	0.0102986	0.806594	-0.00946667	0.0058166	0.106836	-0.00702861	0.00837849	0.403574
cg12235788	0.00613496	0.0457994	0.893715	-0.0226599	0.0258673	0.383168	-0.0149557	0.0372604	0.689013
cg12235847	0.0223135	0.0181237	0.221203	-0.0159109	0.0102362	0.123319	-0.0168439	0.0147447	0.256084
cg12235877	-0.018614	0.0432094	0.66757	-0.00873901	0.0244045	0.721046	0.00852264	0.0351533	0.808944
cg12235965	-0.0012773	0.00269508	0.636598	0.00158163	0.00152217	0.301332	0.0019929	0.0021926	0.365621
cg12235988	-0.00290198	0.00296292	0.329778	0.00155767	0.00167344	0.354236	0.00189033	0.0024105	0.434812
cg12236003	-0.000764237	0.00261188	0.770446	-0.000978054	0.00147518	0.508882	0.000144037	0.00212491	0.946095
cg12236045	-0.000994578	0.00288351	0.730894	-0.00052939	0.00162859	0.745829	0.000621693	0.0023459	0.791556
cg12236088	0.0163538	0.0417664	0.696239	0.0219342	0.0235895	0.354743	-0.00683523	0.0339794	0.840992
cg12236091	-0.0108753	0.0165212	0.511912	0.00987175	0.00933107	0.292682	0.00771673	0.0134409	0.5672
cg12236129	-0.0221771	0.0214132	0.302904	0.00198398	0.0120941	0.870033	0.0339793	0.0174209	0.0539734
cg12236156	0.00627511	0.00432364	0.149877	-0.00195997	0.00244197	0.424139	-0.00281687	0.00351753	0.425179
cg12236164	-0.00881634	0.0271832	0.746379	-0.0100476	0.015353	0.51436	0.00378986	0.0221151	0.864286
cg12236180	-0.0059213	0.0115041	0.607914	0.00645717	0.00649747	0.322769	-0.00239045	0.00935926	0.798942
cg12236236	0.00887069	0.0288708	0.759302	0.0151882	0.0163061	0.353912	0.001615	0.023488	0.945322
cg12236244	-0.00737145	0.0107536	0.494656	0.00765468	0.0060736	0.210546	0.00438896	0.00874869	0.617024
cg12236345	-0.0202548	0.0147926	0.174052	0.00968333	0.00835482	0.249268	0.0107934	0.0120347	0.371993
cg12236368	-0.00381358	0.0118284	0.747829	0.00809384	0.00668061	0.228601	0.0106942	0.00962305	0.269155
cg12236380	0.0241814	0.0494729	0.626089	0.00415379	0.0279421	0.88213	-0.00926357	0.040249	0.81845
cg12236406	0.00802387	0.0398739	0.840935	0.0362908	0.0225206	0.110298	-0.0104087	0.0324397	0.748997
cg12236505	-0.00605659	0.00604439	0.318802	0.00226672	0.00341384	0.508263	-0.000434321	0.00491745	0.929801
cg12236677	-0.0200451	0.0171311	0.244798	0.0021822	0.00967558	0.822031	0.0200662	0.0139371	0.15312
cg12236702	0.00513364	0.0392652	0.896247	0.00644309	0.0221768	0.772022	0.00792034	0.0319445	0.804699
cg12236761	-0.000868339	0.00865918	0.920327	0.00506139	0.00489066	0.303259	-0.000329135	0.00704473	0.962831
cg12236822	0.0113047	0.00543042	0.0399727	-0.00232082	0.00306708	0.451052	-0.00630891	0.00441796	0.156467
cg12236845	0.0196873	0.0122521	0.111306	-0.00764778	0.00691995	0.271788	-0.0122165	0.00996782	0.223288
cg12236857	0.00799623	0.0103284	0.440678	-0.00649529	0.00583345	0.268236	-0.00166904	0.00840276	0.842964
cg12236880	-0.0128721	0.0182434	0.482125	0.0150394	0.0103038	0.147598	0.0194153	0.014842	0.193889
cg12237060	-0.014546	0.00837275	0.0854758	-0.00148622	0.00472889	0.753972	0.0100438	0.00681171	0.143555
cg12237140	0.0245974	0.0317288	0.440066	-0.00147342	0.0179203	0.934639	-0.00702986	0.0258132	0.785937
cg12237227	0.000691694	0.024669	0.977688	0.00677171	0.013933	0.628037	-0.00296299	0.0200697	0.882934
cg12237228	-0.0229599	0.0246298	0.353523	-0.002212	0.0139108	0.873985	0.00936521	0.0200377	0.641266
cg12237269	-0.0300545	0.0231129	0.196537	0.0119284	0.0130541	0.363081	0.0214666	0.0188037	0.256395
cg12237272	0.000277724	0.00270123	0.918321	-0.000729429	0.00152564	0.633635	-0.00095915	0.0021976	0.663468
cg12237286	0.00838333	0.0111221	0.452806	0.000303846	0.00628174	0.96152	-0.000443656	0.0090485	0.960994
cg12237293	-0.0039748	0.0138445	0.774639	0.0017826	0.0078193	0.820141	0.00439512	0.0112633	0.697223
cg12237376	-0.0101523	0.00817785	0.217405	0.00785784	0.00461881	0.0920633	0.00730674	0.00665314	0.274791
cg12237392	-0.0145899	0.0239355	0.543569	0.000201766	0.0135187	0.988122	-0.00315413	0.0194729	0.871659
cg12237428	-0.0135588	0.017178	0.431835	0.0118643	0.00970204	0.224314	0.00239932	0.0139753	0.864041
cg12237553	-0.010052	0.0327721	0.759705	0.0121762	0.0185095	0.512187	-0.00680319	0.026662	0.799131
cg12237588	-0.0196317	0.0182108	0.283669	0.00419234	0.0102854	0.684456	0.00989409	0.0148156	0.50582
cg12237616	0.0140411	0.0104776	0.183308	0.00286271	0.0059177	0.629639	-0.0159182	0.00852412	0.0648303
cg12237617	0.0124987	0.0110909	0.26252	-0.00282972	0.00626407	0.652456	-0.00300436	0.00902305	0.739872
cg12237666	-0.00363768	0.0212476	0.864416	-0.00811872	0.0120005	0.500298	0.00990692	0.0172861	0.56788
cg12237719	0.0108637	0.0171416	0.527714	-0.00289469	0.0096815	0.76558	-0.00357955	0.0139457	0.797965
cg12237849	0.0144451	0.00860855	0.0965336	-0.00422633	0.00486207	0.386837	-0.00849181	0.00700355	0.228235
cg12237862	0.00179567	0.00959346	0.851909	0.00034415	0.00541834	0.949485	0.00342574	0.00780482	0.661681
cg12237888	0.0187102	0.0124123	0.134929	-0.00189195	0.00701043	0.787823	-0.00834823	0.0100981	0.41041
cg12237893	-0.00269063	0.0102615	0.793712	0.000798381	0.00579562	0.890716	-0.00481282	0.00834828	0.565596
cg12237904	0.00858128	0.0157978	0.588229	-0.015345	0.00892253	0.0886256	-0.00247374	0.0128524	0.84777
cg12237926	0.00974679	0.0156558	0.535014	-0.00669554	0.0088423	0.450737	-0.00787754	0.0127369	0.537691
cg12237946	0.006027	0.00597784	0.31583	-0.00493187	0.00337626	0.147283	-0.00320009	0.00486332	0.512078
cg12237948	-0.0181973	0.0322419	0.573773	0.0149382	0.0182101	0.414021	0.0105045	0.0262306	0.689683
cg12238174	-0.00149318	0.00992923	0.880772	0.00395491	0.00560799	0.482341	0.00569859	0.008078	0.482206
cg12238212	-0.0211185	0.0199825	0.293179	-0.00914586	0.011286	0.419692	0.00843176	0.0162569	0.60517
cg12238324	-0.00433458	0.0111326	0.697856	-0.00774461	0.00628765	0.221002	0.00263931	0.00905702	0.771353
cg12238343	0.00498466	0.00927041	0.592006	-0.000570733	0.00523589	0.913422	-0.00655375	0.00754201	0.386989
cg12238416	0.0089432	0.0143641	0.534987	-0.000663705	0.00811275	0.934965	-0.00919853	0.011686	0.433098
cg12238428	0.0122482	0.00931963	0.191836	-0.00423684	0.00526368	0.422815	-0.00881684	0.00758205	0.247712
cg12238440	0.00120962	0.0172981	0.944394	-0.00225247	0.00976989	0.818143	-0.00481486	0.014073	0.732982
cg12238441	0.00222105	0.00386973	0.567314	0.000833114	0.00218561	0.703893	-0.000704672	0.00314825	0.823355
cg12238465	0.0192283	0.0350722	0.584767	-0.0269586	0.0198086	0.17665	-0.0228981	0.0285332	0.424203
cg12238519	0.0129601	0.0161447	0.424064	-0.0158641	0.00911842	0.0850366	-0.00578807	0.0131346	0.66042
cg12238544	-0.0125774	0.00931659	0.180126	0.00634545	0.00526197	0.230756	0.0117078	0.00757958	0.125655
cg12238567	-0.0395009	0.034593	0.256289	0.0241355	0.019538	0.219668	0.0130186	0.0281434	0.644691
cg12238593	0.0381888	0.0158404	0.0177794	-0.0256566	0.00894658	0.00506184	-0.0163272	0.0128871	0.208178
cg12238606	0.03396	0.0219874	0.125686	-0.014856	0.0124184	0.234469	-0.0410867	0.017888	0.0237533
cg12238634	-0.00760636	0.00983349	0.441079	-0.000418498	0.00555391	0.940088	0.00466629	0.00800011	0.561046
cg12238695	0.00139189	0.0353114	0.968638	0.0203269	0.0199437	0.310612	0.00171492	0.0287278	0.95252
cg12238738	-0.0156744	0.0189433	0.409998	0.00151325	0.0106991	0.887814	0.0132899	0.0154114	0.390604
cg12238761	0.0330501	0.0263933	0.213471	-0.0292477	0.0149068	0.0525948	-0.025738	0.0214725	0.233554
cg12238806	0.000120618	0.0143995	0.993334	0.00946134	0.00813277	0.247508	0.00174268	0.0117148	0.88205
cg12238812	0.00168039	0.00582772	0.773692	-0.000153299	0.00329147	0.962947	0.000972253	0.00474118	0.837946
cg12238858	-0.00753306	0.0142853	0.599156	-0.00221176	0.00806826	0.78456	0.00986996	0.0116219	0.397809
cg12238951	-0.00266929	0.0127139	0.834142	0.000646794	0.00718075	0.928413	-0.00575489	0.0103435	0.579221
cg12239145	0.000895848	0.00273429	0.743886	-0.000301803	0.00154431	0.845462	-6.15091e-05	0.0022245	0.977997
cg12239196	0.00445297	0.0280113	0.874019	0.00157267	0.0158206	0.921019	0.0012527	0.0227888	0.956274
cg12239218	0.00141571	0.0136347	0.917515	0.00447486	0.00770081	0.562514	-0.000342235	0.0110926	0.97545
cg12239264	-0.0106333	0.00575996	0.0679003	0.00281077	0.0032532	0.389696	0.00625764	0.00468606	0.184847
cg12239291	-0.00247824	0.0487992	0.959601	0.0148837	0.0275616	0.59041	0.0128635	0.0397009	0.746621
cg12239326	-0.0119174	0.0105344	0.260695	0.00146794	0.00594976	0.805639	0.00063111	0.0085703	0.941448
cg12239340	0.0187429	0.0395968	0.637021	-0.0238861	0.0223641	0.288119	-0.0290179	0.0322142	0.369915
cg12239342	-0.00705929	0.0116006	0.544244	-0.00376177	0.00655195	0.567185	0.00860406	0.00943773	0.364182
cg12239378	0.024107	0.0278269	0.38843	-0.0154726	0.0157165	0.327304	-0.0178829	0.0226388	0.431479
cg12239530	-0.0498694	0.0329372	0.133226	0.0206094	0.0186028	0.270631	0.0266491	0.0267963	0.322425
cg12239547	0.00367085	0.0129009	0.776596	0.00510547	0.00728639	0.485159	-0.00575855	0.0104956	0.584486
cg12239557	0.00879556	0.0266041	0.741645	0.00719338	0.0150259	0.633195	-0.0155308	0.0216439	0.474735
cg12239580	0.0339578	0.0378779	0.372179	-0.0190579	0.0213933	0.3752	-0.0455767	0.0308158	0.142347
cg12239602	0.0300987	0.0145748	0.0415517	-0.012994	0.00823176	0.117669	-0.0196381	0.0118574	0.100882
cg12239610	0.0134069	0.0235922	0.571147	-0.0043515	0.0133248	0.744688	-0.0110125	0.0191936	0.567447
cg12239642	-0.0285488	0.0233286	0.223973	0.00255224	0.0131759	0.846807	0.0134163	0.0189791	0.481306
cg12239672	-0.00965673	0.0194653	0.620935	0.000813181	0.0109939	0.941188	0.0230507	0.0158361	0.148706
cg12239704	0.00459944	0.0128076	0.720279	0.00568498	0.00723365	0.433818	-0.00526263	0.0104197	0.614646
cg12239716	-0.0153051	0.00782758	0.0533982	0.00250655	0.00442098	0.572034	0.0146974	0.00636818	0.0231047
cg12239717	-0.0127537	0.0152839	0.406056	0.00609332	0.00863228	0.48194	0.0117926	0.0124343	0.345264
cg12239742	0.00450463	0.0142421	0.752455	-0.00193523	0.00804387	0.810379	-0.00537886	0.0115868	0.643516
cg12239743	-0.0153912	0.00935906	0.103272	0.00331125	0.00528595	0.532492	0.0105105	0.00761413	0.170608
cg12239750	-0.000764912	0.00250946	0.761156	-0.00107635	0.00141733	0.449424	0.000463154	0.00204159	0.821006
cg12239753	0.0066577	0.0223997	0.766925	-0.0226786	0.0126512	0.0761217	-0.00734527	0.0182234	0.687776
cg12239793	0.00509589	0.0321736	0.874478	0.0192855	0.0181715	0.29116	-0.00199208	0.0261751	0.93949
cg12239861	0.00476689	0.00862353	0.581675	0.0095293	0.00487053	0.0532499	-0.00802948	0.00701573	0.255205
cg12239870	0.0107345	0.0312189	0.731698	-0.000566107	0.0176323	0.974453	-0.0175641	0.0253984	0.49086
cg12239912	0.0136881	0.0211592	0.519202	-0.0116821	0.0119506	0.330714	-0.00375466	0.0172142	0.827794
cg12239995	-0.00374725	0.00984786	0.704387	0.0022389	0.00556203	0.688169	0.00133494	0.0080118	0.868011
cg12240002	0.00440838	0.00452207	0.33203	-0.000871859	0.00255404	0.73356	-0.0013344	0.00367896	0.717601
cg12240051	0.00411226	0.00396441	0.302151	-0.00212251	0.00223908	0.345493	-0.0035504	0.00322527	0.273678
cg12240124	-0.00431565	0.0036497	0.239882	-0.000327232	0.00206134	0.874195	0.00290593	0.00296924	0.33015
cg12240243	-0.000834831	0.00644239	0.897161	0.000407177	0.00363863	0.911128	0.0050494	0.00524125	0.33772
cg12240297	0.000405246	0.0456418	0.992934	-0.0214652	0.0257783	0.407047	-0.0264891	0.0371322	0.477311
cg12240306	-0.00177651	0.00229347	0.440445	-0.00179438	0.00129534	0.169119	0.000846298	0.00186587	0.651143
cg12240314	0.00420133	0.044727	0.925354	0.014055	0.0252616	0.579221	0.00293713	0.036388	0.935832
cg12240322	0.026956	0.0284497	0.345716	-0.0293983	0.0160683	0.070352	-0.0191338	0.0231455	0.41043
cg12240358	0.059518	0.0443948	0.183134	-0.0513087	0.025074	0.0434057	-0.0539362	0.0361177	0.13856
cg12240373	-0.0325471	0.0246476	0.189744	0.0145399	0.0139208	0.298837	0.0199672	0.0200522	0.321819
cg12240389	-0.00503765	0.00797515	0.529074	0.00242724	0.00450433	0.591199	0.00528145	0.00648824	0.417616
cg12240392	-0.0307555	0.0274084	0.264553	0.0193436	0.0154801	0.214431	0.0186188	0.0222983	0.405756
cg12240404	-0.019953	0.0142103	0.163445	0.00235832	0.00802592	0.769503	0.0148477	0.0115609	0.202063
cg12240500	-0.0257122	0.0293589	0.383285	0.00115859	0.0165817	0.944438	-0.00584451	0.0238851	0.807206
cg12240515	0.0223402	0.012912	0.086744	0.00536635	0.00729263	0.463574	-0.0159088	0.0105046	0.133129
cg12240523	-0.0147799	0.0118826	0.216533	0.0121733	0.00671126	0.0727587	0.00904443	0.00966721	0.35179
cg12240529	0.0142106	0.0117083	0.227772	-0.00140197	0.00661279	0.83254	-0.011699	0.00952536	0.222316
cg12240569	0.051239	0.0999147	0.609226	0.0305097	0.0564314	0.589974	-0.0537465	0.0812863	0.510035
cg12240603	0.00367006	0.00607382	0.547079	-0.000784237	0.00343047	0.819649	-0.00114748	0.0049414	0.816854
cg12240637	-0.00758016	0.0172458	0.66124	0.00258428	0.00974034	0.791323	0.00678367	0.0140304	0.629821
cg12240761	0.0104499	0.00745579	0.1642	-0.00687576	0.004211	0.105718	-0.00485365	0.00606571	0.425543
cg12240767	0.0033593	0.00332002	0.314111	-0.000841223	0.00187513	0.654696	-0.000518512	0.00270103	0.848164
cg12240824	0.00277564	0.00253268	0.275794	-0.000975958	0.00143044	0.496674	0.000142197	0.00206048	0.945121
cg12240828	-0.0021023	0.0174806	0.90452	-0.00278229	0.00987299	0.778685	0.00555188	0.0142215	0.697098
cg12240836	0.000161452	0.00262179	0.951022	0.000322175	0.00148078	0.828215	0.00106748	0.00213298	0.617869
cg12240847	-0.0265751	0.0185709	0.15561	-0.00204088	0.0104888	0.846126	0.0274192	0.0151085	0.0726106
cg12240886	0.0003728	0.00583108	0.949153	-0.00139809	0.00329336	0.672118	-0.00182219	0.00474391	0.701728
cg12240975	0.000330629	0.00637688	0.958755	0.00197562	0.00360163	0.584572	-0.00231095	0.00518796	0.656981
cg12240977	-0.00423704	0.0142393	0.76667	0.0110936	0.0080423	0.17091	0.0122826	0.0115845	0.291633
cg12241118	-0.0220813	0.0124862	0.0800966	0.00707083	0.00705215	0.3185	0.01156	0.0101582	0.257898
cg12241125	0.00306176	0.00246357	0.216901	-0.00175682	0.00139141	0.209724	-0.00176135	0.00200425	0.381657
cg12241169	-0.0112027	0.00975081	0.253395	0.00238335	0.00550721	0.666134	-0.00614441	0.00793284	0.440468
cg12241243	0.0145541	0.0301151	0.629974	0.0173736	0.0170089	0.309558	-0.0130812	0.0245003	0.594607
cg12241297	0.00521013	0.0041102	0.207941	-0.00273313	0.00232142	0.241906	-0.00372316	0.00334388	0.26825
cg12241299	-0.00127076	0.00316191	0.688636	-0.000722732	0.00178583	0.686577	0.0022502	0.00257239	0.383849
cg12241326	0.0234538	0.0551347	0.671485	0.00932171	0.0311398	0.765307	-0.0127807	0.0448552	0.776298
cg12241333	0.0104552	0.0219435	0.634808	-0.00106503	0.0123936	0.931694	-0.00931836	0.0178523	0.60287
cg12241367	0.00276379	0.0133737	0.836705	0.00305748	0.00755341	0.68652	-0.00238042	0.0108803	0.827274
cg12241400	-0.00911973	0.00807608	0.261558	0.0062345	0.00456133	0.174811	0.00132252	0.00657035	0.840892
cg12241417	0.00807295	0.0115016	0.484408	-0.00305766	0.00649608	0.638905	-0.00365368	0.00935724	0.69704
cg12241502	-0.0175778	0.0153244	0.254156	0.0217056	0.00865517	0.0137909	0.0075803	0.0124673	0.544584
cg12241532	-0.00599944	0.0508951	0.906405	0.0236162	0.0287453	0.413318	0.0122994	0.0414061	0.767062
cg12241552	-2.25534e-05	0.0260606	0.999311	0.00513609	0.0147189	0.727879	-0.00140971	0.0212018	0.947123
cg12241574	-0.0158876	0.0263757	0.548328	0.00217566	0.0148969	0.884183	0.0182007	0.0214581	0.398396
cg12241599	-0.0129507	0.012616	0.307171	-0.000107817	0.00712548	0.987958	0.0186432	0.0102639	0.0723675
cg12241620	0.00943395	0.0122318	0.442406	-0.00273166	0.00690846	0.693402	-0.007646	0.00995126	0.44413
cg12241733	-0.0151041	0.0278858	0.589296	0.0198048	0.0157498	0.211574	0.0207173	0.0226867	0.363384
cg12241755	0.0661558	0.0321423	0.0422236	-0.0339682	0.0181538	0.06431	-0.0542805	0.0261496	0.0405339
cg12241867	0.00786639	0.0133062	0.555759	-0.00242767	0.00751528	0.74736	-0.0133021	0.0108254	0.222093
cg12241892	0.0390398	0.022416	0.0847157	0.000360347	0.0126604	0.977351	-0.0198459	0.0182367	0.279159
cg12241979	-0.00400774	0.00912318	0.661417	0.00559932	0.00515273	0.279848	0.0045738	0.00742223	0.539172
cg12241997	0.00903118	0.016331	0.581516	-0.000419667	0.00922365	0.963802	-0.00678873	0.0132862	0.610527
cg12242006	-0.000558153	0.00270696	0.837069	0.000968618	0.00152888	0.527852	-0.000307507	0.00220226	0.889237
cg12242038	-0.0370278	0.0791388	0.640906	-0.00208521	0.0446972	0.962886	-0.00882866	0.0643839	0.891213
cg12242058	-0.0222211	0.00844124	0.00984992	0.00433502	0.00476757	0.365438	0.0114117	0.00686743	0.0997663
cg12242062	-0.00122038	0.00236386	0.606832	0.000556585	0.00133509	0.677672	-0.00136647	0.00192313	0.479054
cg12242077	-0.0166959	0.0135975	0.222436	0.00223454	0.00767978	0.771693	0.0107269	0.0110623	0.334594
cg12242086	0.00236342	0.0126625	0.852323	-0.00223601	0.00715172	0.755208	-0.00636044	0.0103017	0.538391
cg12242088	0.0137208	0.0190179	0.472338	0.00980195	0.0107412	0.363716	-0.0114091	0.0154721	0.462643
cg12242115	-0.0130046	0.027887	0.642011	0.0199279	0.0157504	0.208789	0.0128078	0.0226876	0.573685
cg12242174	0.00417459	0.00777923	0.592737	-0.000211049	0.00439367	0.961786	-0.00343176	0.00632884	0.588883
cg12242204	0.0161011	0.0121617	0.18861	-0.0157719	0.00686885	0.023797	-0.0077403	0.00989421	0.43592
cg12242224	-0.0368129	0.0300374	0.223298	0.0142807	0.016965	0.401963	0.016539	0.0244371	0.500129
cg12242258	0.00316521	0.00864313	0.714997	-0.00164848	0.0048816	0.736317	-0.00830776	0.00703168	0.240273
cg12242283	-0.00665199	0.0178105	0.709593	0.00594182	0.0100593	0.556094	-0.000120848	0.0144899	0.993363
cg12242338	-0.0309723	0.0153712	0.0466482	0.0169994	0.00868157	0.053062	0.0165795	0.0125053	0.18799
cg12242345	-0.0283735	0.0354929	0.425985	0.0126098	0.0200462	0.530788	0.0271065	0.0288755	0.350174
cg12242450	-0.0176221	0.0215736	0.416002	0.0178099	0.0121847	0.147033	0.0122433	0.0175513	0.487097
cg12242474	-0.0109259	0.0281985	0.699253	0.0229269	0.0159264	0.153181	0.00314187	0.0229411	0.891348
cg12242484	0.00380534	0.00375722	0.313645	-0.00202438	0.00212206	0.342446	-0.00249415	0.00305671	0.416503
cg12242502	-0.0306438	0.0228469	0.182933	0.0105139	0.0129038	0.417169	0.0114013	0.0185872	0.541038
cg12242534	0.0108609	0.013096	0.408935	-0.00152932	0.00739658	0.836626	-0.00986336	0.0106544	0.356846
cg12242547	0.0210204	0.0132264	0.115217	-0.0022835	0.00747019	0.760495	-0.0187787	0.0107604	0.0840901
cg12242566	-0.011576	0.00789714	0.145893	0.00260314	0.00446027	0.560811	0.0119905	0.00642477	0.0649899
cg12242579	-0.0100329	0.0222992	0.653761	0.00526886	0.0125945	0.67661	0.0135589	0.0181417	0.456618
cg12242826	-0.0257067	0.0215978	0.236826	0.0219623	0.0121984	0.0748692	0.0178829	0.0175711	0.311304
cg12242928	0.00919953	0.0199326	0.645439	0.000920601	0.0112578	0.934993	-0.00901143	0.0162163	0.57968
cg12242935	-0.00860956	0.00916991	0.350094	0.00359571	0.00517912	0.489155	0.00237584	0.00746024	0.750808
cg12242949	0.0089563	0.0227335	0.694459	0.00190003	0.0128398	0.882662	0.00235483	0.018495	0.898946
cg12242986	-0.0029419	0.00323667	0.365618	-0.00212376	0.00182806	0.248156	0.00229582	0.00263322	0.38541
cg12242994	0.00808457	0.00860578	0.349817	-0.00157787	0.0048605	0.746152	-0.00757355	0.00700129	0.282024
cg12243007	-0.00340419	0.0162493	0.834495	0.00378468	0.00917755	0.680958	0.0093476	0.0132198	0.481187
cg12243016	0.00175257	0.00947219	0.853593	0.00181387	0.00534985	0.735297	-0.00736948	0.00770616	0.341269
cg12243034	0.00942728	0.0187412	0.616075	0.00687683	0.0105849	0.517418	-0.00308743	0.015247	0.83995
cg12243045	-0.0151371	0.0348929	0.665375	-0.00456174	0.0197073	0.817429	-0.00960448	0.0283873	0.735833
cg12243053	0.00564121	0.00403288	0.165029	-0.00415832	0.00227775	0.0709529	-0.0034736	0.00328098	0.292336
cg12243078	0.000545864	0.0114094	0.961939	-0.00285956	0.006444	0.658198	-0.0035835	0.00928223	0.700289
cg12243115	-0.00140948	0.00236584	0.552708	-0.000542184	0.00133622	0.685803	0.000366331	0.00192475	0.849447
cg12243133	-0.058548	0.031539	0.0664055	0.0197219	0.0178131	0.270935	0.0542408	0.0256588	0.0370603
cg12243172	-0.0329385	0.0173744	0.0609318	0.0128667	0.00981298	0.192857	0.0216731	0.0141351	0.128427
cg12243194	-0.0170764	0.015352	0.268722	0.00197033	0.00867076	0.820712	0.00986361	0.0124898	0.431589
cg12243255	0.00348151	0.00276002	0.210155	-0.00277938	0.00155884	0.0776861	-0.000946747	0.00224543	0.674216
cg12243262	-0.00343145	0.00824983	0.678362	-0.000256549	0.00465946	0.956203	-0.00180447	0.0067117	0.788607
cg12243267	0.0279298	0.0232464	0.232464	-0.00779212	0.0131294	0.554224	-0.0240814	0.0189122	0.205915
cg12243300	-0.0154746	0.021945	0.482387	0.0123579	0.0123944	0.321195	0.00959448	0.0178535	0.592209
cg12243333	-8.66507e-05	0.00403146	0.982896	-0.000439199	0.00227695	0.847445	0.000165702	0.00327983	0.95981
cg12243428	0.0054758	0.00763384	0.474891	-0.00160059	0.00431156	0.711266	-0.00349988	0.00621056	0.574357
cg12243452	0.0121155	0.0111886	0.281535	-0.00322013	0.00631925	0.611495	-0.014244	0.00910253	0.120845
cg12243453	-0.0440242	0.0376618	0.245265	0.00793894	0.0212712	0.709787	0.0210346	0.03064	0.494014
cg12243499	-0.0354046	0.0241678	0.146136	0.0266044	0.0136499	0.0541479	0.0242951	0.0196619	0.219545
cg12243537	0.0181365	0.0110047	0.10254	-0.00632772	0.00621539	0.31115	-0.0116763	0.00895293	0.195226
cg12243541	-0.00433971	0.00872602	0.620071	0.00357953	0.00492841	0.469383	0.00132392	0.00709911	0.852445
cg12243570	-0.0871493	0.0321583	0.00794347	0.0312886	0.0181628	0.0881026	0.0580816	0.0261626	0.0287216
cg12243575	0.00133007	0.00442661	0.764453	0.00143747	0.00250013	0.566637	0.000547799	0.0036013	0.879412
cg12243582	0.0129446	0.03312	0.696764	0.000604063	0.018706	0.974305	-0.0105448	0.026945	0.696391
cg12243590	0.0145255	0.0105761	0.172753	-0.00765197	0.00597332	0.203209	-0.00783498	0.00860425	0.364744
cg12243591	-0.000475753	0.0239208	0.984173	-0.019416	0.0135103	0.153868	0.0111632	0.0194609	0.567539
cg12243618	-0.0239536	0.0155162	0.125864	0.00243908	0.00876346	0.78135	0.0182415	0.0126233	0.151629
cg12243622	-0.00689301	0.0108227	0.525671	-0.00908822	0.00611259	0.140277	0.0102794	0.00880485	0.245853
cg12243633	-0.0109864	0.0154313	0.478183	0.00557108	0.00871554	0.524176	0.0113827	0.0125543	0.366799
cg12243681	0.00484119	0.0112258	0.667229	0.00243774	0.00634027	0.701452	-0.00817517	0.00913282	0.372904
cg12243753	0.0127048	0.0252171	0.61552	0.0113829	0.0142425	0.426097	-0.011673	0.0205155	0.570668
cg12243763	0.00541543	0.0201891	0.789082	-0.00120939	0.0114027	0.91575	0.00306096	0.016425	0.852548
cg12243812	0.00383498	0.0101852	0.70734	0.00174644	0.00575253	0.76208	-0.00392237	0.00828621	0.637008
cg12243822	-0.00668465	0.028854	0.817276	-0.00669288	0.0162966	0.682195	-0.00791354	0.0234744	0.736752
cg12243843	0.00526092	0.00862243	0.543179	-0.00658527	0.00486991	0.179412	-0.00178681	0.00701484	0.799475
cg12243862	-0.00207291	0.0110945	0.852172	-0.000496017	0.00626613	0.937068	0.00384245	0.00902602	0.671254
cg12243864	-0.00936912	0.0210269	0.656885	-0.0023182	0.0118759	0.845639	0.0201225	0.0171066	0.242322
cg12243909	0.00166424	0.00959683	0.862683	-0.00377684	0.00542025	0.487576	0.00350819	0.00780757	0.654184
cg12243976	0.00724554	0.00431572	0.0963633	-0.00443509	0.0024375	0.0718846	-0.0053718	0.00351108	0.129249
cg12243980	-0.00233426	0.00836221	0.780723	-0.00297706	0.00472294	0.529939	0.00418617	0.00680314	0.539763
cg12244002	-0.00124282	0.00802295	0.877212	-0.0033037	0.00453133	0.467691	0.0041449	0.00652713	0.526891
cg12244013	-0.0107225	0.028315	0.705741	-0.0140212	0.0159922	0.382763	0.00689258	0.0230359	0.765413
cg12244019	-0.0277205	0.02867	0.335984	-0.00935909	0.0161927	0.564602	0.0146377	0.0233247	0.53175
cg12244031	-0.00649145	0.00729162	0.375506	0.00580747	0.00411827	0.161655	0.000512819	0.00593215	0.931287
cg12244055	0.0272991	0.0319272	0.394614	-0.00440789	0.0180324	0.807399	-0.00160604	0.0259746	0.950823
cg12244133	-0.0395822	0.0192887	0.0428275	0.0145442	0.0108942	0.184954	0.0249762	0.0156925	0.114694
cg12244176	-0.00665817	0.0205157	0.746221	0.0108848	0.0115872	0.349846	-0.00368826	0.0166907	0.825571
cg12244182	0.00195933	0.00804753	0.80815	0.00509727	0.0045452	0.264832	-0.004808	0.00654712	0.464478
cg12244193	-0.00622172	0.0118678	0.601287	-0.00568369	0.00670287	0.398533	0.00217125	0.00965512	0.822541
cg12244205	0.0275675	0.0172624	0.113492	-0.00615771	0.0097497	0.529132	-0.0158734	0.0140439	0.261123
cg12244275	-0.0184654	0.0191336	0.336884	-0.000566406	0.0108066	0.958306	0.00397399	0.0155663	0.799031
cg12244288	-0.00842542	0.0149609	0.574609	0.00369546	0.00844983	0.662826	0.0177658	0.0121715	0.147592
cg12244325	0.0139213	0.0211405	0.511752	0.00561216	0.0119401	0.63938	-0.00474034	0.017199	0.783423
cg12244464	0.00145029	0.00296059	0.625324	-0.000144385	0.00167213	0.931366	-0.00154966	0.00240861	0.521476
cg12244526	-0.0490578	0.0397352	0.219925	0.0212844	0.0224423	0.345256	0.0396151	0.0323268	0.223341
cg12244544	0.00101769	0.0022791	0.656198	-0.00153723	0.00128722	0.235274	0.000854085	0.00185418	0.646086
cg12244552	-0.0157906	0.0178728	0.379129	0.00416643	0.0100945	0.680696	0.0157108	0.0145406	0.28258
cg12244581	-0.000570556	0.0044103	0.897331	0.00113021	0.00249091	0.651025	0.00114955	0.00358803	0.749358
cg12244594	0.0388265	0.030853	0.211225	-0.024959	0.0174257	0.155236	-0.0294219	0.0251007	0.243978
cg12244644	-0.011594	0.011211	0.303603	-0.000478074	0.00633189	0.939969	0.00914804	0.00912075	0.318335
cg12244647	-0.00058526	0.0231856	0.979913	0.00445619	0.0130951	0.734363	0.0027351	0.0188628	0.885009
cg12244648	0.0005726	0.0130436	0.965074	0.010119	0.00736697	0.17271	0.0027749	0.0106117	0.794261
cg12244665	0.00850661	0.0219569	0.699283	-0.0156604	0.0124011	0.209652	0.00156558	0.0178632	0.930339
cg12244668	-0.0166944	0.0278784	0.550668	-0.0130635	0.0157456	0.408748	0.0279567	0.0226806	0.220665
cg12244711	0.028451	0.03377	0.401564	-0.00418626	0.0190732	0.826729	-0.0122048	0.0274739	0.657854
cg12244721	-0.0370407	0.0261465	0.159754	-0.00350521	0.0147674	0.812872	0.0222838	0.0212717	0.297408
cg12244756	0.00183364	0.00272663	0.502853	-0.000862328	0.00153999	0.576786	-0.00271106	0.00221827	0.224582
cg12244758	-0.00906859	0.0134002	0.500158	0.0113277	0.00756837	0.137681	0.00502673	0.0109018	0.645755
cg12244775	-0.00411598	0.0118117	0.728237	-0.00503496	0.00667118	0.452219	0.00987825	0.00960947	0.306494
cg12244938	0.00376651	0.00895006	0.674796	0.00175181	0.00505495	0.72967	0.000118182	0.00728138	0.987083
cg12244957	0.00579076	0.0142181	0.684689	-0.000477086	0.00803029	0.952746	0.000160549	0.0115672	0.988954
cg12244959	-0.00167957	0.00910265	0.853991	-0.00276968	0.00514114	0.591295	0.000786814	0.00740553	0.915604
cg12244961	-0.0346544	0.03951	0.382576	0.00533	0.0223151	0.811719	0.043046	0.0321437	0.183612
cg12244991	0.00271031	0.00408453	0.508533	0.000930721	0.00230693	0.687499	-0.00355284	0.003323	0.287622
cg12245040	0.00477313	0.0045392	0.295599	-0.000542076	0.00256372	0.832982	-0.000405743	0.0036929	0.912736
cg12245060	-0.00709633	0.00947326	0.455597	0.0120265	0.00535045	0.0268334	0.00298897	0.00770703	0.698987
cg12245084	0.00827162	0.043254	0.848738	0.00966381	0.0244296	0.693277	0.000282625	0.0351896	0.993608
cg12245130	-0.00964298	0.0108147	0.374761	0.00424334	0.00610809	0.488882	0.00489513	0.00879837	0.579228
cg12245188	-0.00441974	0.0328431	0.893227	0.0131605	0.0185496	0.479714	0.00736516	0.0267197	0.783401
cg12245236	-0.00100108	0.034997	0.977238	-0.000617358	0.0197661	0.975147	-0.00516616	0.028472	0.856392
cg12245245	0.0135413	0.042847	0.752646	0.0103295	0.0241998	0.670429	-0.000149565	0.0348585	0.996585
cg12245247	-0.00723547	0.0075369	0.339414	0.00365864	0.0042568	0.392173	-0.00325842	0.00613169	0.59634
cg12245252	-0.0100848	0.00847307	0.236838	0.00356271	0.00478555	0.458372	0.00822342	0.00689332	0.235767
cg12245321	0.00595849	0.0134564	0.658887	-0.000382904	0.00760013	0.959921	-0.00119252	0.0109476	0.91348
cg12245358	0.0238172	0.0154236	0.125762	-0.0143085	0.00871121	0.103682	-0.00557496	0.012548	0.657813
cg12245370	0.0130055	0.00869971	0.138144	-0.00365494	0.00491355	0.458748	-0.00777943	0.00707771	0.274397
cg12245402	0.00456491	0.0030948	0.143412	-0.00213821	0.00174793	0.224157	-0.00294787	0.0025178	0.244514
cg12245406	-0.0246886	0.0372133	0.50861	-0.00680452	0.0210179	0.746818	0.0139663	0.0302751	0.645596
cg12245438	0.00567015	0.00298456	0.060396	-0.00235573	0.00168567	0.165417	-0.00383362	0.00242811	0.117593
cg12245474	0.030085	0.0237155	0.207596	-0.0301989	0.0133944	0.0263847	-0.0259407	0.0192939	0.181889
cg12245506	-0.00436738	0.00377437	0.250038	-0.000121893	0.00213175	0.954518	0.00230765	0.00307066	0.454143
cg12245524	-0.00572587	0.00714848	0.425075	0.00175343	0.00403743	0.665029	0.00420785	0.0058157	0.471076
cg12245530	0.00300648	0.00313806	0.340385	-8.79309e-05	0.00177236	0.960532	-0.00332612	0.00255299	0.195684
cg12245587	-0.0219133	0.0291312	0.453717	0.0240718	0.0164532	0.146655	0.00630079	0.0236999	0.790908
cg12245637	0.0274037	0.0210299	0.195601	-0.0116463	0.0118776	0.329242	-0.0266747	0.0171091	0.122196
cg12245706	0.0144392	0.0284009	0.612312	-0.0066674	0.0160407	0.678571	0.00259176	0.0231058	0.910918
cg12245709	0.00406477	0.0122525	0.740786	0.00732408	0.00692015	0.292488	-0.0041323	0.0099681	0.679376
cg12245717	0.0307618	0.0243915	0.210243	-0.0192994	0.0137762	0.164396	-0.0102502	0.0198439	0.606641
cg12245735	-0.0558719	0.0615227	0.366026	0.0860102	0.0347477	0.0150296	0.0523659	0.0500522	0.29803
cg12245764	0.00594216	0.0141003	0.674372	0.00293863	0.0079638	0.712925	-0.0124776	0.0114714	0.27939
cg12245770	-0.0343709	0.028987	0.238594	0.0257589	0.0163717	0.118854	0.0112732	0.0235826	0.633694
cg12245795	0.00213974	0.00347908	0.539961	0.000109822	0.00196497	0.955543	-0.00114764	0.00283043	0.68602
cg12245867	-0.00615291	0.0115128	0.594247	0.00272319	0.00650238	0.676279	-0.00515792	0.00936632	0.583101
cg12245876	0.0331991	0.0190154	0.0839611	-0.0237022	0.0107398	0.0296516	-0.026546	0.0154701	0.0893293
cg12245904	-0.0262269	0.0260331	0.316202	0.0206711	0.0147034	0.162924	-0.00155211	0.0211794	0.94173
cg12245912	-0.0113432	0.00838116	0.179034	0.00191256	0.00473364	0.687066	0.00271538	0.00681855	0.691324
cg12245921	-0.00877202	0.0080696	0.279683	-0.00176259	0.00455767	0.699794	0.00797532	0.00656508	0.227358
cg12245956	-0.0482173	0.0243128	0.0501425	0.021073	0.0137317	0.128099	0.0360322	0.0197798	0.0715561
cg12245968	0.00282754	0.0314397	0.928522	0.00601199	0.017757	0.735658	0.00453109	0.025578	0.859758
cg12245996	-0.000552657	0.00829619	0.947023	0.00530522	0.00468565	0.260302	-0.00498123	0.00674942	0.462264
cg12246076	-0.0255554	0.0201828	0.208446	0.00317201	0.0113992	0.781394	0.0186133	0.0164199	0.259735
cg12246086	-0.0270594	0.0198446	0.175827	0.000257543	0.0112081	0.981714	0.0222277	0.0161447	0.171716
cg12246109	0.00240429	0.0467553	0.959093	0.00930181	0.0264072	0.725411	0.00862333	0.0380381	0.821127
cg12246118	0.00164523	0.00215409	0.44684	-0.000690889	0.00121662	0.571418	0.000156373	0.00175248	0.929082
cg12246156	-0.00156429	0.00859771	0.856004	-0.00766292	0.00485595	0.117777	0.00133884	0.00699473	0.848603
cg12246165	-0.0162395	0.0149404	0.279722	0.0136375	0.00843826	0.109277	0.0230989	0.0121549	0.0603214
cg12246177	0.0608239	0.0418226	0.14905	-0.0505919	0.0236212	0.0346883	-0.0537818	0.034025	0.11718
cg12246187	0.00348483	0.0150994	0.817957	-0.00330882	0.00852806	0.698864	0.00318545	0.0122842	0.795938
cg12246203	0.013887	0.020838	0.506704	0.00386516	0.0117692	0.7433	-0.0113452	0.0169529	0.504928
cg12246223	-0.0160678	0.0169119	0.344405	0.00657247	0.00955179	0.493023	0.000776607	0.0137588	0.955103
cg12246353	0.00378832	0.00392257	0.336534	-0.000491424	0.00221545	0.824918	-0.0039738	0.00319123	0.216019
cg12246395	-0.0229801	0.0131259	0.0831193	0.0149268	0.00741346	0.0468065	0.0153083	0.0106787	0.154888
cg12246416	0.00205	0.00413866	0.621477	-0.00191192	0.0023375	0.415379	0.000208912	0.00336703	0.950652
cg12246472	0.0290194	0.0324933	0.373997	-0.0238602	0.0183521	0.196603	-0.00641626	0.0264351	0.808732
cg12246510	0.000798122	0.00634542	0.900164	0.00458546	0.00358386	0.203752	-0.00486298	0.00516236	0.348505
cg12246527	0.00314565	0.00282901	0.268892	-0.00158375	0.00159781	0.324031	-0.0029007	0.00230156	0.210548
cg12246564	0.00203931	0.00426641	0.63372	0.00064457	0.00240965	0.78965	-0.00312774	0.00347097	0.369737
cg12246608	0.0371579	0.0195376	0.0601258	-0.0105388	0.0110348	0.341899	-0.0275545	0.015895	0.0861462
cg12246640	0.00570127	0.00450381	0.208558	-0.00603785	0.00254373	0.0195647	-0.00195478	0.0036641	0.594899
cg12246644	0.0119841	0.0428817	0.780474	0.0099105	0.0242194	0.683288	0.00317524	0.0348867	0.927666
cg12246645	-0.027275	0.0262711	0.301726	0.00686114	0.0148378	0.644813	0.0185006	0.021373	0.388821
cg12246751	-0.00885128	0.015179	0.561147	0.00670439	0.00857301	0.43608	0.00206636	0.012349	0.867454
cg12246852	0.0056475	0.0281616	0.841475	-0.00492975	0.0159055	0.757265	0.00543442	0.022911	0.812999
cg12246863	0.0224218	0.0300322	0.457096	-0.00862036	0.016962	0.612445	-0.0189258	0.0244329	0.44044
cg12246922	-0.0184541	0.0202913	0.36534	-0.0140534	0.0114604	0.223043	0.011711	0.0165082	0.479755
cg12246923	-0.0049841	0.0183092	0.786027	0.003529	0.0103409	0.733634	0.00279665	0.0148956	0.85146
cg12246926	0.0159485	0.0226157	0.48236	-0.0160834	0.0127732	0.210968	-0.00199948	0.0183992	0.913684
cg12246945	-0.0118867	0.0331557	0.720732	0.0299308	0.0187262	0.113187	-0.00376569	0.0269741	0.889259
cg12246960	0.00870029	0.0131907	0.511072	0.0067873	0.00745004	0.364509	-0.00955543	0.0107314	0.375421
cg12246990	-0.0272435	0.0497001	0.58483	-0.0111297	0.0280704	0.692604	0.00646106	0.0404338	0.873373
cg12246996	0.000266633	0.00274077	0.9227	-0.000178025	0.00154797	0.908676	0.000149956	0.00222977	0.946518
cg12247014	0.0161208	0.0370593	0.664519	-0.0166444	0.0209309	0.428414	-0.0127738	0.0301498	0.67273
cg12247115	-0.00353453	0.0305646	0.908174	-0.0148096	0.0172628	0.393044	-0.0102404	0.0248661	0.681369
cg12247164	-0.00174852	0.0054878	0.750694	-0.000328684	0.00309948	0.915764	0.000143719	0.00446464	0.974386
cg12247171	-0.00413655	0.0101785	0.685335	0.00631996	0.00574878	0.274306	8.27803e-05	0.00828081	0.992044
cg12247200	-0.00815029	0.00768684	0.291618	0.00508442	0.00434149	0.244388	0.009661	0.00625368	0.125606
cg12247222	0.0377667	0.0387645	0.332327	-0.00726687	0.021894	0.740665	-0.0276682	0.0315372	0.382459
cg12247228	-0.00247443	0.00362569	0.49655	0.0024253	0.00204777	0.239136	0.00379348	0.00294971	0.201454
cg12247247	-0.004204	0.00437304	0.338745	0.000886156	0.00246987	0.720527	0.0034637	0.00355772	0.332665
cg12247289	-0.00163291	0.0153028	0.915239	0.0162206	0.00864292	0.0635271	-0.0123604	0.0124497	0.323238
cg12247306	0.000916841	0.00254758	0.719706	-0.000779178	0.00143886	0.589375	-0.000431089	0.0020726	0.835665
cg12247333	-0.0121907	0.0395398	0.758498	0.0118377	0.0223319	0.597254	-0.0160249	0.0321679	0.619485
cg12247403	0.0029198	0.0146994	0.84296	0.00984972	0.00830213	0.238329	-0.00349297	0.0119588	0.77084
cg12247477	-0.0187053	0.0172038	0.279581	0.00655514	0.00971664	0.501499	0.0200667	0.0139963	0.154837
cg12247528	0.0341951	0.0446446	0.445553	-0.0550851	0.0252151	0.0313019	-0.0190132	0.036321	0.601823
cg12247535	-0.00928341	0.00919918	0.315385	0.00776749	0.00519565	0.138129	0.00746467	0.00748406	0.321022
cg12247536	0.0209021	0.0130137	0.111456	0.00149068	0.00735007	0.839703	-0.0177452	0.0105874	0.0969125
cg12247545	0.00329061	0.00442357	0.458728	-0.00541808	0.00249841	0.0325324	0.00317257	0.00359883	0.380174
cg12247560	-0.00580499	0.027649	0.83414	-0.0161337	0.015616	0.304077	0.00275357	0.022494	0.902822
cg12247673	-0.000426439	0.0108437	0.968711	0.0028648	0.0061245	0.640994	-0.00708284	0.008822	0.423998
cg12247701	-0.00922151	0.0105096	0.382395	0.00126082	0.00593577	0.832228	0.0150445	0.00855015	0.081603
cg12247787	0.0107926	0.00861353	0.213193	0.00706922	0.00486488	0.149387	-0.00662841	0.0070076	0.346531
cg12247826	-0.0161478	0.0141393	0.256216	0.0164385	0.00798581	0.0421995	0.0137584	0.0115031	0.234561
cg12247870	0.0090677	0.0101104	0.371987	0.00269955	0.00571031	0.637442	-0.0107264	0.00822539	0.195269
cg12247957	0.0485631	0.0204925	0.0197568	-0.0101552	0.0115741	0.38241	-0.025312	0.0166718	0.132171
cg12247968	0.00400445	0.00579704	0.49134	0.00160461	0.00327414	0.625169	-0.00191284	0.00471622	0.68593
cg12247976	-0.0270109	0.0111913	0.0176549	0.00397378	0.00632079	0.531019	0.0182018	0.00910476	0.0483608
cg12248019	-0.0138029	0.0101036	0.175023	0.00897292	0.00570646	0.119077	0.00326474	0.00821984	0.6921
cg12248040	0.00903242	0.0112299	0.423161	0.000260126	0.00634261	0.967369	-0.00646324	0.00913619	0.480977
cg12248073	-0.0118711	0.0483574	0.806593	0.000354196	0.027312	0.989679	-0.00673544	0.0393415	0.864416
cg12248097	0.0116809	0.00738476	0.116928	-0.00224291	0.00417088	0.591965	-0.0125591	0.00600793	0.0391683
cg12248186	-0.0191893	0.0141781	0.179028	0.0087629	0.00800774	0.276504	0.00178044	0.0115347	0.877647
cg12248383	0.0108523	0.011148	0.332716	0.000383573	0.00629634	0.951547	-0.00785545	0.00906954	0.388532
cg12248389	0.00129204	0.00505797	0.798913	0.00315284	0.00285672	0.272445	0.00402413	0.00411495	0.330516
cg12248398	-0.0177286	0.0113877	0.122737	-0.00360235	0.00643172	0.576695	0.0115689	0.00926454	0.214738
cg12248457	-0.0419382	0.0446065	0.349435	0.024029	0.0251935	0.342544	0.0292716	0.0362899	0.421847
cg12248472	-0.00344887	0.0187966	0.854798	-0.00799548	0.0106162	0.453173	0.0133394	0.0152921	0.385172
cg12248482	-0.0195842	0.022375	0.383566	-0.00493336	0.0126373	0.697102	0.0186647	0.0182034	0.307727
cg12248491	0.0237979	0.0282652	0.401867	-0.0124409	0.0159641	0.437678	-0.0332125	0.0229954	0.151842
cg12248614	-0.00672674	0.0367644	0.855201	-0.0112887	0.0207644	0.587914	-0.0116037	0.02991	0.698892
cg12248652	-0.00741681	0.028638	0.79619	0.012548	0.0161746	0.439745	0.0279447	0.0232986	0.23326
cg12248657	-0.013893	0.0218546	0.526453	0.000434163	0.0123434	0.972013	0.0151178	0.01778	0.397247
cg12248672	-0.00389514	0.0261309	0.881811	0.00483977	0.0147586	0.743665	0.00883563	0.0212589	0.678597
cg12248682	-0.00585913	0.0166925	0.726338	0.00344521	0.00942783	0.715578	0.00309661	0.0135803	0.820103
cg12248750	-0.0306127	0.0315917	0.334926	0.0152771	0.0178429	0.393974	0.00479217	0.0257017	0.852474
cg12248799	-0.00670974	0.0130208	0.607498	-0.000220764	0.00735411	0.976113	-0.0048856	0.0105932	0.645676
cg12248806	-0.00754546	0.0183544	0.681898	-0.00143022	0.0103665	0.89055	0.0118684	0.0149323	0.428643
cg12248830	0.0102321	0.0510928	0.841688	0.0212045	0.028857	0.464207	-0.00421824	0.0415669	0.919376
cg12248872	-0.018618	0.0185589	0.318243	0.0216033	0.010482	0.041952	0.0120609	0.0150987	0.426338
cg12248883	0.0139835	0.0114122	0.223396	-0.0041373	0.00644557	0.522449	-0.0171121	0.0092845	0.0683388
cg12248981	0.00232419	0.0193404	0.904592	0.00678871	0.0109233	0.535723	0.00797964	0.0157345	0.613194
cg12249036	0.0312362	0.0210747	0.141504	-0.0169049	0.0119029	0.158712	-0.0210198	0.0171454	0.223147
cg12249152	0.00401376	0.00974242	0.681248	-0.00845978	0.00550247	0.127406	0.00145542	0.00792601	0.854686
cg12249191	-0.0123028	0.0104665	0.242664	0.00744405	0.00591143	0.210926	0.0154481	0.00851509	0.072707
cg12249207	-0.00227318	0.00456443	0.619585	0.00395694	0.00257797	0.12803	0.00114152	0.00371342	0.759189
cg12249227	0.00147478	0.00293768	0.616778	-0.00186941	0.00165919	0.262621	-1.32721e-05	0.00238997	0.99558
cg12249234	0.0211555	0.0168728	0.212889	-0.00988115	0.00952967	0.302342	-0.0125009	0.013727	0.364696
cg12249291	-0.00219581	0.0169019	0.8969	-0.00667523	0.00954611	0.486045	-0.0125948	0.0137507	0.361947
cg12249326	0.0026812	0.00271567	0.325924	0.000938544	0.0015338	0.542016	-0.00298058	0.00220935	0.180423
cg12249345	-0.00131841	0.00254161	0.60512	-0.00146443	0.00143549	0.310164	0.00144738	0.00206775	0.4856
cg12249359	0.00175972	0.00884664	0.842742	0.000212411	0.00499654	0.966177	-0.0012195	0.00719725	0.8658
cg12249480	0.0137583	0.0129577	0.290944	-0.00436324	0.00731845	0.552418	-0.0143372	0.0105418	0.17694
cg12249494	0.0110443	0.00965517	0.255463	-0.00153357	0.0054532	0.779131	-0.00682767	0.00785503	0.386857
cg12249516	-0.00105953	0.0160286	0.947431	0.0126817	0.00905285	0.164418	-0.0038408	0.0130401	0.768971
cg12249517	-0.0236208	0.0101125	0.0215395	0.00529797	0.0057115	0.355896	0.0168283	0.00822711	0.0434884
cg12249537	-0.0300129	0.0236135	0.206736	0.0101723	0.0133368	0.447458	0.023855	0.0192109	0.217295
cg12249572	0.00259066	0.035036	0.941207	-0.0202345	0.0197882	0.309035	-0.00943633	0.0285038	0.74131
cg12249575	-0.0134107	0.012952	0.303024	0.00719897	0.00731525	0.327487	0.00503249	0.0105372	0.634004
cg12249591	-0.044404	0.0154604	0.00499797	0.0146275	0.00873196	0.0970902	0.0126076	0.0125779	0.318636
cg12249614	0.00473746	0.021915	0.829301	0.0131412	0.0123775	0.290979	0.00697119	0.0178291	0.696645
cg12249616	-0.0108843	0.00774121	0.162879	0.0082314	0.0043722	0.0627115	0.00563005	0.00629791	0.373536
cg12249728	0.00448296	0.0036551	0.222952	-4.03948e-05	0.00206438	0.984428	-0.000323217	0.00297363	0.913667
cg12249789	-0.0188905	0.0136604	0.169849	0.00426768	0.00771532	0.581425	0.00967095	0.0111135	0.386318
cg12249809	-0.00879407	0.0109375	0.423327	0.00279379	0.00617746	0.652085	0.00741529	0.00889829	0.40668
cg12249976	-0.00443207	0.0123051	0.719487	-0.00510887	0.00694989	0.464033	-4.96015e-05	0.0100109	0.996057
cg12249987	-0.00602909	0.0117856	0.610106	0.0173816	0.00665643	0.0104381	-0.00133249	0.00958822	0.889758
cg12250049	0.00860945	0.0251158	0.73249	0.00229728	0.0141853	0.87168	-0.0125417	0.0204331	0.540775
cg12250062	0.0106756	0.0131644	0.419365	-0.00463013	0.0074352	0.534908	-0.00324013	0.01071	0.762887
cg12250096	0.0278235	0.0356208	0.436624	-0.00201425	0.0201185	0.920454	-0.00441304	0.0289796	0.879278
cg12250142	0.00336585	0.0381811	0.929933	-0.011693	0.0215645	0.588887	0.0196569	0.0310625	0.528327
cg12250197	-0.00662976	0.0310359	0.83129	0.0120872	0.0175289	0.492102	0.0278112	0.0252495	0.273395
cg12250307	0.00174198	0.0142725	0.903108	0.00466757	0.00806103	0.563898	-0.00695328	0.0116115	0.550669
cg12250421	0.00863987	0.0107983	0.42558	0.00294487	0.00609883	0.630273	-0.00489695	0.00878504	0.578512
cg12250458	-0.0634001	0.0396578	0.113112	0.0229763	0.0223986	0.307513	0.0395222	0.0322639	0.223524
cg12250496	0.00396428	0.00483185	0.413953	-0.0002743	0.00272901	0.920143	-0.00354577	0.00393099	0.369266
cg12250498	0.0162355	0.0321712	0.614931	-0.0249178	0.0181701	0.173395	-0.00577902	0.0261731	0.825708
cg12250513	0.00227609	0.00346614	0.512936	-0.00408129	0.00195766	0.0396888	-0.000571851	0.0028199	0.839719
cg12250561	0.0267207	0.0173014	0.125707	-0.00737002	0.00977172	0.452527	-0.0188639	0.0140756	0.183285
cg12250571	-0.00652313	0.00924136	0.481948	0.00707626	0.00521948	0.178297	0.0017384	0.00751837	0.817626
cg12250581	0.0802245	0.0436227	0.0689355	-0.0111322	0.0246379	0.652387	-0.0511321	0.0354896	0.152838
cg12250645	0.00247618	0.0344906	0.942913	-0.00341913	0.0194801	0.861034	0.010753	0.02806	0.702392
cg12250705	-0.00758722	0.00374787	0.0456491	0.00307299	0.00211678	0.149771	0.00544563	0.00304911	0.0771959
cg12250761	-0.00101004	0.0140694	0.942915	0.000163638	0.00794634	0.983612	0.0131562	0.0114463	0.253194
cg12250807	-0.0299803	0.0342458	0.383472	-0.000648095	0.0193418	0.973338	0.0191501	0.0278609	0.493488
cg12250841	-0.0135958	0.011178	0.226791	0.00262436	0.00631326	0.678546	0.00749037	0.00909391	0.412128
cg12250872	0.017476	0.0146559	0.235975	-0.00442739	0.00827758	0.593955	-0.0122529	0.0119234	0.30665
cg12250883	-0.000703972	0.00335242	0.834112	0.00169845	0.00189343	0.371905	-0.0018846	0.00272738	0.491205
cg12250896	-0.00842568	0.00681494	0.219282	0.00461843	0.00384904	0.233075	0.00812121	0.00554434	0.146183
cg12250924	-0.0116844	0.00937752	0.215734	0.00545714	0.00529638	0.30538	0.00772057	0.00762915	0.314038
cg12250993	-0.00565667	0.0341174	0.868656	0.0112182	0.0192694	0.561783	0.00425198	0.0277565	0.878564
cg12251021	-0.0080098	0.0125258	0.524013	0.00169866	0.00707452	0.810747	-0.00117072	0.0101905	0.908772
cg12251075	0.00277113	0.0124904	0.824884	-0.00664079	0.00705453	0.348839	0.000927846	0.0101617	0.927434
cg12251091	-0.00595531	0.0140927	0.673527	0.00655638	0.0079595	0.4121	0.00322754	0.0114652	0.778915
cg12251111	-0.0491181	0.0345625	0.158452	0.0171913	0.0195208	0.380652	0.0334231	0.0281186	0.237451
cg12251117	-0.0267768	0.0176835	0.133188	0.0119362	0.00998758	0.234929	0.0218493	0.0143866	0.132051
cg12251126	0.00103892	0.0605776	0.986352	-0.0108385	0.0342139	0.75208	0.0276418	0.0492833	0.576162
cg12251145	0.0216203	0.0115925	0.0651708	-0.00676223	0.00654741	0.304235	-0.0207233	0.00943119	0.030354
cg12251227	0.0205375	0.0272836	0.453408	-0.00886309	0.0154096	0.566497	-0.00545534	0.0221967	0.806372
cg12251336	0.00614824	0.0117771	0.602813	-0.0108118	0.00665164	0.107282	-0.00467516	0.00958133	0.626679
cg12251403	0.0140431	0.0175991	0.426831	-0.0169523	0.00993986	0.0912712	-0.00277123	0.0143178	0.846928
cg12251448	-0.0167286	0.0158353	0.293376	-0.00582276	0.00894371	0.516541	0.0158255	0.0128829	0.222237
cg12251452	0.0114197	0.0166035	0.49321	-0.0087098	0.00937756	0.355279	-0.0159401	0.0135079	0.240834
cg12251459	0.031444	0.0179775	0.0834089	-0.0258151	0.0101536	0.0125738	-0.0191357	0.0146257	0.193812
cg12251488	-0.00487801	0.0261181	0.852229	0.000819429	0.0147514	0.955814	0.0127837	0.0212485	0.548813
cg12251494	0.0096885	0.0128807	0.45375	0.0005761	0.00727496	0.937043	-0.0160454	0.0104792	0.128949
cg12251508	-0.0236218	0.0100686	0.0209864	-0.000953674	0.00568673	0.867163	0.0123198	0.00819142	0.135802
cg12251541	-0.00219286	0.0176712	0.901496	0.000375987	0.00998062	0.970026	-0.00460226	0.0143765	0.749557
cg12251571	0.00205083	0.00265426	0.441585	-0.00236323	0.00149911	0.118152	-0.00178484	0.00215939	0.410503
cg12251659	-0.00256942	0.00340545	0.452357	0.00290346	0.00192338	0.134374	0.00190084	0.00277053	0.494274
cg12251709	0.00170872	0.00269824	0.528031	0.00195968	0.00152395	0.201501	-0.00272198	0.00219517	0.217942
cg12251714	0.0017512	0.00556793	0.753798	-0.00139419	0.00314474	0.658497	0.00126236	0.00452983	0.78108
cg12251760	0.00663689	0.00431479	0.12723	-0.000170398	0.00243697	0.944398	-0.0026341	0.00351033	0.45482
cg12251779	-0.00714483	0.0234508	0.761261	0.0034829	0.0132449	0.793132	0.0206787	0.0190786	0.281081
cg12251792	-0.00358125	0.0240619	0.88199	0.0169309	0.0135901	0.215797	-0.00684719	0.0195758	0.727255
cg12251803	0.0199159	0.0260369	0.446162	-0.0093213	0.0147055	0.527646	-0.0178532	0.0211825	0.401376
cg12251804	0.00609751	0.00618923	0.326961	-0.0065908	0.00349565	0.0623342	-0.0064017	0.00503529	0.206608
cg12251828	0.00271053	0.0147745	0.854816	0.0140358	0.00834459	0.0957469	-0.010001	0.0120199	0.407414
cg12251884	0.00120016	0.00318564	0.70718	0.000565638	0.00179923	0.753903	-0.00143964	0.0025917	0.579833
cg12251895	0.00742515	0.04466	0.868295	0.00367188	0.0252237	0.884558	0.00919102	0.0363334	0.800827
cg12251910	-0.0306595	0.0149089	0.0423967	0.0208798	0.0084205	0.0148581	0.0180131	0.0121293	0.140728
cg12251919	0.00200097	0.00303455	0.511188	-0.00176704	0.0017139	0.305076	-0.00246889	0.00246878	0.319752
cg12251939	-0.0248724	0.0209173	0.237279	0.0200093	0.011814	0.0934997	0.0193833	0.0170174	0.257468
cg12251943	0.00329377	0.0120783	0.785656	0.00136512	0.00682175	0.841806	-0.0047911	0.00982636	0.626939
cg12252008	0.00767124	0.0283611	0.787356	-0.00785732	0.0160182	0.62486	-0.00158228	0.0230734	0.945467
cg12252039	-0.00731672	0.0152853	0.633235	0.00109729	0.00863309	0.899119	-0.000178388	0.0124355	0.988584
cg12252085	-0.00963398	0.00937102	0.306452	0.000958824	0.00529271	0.856617	0.00392045	0.00762386	0.608246
cg12252090	-0.0170227	0.0231252	0.463422	-0.0220654	0.013061	0.09432	0.0141126	0.0188137	0.454977
cg12252109	0.00368547	0.0307346	0.904798	-0.00770065	0.0173587	0.658297	-0.014435	0.0250043	0.56506
cg12252135	0.0399934	0.0219231	0.0711598	-0.0217644	0.012382	0.0819148	-0.0165546	0.0178357	0.355597
cg12252164	0.017466	0.0131469	0.18709	-0.00937645	0.00742532	0.209669	-0.00775621	0.0106958	0.470078
cg12252202	-0.0177676	0.017276	0.306268	0.00516109	0.00975741	0.598043	0.0160483	0.014055	0.256311
cg12252222	0.0401488	0.0235655	0.0916043	-0.012763	0.0133097	0.339956	-0.0163097	0.0191719	0.397004
cg12252244	-0.0244103	0.0312501	0.436611	-0.000306257	0.0176499	0.986191	0.0207584	0.0254238	0.416196
cg12252256	0.000340329	0.00918436	0.970516	0.00301745	0.00518728	0.562104	0.00688613	0.007472	0.359005
cg12252259	-0.00340009	0.0103614	0.743499	0.00346647	0.00585207	0.55498	-0.000231794	0.00842959	0.978119
cg12252295	0.00307616	0.00358508	0.392961	-0.00102322	0.00202484	0.614459	-0.00206445	0.00291667	0.480743
cg12252297	0.0020239	0.00331854	0.543355	-0.000416429	0.0018743	0.824637	0.0014488	0.00269982	0.59274
cg12252326	-0.0253441	0.0208603	0.227308	0.0181847	0.0117818	0.125943	0.0224217	0.0169711	0.18952
cg12252328	-0.0354988	0.0165155	0.0340636	-0.00179705	0.0093279	0.847629	0.0155773	0.0134363	0.249133
cg12252378	-0.00197619	0.0499125	0.968498	-0.0167414	0.0281903	0.553968	-0.00861131	0.0406067	0.832496
cg12252430	0.0128641	0.0275691	0.641812	-0.00930431	0.0155709	0.551522	-0.0149646	0.022429	0.506214
cg12252434	-0.0165854	0.0139936	0.238801	0.0147512	0.00790354	0.0649754	0.00526455	0.0113846	0.644801
cg12252443	-0.00469944	0.00211404	0.0285161	0.00228222	0.001194	0.0588738	0.00294442	0.00171989	0.0900641
cg12252468	0.0245398	0.0207987	0.240907	0.00104575	0.011747	0.929246	-0.0199232	0.0169209	0.241875
cg12252503	-0.00154729	0.0213876	0.942475	0.00837996	0.0120796	0.489495	-0.00415251	0.0174001	0.811876
cg12252547	0.0382326	0.043332	0.379764	0.0118408	0.0244737	0.629596	-0.0478138	0.035253	0.178119
cg12252587	-0.000858864	0.00360027	0.811948	0.00268782	0.00203342	0.189303	-0.000425862	0.00292903	0.884699
cg12252737	-0.000236791	0.0175141	0.98924	-0.00100303	0.00989186	0.919441	0.00446939	0.0142487	0.754438
cg12252759	0.00668786	0.0113799	0.558092	-0.00167106	0.00642732	0.795415	-0.00627424	0.0092582	0.499562
cg12252776	-0.00240362	0.00643954	0.709761	0.00308409	0.00363702	0.398521	0.000288323	0.00523893	0.956223
cg12252798	-0.00455572	0.0118745	0.702065	0.00511998	0.00670668	0.44705	0.00440666	0.00966061	0.649294
cg12252801	0.0109952	0.00453969	0.0172725	-0.004637	0.002564	0.0735945	-0.0090588	0.0036933	0.0159437
cg12252833	0.000976342	0.0123304	0.937049	-0.000852954	0.00696415	0.902771	-0.00495389	0.0100315	0.622528
cg12252865	0.00163498	0.0198763	0.934609	0.00590202	0.011226	0.600254	-0.00187048	0.0161705	0.908149
cg12252866	-0.00166941	0.0021032	0.429262	0.00235903	0.00118788	0.0498358	0.00413094	0.00171108	0.0176243
cg12252868	-0.0169803	0.0101052	0.0960731	0.0030945	0.00570737	0.588916	0.013203	0.00822116	0.111497
cg12252883	-0.0110705	0.0110356	0.318249	0.00375613	0.00623283	0.548143	0.00231827	0.00897806	0.796782
cg12252888	-0.0105213	0.01775	0.554713	0.0123281	0.0100251	0.221744	0.00391051	0.0144406	0.787115
cg12252979	0.000200753	0.0281261	0.99432	0.00260757	0.0158855	0.869953	0.00760877	0.0228822	0.740207
cg12252985	0.00878702	0.0120859	0.46893	-0.00574737	0.00682606	0.401852	-0.00530994	0.00983257	0.590398
cg12253065	-0.00116845	0.00779732	0.881188	0.00142136	0.00440389	0.747572	0.000909093	0.00634356	0.88634
cg12253071	-0.0215885	0.0273187	0.431291	-0.00338099	0.0154295	0.827008	0.0219989	0.0222253	0.324704
cg12253136	0.00405399	0.00747775	0.588952	0.00464175	0.0042234	0.274436	-0.00256433	0.00608357	0.674301
cg12253171	-0.00364409	0.00355677	0.308098	0.00258454	0.00200884	0.201272	0.00266934	0.00289363	0.358539
cg12253175	0.0128793	0.0468657	0.784038	0.0424407	0.0264695	0.112069	-0.0113024	0.0381279	0.767527
cg12253191	0.0206581	0.0216354	0.342012	-0.00599599	0.0122196	0.624744	-0.0183714	0.0176016	0.299175
cg12253199	0.00804457	0.0088193	0.363925	0.00264564	0.0049811	0.596526	-0.00617054	0.007175	0.391885
cg12253200	0.00156527	0.00264638	0.555563	-0.00205017	0.00149467	0.173302	-0.00169952	0.00215298	0.431797
cg12253258	-0.0359853	0.0250318	0.153739	0.0228234	0.0141379	0.109668	0.0314667	0.0203648	0.125534
cg12253315	0.00944183	0.0108968	0.388344	0.00155645	0.00615444	0.800876	-0.0104336	0.00886514	0.242075
cg12253317	-0.000195841	0.011809	0.986802	0.00333861	0.00666967	0.617799	-0.000133113	0.0096073	0.988974
cg12253318	0.000110689	0.00251166	0.964938	-0.0004791	0.00141857	0.736287	0.000483728	0.00204338	0.813361
cg12253357	-0.0434175	0.026688	0.106979	-0.00132948	0.0150732	0.929897	0.0334422	0.0217122	0.126722
cg12253414	-0.0518866	0.0433127	0.233825	0.043958	0.0244628	0.0754271	0.0368849	0.0352374	0.297787
cg12253437	-0.0169707	0.0404487	0.675724	-0.00541844	0.0228452	0.813012	-0.00894848	0.0329073	0.786248
cg12253478	-0.0183673	0.0163121	0.262919	0.0128185	0.00921302	0.167269	0.00289618	0.0132708	0.827699
cg12253543	0.00226063	0.0059982	0.707075	0.000319339	0.00338776	0.925093	-0.00637646	0.00487988	0.194378
cg12253571	-0.00861746	0.0108991	0.431052	0.00131981	0.00615575	0.830678	0.0123368	0.00886702	0.167283
cg12253572	0.00228763	0.0112988	0.839971	-0.00132351	0.00638149	0.836129	-0.00234118	0.00919219	0.799495
cg12253634	0.0115188	0.0274423	0.675591	-0.00604242	0.0154993	0.697492	0.00873883	0.0223259	0.696335
cg12253651	-0.0369574	0.0170645	0.0327567	0.0154741	0.00963794	0.111592	0.0339316	0.0138829	0.0163079
cg12253657	0.00601959	0.00923186	0.515898	-0.0109428	0.00521411	0.0384144	-0.00721996	0.00751064	0.338769
cg12253698	-0.0246531	0.0159325	0.125004	0.0108961	0.00899862	0.228859	0.0268079	0.012962	0.0412567
cg12253732	0.00309863	0.00808974	0.702526	0.00406353	0.00456905	0.375988	-0.00708932	0.00658146	0.284051
cg12253753	0.00855592	0.0116841	0.465753	0.00180752	0.00659915	0.784736	-0.00460244	0.00950572	0.629341
cg12253754	0.00286507	0.00336403	0.39647	0.0011062	0.00189999	0.561759	-0.00118182	0.00273683	0.666819
cg12253819	-6.22376e-05	0.00503331	0.990159	-0.000618455	0.00284279	0.82823	-0.00186713	0.00409488	0.649423
cg12253824	-0.00549996	0.00886295	0.536332	0.00645231	0.00500575	0.20044	0.0052809	0.00721051	0.465679
cg12253828	0.00717874	0.00381752	0.0630132	-0.00468545	0.00215612	0.032183	-0.0027	0.00310577	0.38678
cg12253830	0.00161032	0.00495465	0.745865	0.000766301	0.00279836	0.784785	-0.00198219	0.00403089	0.623996
cg12253845	-0.00968862	0.0187749	0.606988	0.00573745	0.010604	0.58969	0.00312027	0.0152744	0.838558
cg12253859	-0.00126723	0.0148695	0.932257	-0.0100626	0.00839823	0.233737	0.00264282	0.0120972	0.827521
cg12253865	0.00276289	0.0047121	0.558995	-0.00255674	0.00266137	0.339075	-0.00211416	0.00383356	0.582554
cg12253866	0.0051699	0.00288139	0.0758589	-0.0025635	0.0016274	0.11843	-0.00415423	0.00234418	0.0794775
cg12253911	0.0194918	0.00868082	0.0269904	-0.00753307	0.00490288	0.127649	-0.0142122	0.00706234	0.046923
cg12253931	0.0366078	0.0559032	0.514103	0.0182071	0.0315739	0.565497	-0.00987066	0.0454804	0.828635
cg12253985	-0.000696678	0.00352534	0.843752	0.00121462	0.0019911	0.543258	0.00151015	0.00286807	0.599703
cg12254020	0.0163414	0.0204117	0.425305	0.00466726	0.0115284	0.686472	-0.00364879	0.0166061	0.826542
cg12254052	0.00250364	0.00467508	0.593498	0.00185137	0.00264046	0.484869	-0.00385248	0.00380344	0.313605
cg12254062	-0.0314967	0.0516998	0.543787	0.0249084	0.0291998	0.395722	0.0297208	0.0420607	0.481482
cg12254163	0.00531813	0.0241462	0.826137	-0.0188145	0.0136377	0.17085	0.00180795	0.0196443	0.926859
cg12254179	-0.00403765	0.0151142	0.789921	-0.00801611	0.00853644	0.350016	-0.000743889	0.0122963	0.951883
cg12254214	0.00210534	0.00722057	0.771228	-0.000720774	0.00407814	0.860077	-0.00742985	0.00587434	0.208944
cg12254216	-0.0150984	0.0185734	0.418244	0.0196924	0.0104901	0.0634615	0.00156101	0.0151105	0.917931
cg12254219	-0.00355049	0.00349878	0.31271	0.00157762	0.0019761	0.426597	0.00313186	0.00284646	0.273912
cg12254248	-0.00996335	0.012742	0.43614	0.000742315	0.00719661	0.918056	0.0102921	0.0103663	0.323232
cg12254291	0.00362552	0.00893673	0.685857	-0.00372414	0.00504743	0.462382	-0.00565187	0.00727054	0.438815
cg12254300	-0.00668103	0.00812195	0.412739	0.00403165	0.00458724	0.381615	0.00474327	0.00660767	0.474562
cg12254353	0.026884	0.019762	0.176828	-0.013759	0.0111615	0.220629	-0.00474523	0.0160775	0.768506
cg12254357	-0.0121064	0.0107233	0.261662	0.0125915	0.00605647	0.0402285	0.0120469	0.00872402	0.170453
cg12254403	0.0113974	0.0111052	0.307273	0.00528699	0.00627217	0.401321	-0.0120021	0.00903472	0.187116
cg12254405	0.059436	0.0383676	0.124576	-0.0459029	0.0216699	0.0366803	-0.0465219	0.0312142	0.139329
cg12254415	-0.0338205	0.0129236	0.0102771	0.011745	0.00729921	0.110815	0.017185	0.0105141	0.105369
cg12254430	0.0129293	0.0352669	0.714698	-0.0280332	0.0199186	0.162476	-0.019498	0.0286916	0.498379
cg12254452	0.0132375	0.0295425	0.655081	-0.0122001	0.0166855	0.466414	-0.0104521	0.0240345	0.664605
cg12254454	0.00650315	0.00440968	0.143487	-0.00406174	0.00249057	0.106132	-0.00342508	0.00358753	0.342068
cg12254506	0.00849123	0.00791124	0.285767	0.00231007	0.00446823	0.606322	-0.00661053	0.00643624	0.306911
cg12254517	0.0361697	0.0372396	0.333805	0.00291623	0.0210328	0.89001	-0.00699402	0.0302965	0.817911
cg12254527	0.0185828	0.0329337	0.573875	-0.0186337	0.0186008	0.318923	0.00663124	0.0267935	0.805043
cg12254583	0.00107512	0.0143314	0.940353	-0.000463711	0.00809431	0.954432	-0.00367744	0.0116594	0.753124
cg12254611	-0.00263706	0.0106949	0.805755	-0.00547239	0.00604041	0.367177	0.00357275	0.00870088	0.682248
cg12254614	0.0120229	0.0244499	0.624005	-0.00968464	0.0138092	0.484767	-0.0151224	0.0198914	0.44893
cg12254642	-0.0196244	0.0193458	0.312887	0.00763637	0.0109264	0.486275	0.0183941	0.0157389	0.245357
cg12254648	-0.00449398	0.0123393	0.716492	-0.00313913	0.00696916	0.653394	0.00681259	0.0100387	0.49897
cg12254668	-0.0352072	0.0225342	0.121419	0.0190543	0.0127272	0.137572	0.0153418	0.0183328	0.404715
cg12254694	0.0318156	0.0316061	0.316592	-0.000839357	0.017851	0.962593	-0.0237931	0.0257134	0.357072
cg12254701	-0.0058991	0.0101712	0.563259	-0.00465805	0.00574465	0.419417	0.00274447	0.00827486	0.740852
cg12254783	0.0471185	0.0325822	0.151328	-0.0145362	0.0184023	0.431485	-0.0224785	0.0265075	0.3985
cg12254843	-0.0115411	0.0374243	0.758445	-0.000363386	0.0211371	0.986318	-0.0135735	0.0304468	0.656717
cg12254845	-0.0284502	0.0409182	0.488516	-0.0105609	0.0231104	0.648698	0.0133171	0.0332893	0.689997
cg12254882	-0.00352226	0.0204317	0.863485	-0.00424974	0.0115397	0.713466	0.0101632	0.0166223	0.54234
cg12254911	0.0159299	0.0107624	0.142042	0.00455127	0.00607855	0.455806	-0.0105487	0.00875583	0.231196
cg12254935	0.0113383	0.00933743	0.227559	0.00272341	0.00527374	0.606732	-0.00401457	0.00759653	0.598365
cg12254959	-0.0219487	0.0222231	0.325755	0.000295474	0.0125515	0.981267	-0.000909705	0.0180798	0.959973
cg12255010	-0.00485168	0.00997985	0.627948	0.0121815	0.00563657	0.0331201	0.00354302	0.00811918	0.663523
cg12255061	0.0204036	0.030988	0.511802	0.000767353	0.0175019	0.965118	-0.00418607	0.0252105	0.868464
cg12255062	-0.000119612	0.011261	0.991547	0.00142555	0.00636015	0.823116	0.00337502	0.00916145	0.713374
cg12255092	-0.0104834	0.010403	0.316066	0.00542827	0.00587558	0.357823	0.0078171	0.00846346	0.357948
cg12255123	0.00488018	0.0111239	0.661837	-0.00147388	0.00628274	0.815015	0.00165498	0.00904995	0.855276
cg12255246	-0.00526561	0.0462136	0.909518	-0.0143464	0.0261013	0.583814	-0.0127225	0.0375974	0.735796
cg12255274	0.0145864	0.0123938	0.242083	0.00174411	0.00699997	0.803758	-0.0103097	0.0100831	0.309072
cg12255284	0.00313267	0.0187541	0.867683	0.00557221	0.0105922	0.600031	-0.00679749	0.0152575	0.656929
cg12255285	0.00673294	0.0115941	0.562761	-0.00414919	0.00654829	0.527798	-0.00696334	0.00943245	0.462137
cg12255293	-0.00497618	0.00265389	0.0637628	0.00116251	0.0014989	0.439869	0.000811783	0.00215909	0.707741
cg12255298	0.00731759	0.0260771	0.779598	-0.0158817	0.0147282	0.28354	-0.0125502	0.0212152	0.555503
cg12255309	0.0240781	0.0429584	0.576419	0.0026023	0.0242627	0.914806	-0.00533773	0.0349491	0.878926
cg12255332	0.00777743	0.0372619	0.835098	0.00840212	0.0210454	0.690586	0.00390719	0.0303147	0.897711
cg12255352	-0.0186319	0.0103445	0.0747568	0.00339047	0.00584254	0.563039	0.0154159	0.00841585	0.070023
cg12255494	0.00121827	0.00333656	0.715804	-0.0048526	0.00188447	0.0115174	0.00215612	0.00271448	0.428937
cg12255501	-0.025455	0.0158808	0.112179	0.0138627	0.00896938	0.125434	0.00112181	0.0129199	0.930985
cg12255505	-0.0149277	0.0142919	0.298828	0.015697	0.00807198	0.0546873	0.0116438	0.0116273	0.319088
cg12255509	-0.00928909	0.0143225	0.518136	-0.00618366	0.00808929	0.446451	0.00747633	0.0116522	0.522615
cg12255554	0.000264198	0.01831	0.988517	0.00728954	0.0103414	0.48255	0.00748405	0.0148962	0.616504
cg12255698	-0.00276666	0.00576264	0.632224	0.00138155	0.00325471	0.67215	0.00360601	0.00468824	0.443648
cg12255710	-0.0184893	0.0402438	0.646942	-0.0083248	0.0227295	0.714964	0.00091891	0.0327406	0.977666
cg12255738	-0.0108159	0.00554002	0.0537542	0.00537535	0.00312898	0.0889681	0.0108684	0.00450712	0.0177546
cg12255774	-0.0125781	0.0255133	0.623113	0.00689117	0.0144098	0.633553	0.00619833	0.0207565	0.765862
cg12255818	-0.004458	0.0138186	0.747679	0.0047247	0.00780469	0.546335	-0.000666713	0.0112422	0.95283
cg12255897	-0.00195447	0.0191866	0.919071	-0.00467171	0.0108365	0.667336	-0.00697697	0.0156094	0.655881
cg12255924	0.000526389	0.00537537	0.922191	0.001196	0.00303598	0.69448	0.00065058	0.00437317	0.882044
cg12255941	0.0191119	0.0131952	0.150698	0.00133668	0.00745257	0.858026	-0.00583422	0.010735	0.588036
cg12255995	-0.00688251	0.0288032	0.811643	-0.0079148	0.0162679	0.627679	-0.0015608	0.023433	0.94703
cg12256003	0.0125726	0.0235225	0.594212	0.00322755	0.0132854	0.80856	-0.00711015	0.0191369	0.711036
cg12256038	0.0141258	0.0171641	0.412514	0.00457294	0.00969421	0.638176	-0.00542769	0.013964	0.698347
cg12256070	0.00614011	0.00942171	0.516121	-0.00658916	0.00532134	0.21858	-0.00316727	0.0076651	0.680358
cg12256080	0.00606053	0.00446663	0.177947	6.75538e-05	0.00252273	0.978691	-0.00572569	0.00363386	0.11833
cg12256141	-0.000647564	0.00429	0.880328	-0.000662819	0.00242297	0.785001	0.000214211	0.00349016	0.951185
cg12256192	-0.0137639	0.00879023	0.120614	0.00439456	0.00496468	0.378235	-0.00393423	0.00715135	0.583476
cg12256206	-0.00740563	0.0257568	0.77432	-0.000957461	0.0145473	0.947658	0.0161324	0.0209546	0.443227
cg12256228	0.00197845	0.00360685	0.584578	-0.00143169	0.00203713	0.48385	0.000782891	0.00293438	0.790184
cg12256309	0.00511206	0.00422115	0.228785	-0.00660917	0.00238409	0.00666444	-0.00244011	0.00343415	0.479055
cg12256336	-0.000305279	0.0156984	0.984525	0.00368269	0.00886641	0.678791	-0.00156948	0.0127716	0.902447
cg12256362	-0.0184926	0.0160202	0.251171	0.016094	0.00904814	0.0783874	0.00914615	0.0130333	0.484498
cg12256456	-1.279e-05	0.0240516	0.999577	-0.00329025	0.0135842	0.809123	0.00126305	0.0195674	0.948665
cg12256469	-0.00648123	0.0355148	0.855572	0.0187337	0.0200586	0.352626	0.0100869	0.0288933	0.727756
cg12256533	0.00268729	0.00297645	0.36882	-0.00346666	0.00168109	0.0418396	-0.0037666	0.00242151	0.123057
cg12256538	-0.000273319	0.00919396	0.976344	0.00411483	0.00519271	0.430027	-0.00796857	0.00747981	0.289338
cg12256550	0.0235007	0.0197542	0.237054	-0.015518	0.0111571	0.167416	-0.0162055	0.0160711	0.315765
cg12256630	-0.000432035	0.0187604	0.981674	-0.0048067	0.0105958	0.651089	0.000340122	0.0152626	0.982266
cg12256641	-0.0184034	0.0363953	0.614235	-0.00163043	0.0205559	0.936942	0.00163068	0.0296097	0.956193
cg12256648	0.0608593	0.0432109	0.16217	-0.00741128	0.0244053	0.762019	-0.032863	0.0351545	0.352181
cg12256688	0.00557955	0.00716081	0.437752	-0.000785066	0.00404439	0.84649	-0.00754701	0.00582572	0.198204
cg12256747	-0.041767	0.0233694	0.0769882	0.0234698	0.0131989	0.0784793	0.0344303	0.0190123	0.0732135
cg12256753	-0.0267526	0.0298597	0.372477	-0.00214522	0.0168646	0.899041	0.0160226	0.0242925	0.511079
cg12256771	0.00232893	0.0060146	0.699438	0.00389578	0.00339702	0.254247	-0.00468626	0.00489322	0.340568
cg12256778	0.00954163	0.0181457	0.600192	-0.00186556	0.0102486	0.855935	-0.00123908	0.0147626	0.93328
cg12256791	0.0060218	0.00825878	0.467656	0.00455838	0.00466452	0.330855	-0.00275808	0.00671899	0.682342
cg12256809	0.0054678	0.0482318	0.909973	-0.00794818	0.0272411	0.771078	0.0262512	0.0392394	0.505067
cg12256812	-0.0223923	0.0165785	0.179907	0.0124009	0.00936344	0.188452	0.0181103	0.0134875	0.182456
cg12256826	0.00332705	0.00908073	0.714867	0.000597791	0.00512875	0.90745	-0.00759648	0.00738769	0.306358
cg12256830	-0.00899245	0.0118252	0.448812	0.00589437	0.0066788	0.37964	0.015014	0.00962045	0.121834
cg12256845	0.03647	0.0271169	0.181755	-0.0179781	0.0153155	0.243299	-0.0242604	0.0220611	0.274161
cg12256856	-0.0096743	0.0110441	0.383189	0.00747084	0.00623766	0.233923	-0.0012539	0.00898502	0.889298
cg12256875	0.0309026	0.0188901	0.105065	-0.00508693	0.010669	0.63457	-0.0219467	0.0153682	0.156453
cg12256889	0.0122552	0.012216	0.318231	-0.00658604	0.00689954	0.342147	-0.0102547	0.00993841	0.304694
cg12256921	-0.000115005	0.0202846	0.995488	-0.000872073	0.0114566	0.939479	0.00419646	0.0165026	0.799804
cg12256937	0.0323733	0.0498298	0.517421	0.00752761	0.0281436	0.789669	-0.0166408	0.0405394	0.682346
cg12256941	0.0295057	0.0224393	0.191608	-0.000118867	0.0126736	0.992536	-0.025494	0.0182556	0.165719
cg12256957	-0.000257525	0.0320895	0.993613	-0.00529855	0.018124	0.770637	0.00161382	0.0261067	0.950835
cg12257014	-0.01339	0.00975385	0.17295	0.00265727	0.00550893	0.630628	0.00872417	0.00793531	0.274283
cg12257055	0.00699191	0.0158378	0.659847	0.00624204	0.00894514	0.486946	-0.0128452	0.012885	0.321263
cg12257101	-0.0131971	0.00671409	0.0521774	0.00268223	0.00379208	0.481044	0.00625228	0.00546229	0.255152
cg12257135	0.0206041	0.0177092	0.247464	-0.011618	0.0100021	0.248234	-0.0113289	0.0144074	0.433575
cg12257146	-0.0019965	0.00271436	0.463771	0.00164389	0.00153306	0.286221	0.00052512	0.00220828	0.812536
cg12257156	0.00507326	0.0146216	0.729358	-0.00645851	0.00825823	0.436059	-0.00299473	0.0118955	0.80176
cg12257170	0.0343328	0.0113378	0.00314459	-0.00588495	0.00640352	0.360342	-0.0219087	0.00922392	0.0194854
cg12257178	-0.00465227	0.0196032	0.812903	-0.00616953	0.0110718	0.578642	-0.00215543	0.0159483	0.89277
cg12257233	0.0369698	0.0137094	0.00824512	-0.0136157	0.00774299	0.0817923	-0.0259875	0.0111534	0.0218567
cg12257246	-0.0397759	0.0377359	0.294447	0.0297188	0.021313	0.166352	0.0168161	0.0307003	0.585109
cg12257329	-0.011268	0.0126509	0.375278	0.00702255	0.00714514	0.328105	0.00790302	0.0102922	0.444413
cg12257341	0.00195395	0.00508006	0.701344	0.000556296	0.00286919	0.846667	0.00215685	0.00413292	0.602938
cg12257343	-0.020807	0.0186206	0.266547	0.00979798	0.0105168	0.353809	0.00805067	0.0151489	0.59632
cg12257434	0.0206453	0.0371618	0.579785	0.00761059	0.0209888	0.717683	-0.0136518	0.0302333	0.652592
cg12257439	-0.0289662	0.0200725	0.152187	0.0162305	0.0113369	0.155424	0.0139678	0.0163302	0.394452
cg12257502	0.013151	0.0221053	0.553267	-0.0163187	0.012485	0.19425	-0.0103369	0.0179839	0.566755
cg12257588	-0.00631513	0.0162679	0.698713	0.00535071	0.00918803	0.561664	0.0030576	0.0132349	0.817776
cg12257625	0.00255168	0.00533483	0.633498	-0.00114425	0.00301309	0.704946	-0.00244068	0.00434019	0.575165
cg12257634	0.00795807	0.0183068	0.664732	-0.00299054	0.0103396	0.773015	-0.0104871	0.0148936	0.48302
cg12257670	-0.00609158	0.0103191	0.556333	0.00442963	0.00582817	0.449056	0.00817785	0.00839516	0.332398
cg12257698	-0.00657431	0.0164028	0.689436	0.00721364	0.00926422	0.438058	0.00196902	0.0133446	0.883
cg12257830	-0.0691408	0.0256839	0.00835371	0.0112374	0.0145061	0.4404	0.0610035	0.0208953	0.00434998
cg12257852	-0.0148796	0.00707511	0.0380191	0.000749959	0.00399599	0.851517	0.0104682	0.00575601	0.0720188
cg12257882	-0.0030296	0.0117308	0.796748	0.00316492	0.00662552	0.633937	-0.00312025	0.0095437	0.744408
cg12257918	-0.0122152	0.0137485	0.37646	0.00246225	0.00776507	0.751848	0.00543386	0.0111852	0.628186
cg12258037	0.0772556	0.0371097	0.0399653	-0.0554222	0.0209594	0.0095349	-0.0604992	0.0301909	0.0478418
cg12258042	0.000265289	0.0103699	0.979642	-0.00700031	0.00585686	0.234881	0.00338005	0.00843649	0.689552
cg12258093	0.00346609	0.0115422	0.764587	0.00132473	0.00651898	0.839391	-0.00021644	0.00939023	0.981658
cg12258161	0.0039971	0.00766612	0.603266	-0.00371669	0.00432979	0.392766	-0.00136573	0.00623683	0.827122
cg12258176	0.00396505	0.00324352	0.224469	-0.00256698	0.00183193	0.164299	-0.00279153	0.00263879	0.29271
cg12258179	0.00896312	0.0252317	0.723179	-0.00926524	0.0142507	0.517111	0.00697821	0.0205274	0.734625
cg12258228	0.00193172	0.0588741	0.973892	0.0256532	0.0332518	0.442277	0.000955301	0.0478974	0.984128
cg12258307	0.00350732	0.00538226	0.516156	0.00398608	0.00303987	0.192832	-0.00505053	0.00437877	0.251546
cg12258344	0.0251751	0.0133474	0.0622368	-0.00691484	0.00753857	0.361257	-0.011457	0.0108589	0.293983
cg12258368	-0.00669249	0.0389959	0.86409	-0.00693325	0.0220247	0.753587	-0.00967669	0.0317254	0.761002
cg12258386	-0.0507009	0.0500863	0.313901	-0.0213718	0.0282885	0.451765	-0.00289719	0.040748	0.943463
cg12258398	0.00818085	0.012522	0.51508	-0.000188876	0.00707236	0.978748	-0.00718805	0.0101873	0.482119
cg12258454	0.016937	0.0332363	0.611482	0.00686662	0.0187717	0.715305	-0.0110266	0.0270396	0.684315
cg12258471	0.015994	0.00703162	0.0251106	-0.00417605	0.00397143	0.295604	-0.0107011	0.00572063	0.0643811
cg12258492	-0.0283488	0.0319519	0.377124	-0.00480282	0.0180463	0.790691	0.0124278	0.0259947	0.63365
cg12258607	0.0182444	0.0517791	0.725333	0.0131361	0.0292446	0.654292	-0.0146364	0.0421253	0.728999
cg12258657	-0.00403763	0.0197832	0.838704	-0.00113691	0.0111735	0.919162	0.00712986	0.0160948	0.658747
cg12258670	-0.00255169	0.00693708	0.713791	-0.00812168	0.00391803	0.0408061	0.00197124	0.00564371	0.727628
cg12258716	-0.00500524	0.00844801	0.554896	0.0071436	0.00477139	0.137562	0.00222665	0.00687293	0.746648
cg12258746	-0.00568175	0.0385003	0.88298	-0.00878851	0.0217448	0.686971	-0.0138464	0.0313222	0.659417
cg12258752	0.0117591	0.0118568	0.323756	-0.00415374	0.00669665	0.536519	-0.0134207	0.00964617	0.167286
cg12258763	-0.00594275	0.0146671	0.686232	0.00488921	0.00828392	0.556412	0.00385679	0.0119325	0.74722
cg12258785	0.00214582	0.0179166	0.904912	-9.75746e-05	0.0101192	0.992326	-0.000941185	0.0145761	0.948648
cg12258811	-0.0261646	0.0275278	0.344206	0.0225707	0.0155475	0.149773	0.0249885	0.0223954	0.267241
cg12258824	0.00770764	0.02548	0.762914	-0.0183085	0.014391	0.206306	0.0036365	0.0207294	0.861106
cg12258847	0.0154085	0.0284888	0.589829	-0.0239602	0.0160904	0.139672	-0.014652	0.0231773	0.528747
cg12258864	0.000301728	0.00401206	0.940205	-0.00184405	0.00226599	0.417735	0.00215234	0.00326404	0.51118
cg12258871	-0.00220688	0.00286199	0.442503	0.00170992	0.00161644	0.292733	0.00312124	0.00232839	0.183179
cg12258908	0.00528828	0.0190801	0.782239	0.00279495	0.0107763	0.795902	0.000110291	0.0155227	0.994345
cg12258919	0.00240661	0.0218446	0.912501	-0.0058688	0.0123378	0.635362	0.00357979	0.0177719	0.84078
cg12258998	0.00485218	0.00456059	0.289972	0.000371495	0.0025758	0.885619	-0.000740379	0.0037103	0.842249
cg12259002	0.0134501	0.0460642	0.770914	-0.0114183	0.0260168	0.661713	-0.0227237	0.0374758	0.54568
cg12259011	0.00484556	0.0441756	0.912881	0.0142634	0.0249502	0.568851	0.010974	0.0359393	0.760749
cg12259024	-0.00604508	0.00840207	0.473561	0.00540756	0.00474545	0.257262	0.00771753	0.00683556	0.261643
cg12259070	-0.0295884	0.0304162	0.333056	0.00336078	0.0171789	0.845302	0.0124535	0.0247453	0.615906
cg12259140	0.00662279	0.0096293	0.493219	0.00899008	0.00543859	0.101527	-0.00865321	0.00783399	0.272049
cg12259187	0.0125549	0.0261753	0.632546	-0.0149049	0.0147837	0.315842	-0.00784605	0.0212951	0.713337
cg12259191	-0.00513794	0.0142484	0.719176	0.00980368	0.00804742	0.226058	0.00290066	0.0115919	0.802932
cg12259256	0.0038	0.00271489	0.164764	-0.00102961	0.00153336	0.503498	-0.00157085	0.00220872	0.478647
cg12259261	-0.015383	0.0131096	0.243474	0.0101371	0.00740423	0.1741	0.0127099	0.0106654	0.236258
cg12259297	-0.00439591	0.016977	0.79623	0.0055407	0.00958853	0.564693	-0.00170243	0.0138118	0.902154
cg12259302	-0.00261885	0.0070175	0.709814	0.0012822	0.00396345	0.747002	0.000856997	0.00570913	0.880987
cg12259379	0.0148882	0.0248604	0.550639	-0.0139742	0.014041	0.322071	-0.00932779	0.0202253	0.645681
cg12259482	0.00174155	0.00746479	0.816014	0.00313841	0.00421608	0.458422	0.00246583	0.00607303	0.685606
cg12259507	-0.023181	0.0194519	0.236253	0.0212805	0.0109863	0.055626	-0.000430116	0.0158252	0.978372
cg12259522	-0.00765161	0.0198704	0.701016	0.0255465	0.0112227	0.025003	0.00620903	0.0161657	0.701747
cg12259523	0.0230389	0.0103204	0.0278685	-0.00101805	0.00582894	0.861712	-0.0169382	0.00839627	0.0463945
cg12259537	0.00651021	0.0138255	0.638771	-0.0022829	0.0078086	0.770632	-0.00820468	0.0112479	0.46747
cg12259593	0.0057981	0.00523218	0.270504	-0.00300053	0.00295511	0.312431	-0.00404861	0.00425668	0.343884
cg12259643	-0.013462	0.0167345	0.423086	-0.00249827	0.00945155	0.792085	0.0121542	0.0136144	0.374183
cg12259655	0.0238696	0.0289119	0.411038	-0.0247962	0.0163293	0.132106	-0.0272507	0.0235215	0.249457
cg12259742	0.0191607	0.0190837	0.317835	-0.0119532	0.0107784	0.270145	-0.0146864	0.0155256	0.346504
cg12259746	0.0042281	0.00567272	0.45785	0.00106957	0.00320392	0.739221	-0.00459089	0.00461508	0.322303
cg12259792	0.0179043	0.0201142	0.375576	-0.00886795	0.0113604	0.436919	-0.000632362	0.0163641	0.969253
cg12259794	0.00114146	0.0144639	0.937259	-0.000667556	0.00816913	0.935038	0.000975396	0.0117672	0.934107
cg12259892	-0.124868	0.128795	0.334676	0.0718917	0.0727428	0.32544	0.0415439	0.104782	0.692613
cg12259903	0.00476128	0.0211201	0.822107	-0.0130277	0.0119285	0.277447	-0.00493625	0.0171824	0.7745
cg12259918	-0.00382883	0.00292437	0.1935	0.0023811	0.00165167	0.152594	0.00291212	0.00237914	0.223879
cg12259923	0.0193173	0.0100224	0.0568242	-0.00725001	0.00566061	0.203293	-0.0177441	0.0081538	0.0319456
cg12259986	0.000337704	0.00273554	0.902003	0.000414449	0.00154502	0.789072	-0.00115353	0.00222551	0.605403
cg12260109	-0.00931742	0.0125886	0.46098	0.00740992	0.00710999	0.29989	0.00433348	0.0102415	0.673129
cg12260146	-0.00339347	0.0107776	0.753536	0.00269778	0.00608716	0.658603	-0.00053977	0.00876822	0.951039
cg12260241	0.00314269	0.0102514	0.759826	0.0012565	0.00578992	0.828648	0.000192191	0.00834007	0.981662
cg12260249	0.00297286	0.00427196	0.488139	0.000744386	0.00241279	0.758344	-0.00110379	0.00347549	0.75147
cg12260277	0.00316804	0.0101812	0.756335	0.00118947	0.00575027	0.836553	-0.000721159	0.00828295	0.930797
cg12260336	0.0387171	0.0496711	0.437581	-0.000584498	0.028054	0.98342	-0.00854913	0.0404102	0.832891
cg12260337	-0.00767434	0.00749675	0.308503	0.000834914	0.00423413	0.84409	0.00390558	0.00609903	0.523433
cg12260340	-0.0111481	0.0170166	0.513917	0.00931734	0.00961091	0.334705	0.0143771	0.013844	0.301588
cg12260343	-0.00222542	0.00461034	0.630384	-0.00131591	0.0026039	0.614438	0.000953114	0.00375077	0.799942
cg12260356	0.000720677	0.00962963	0.940495	0.00325155	0.00543877	0.551322	0.00231991	0.00783425	0.767762
cg12260379	-0.00649324	0.0209027	0.756733	0.000425412	0.0118057	0.971328	-0.00835063	0.0170055	0.624486
cg12260386	0.00148788	0.0578647	0.979538	0.0153375	0.0326817	0.639897	0.0131281	0.0470762	0.780933
cg12260435	0.00310256	0.0131121	0.813447	-0.0051416	0.00740565	0.489149	0.00205091	0.0106674	0.847938
cg12260519	0.0116116	0.0521425	0.82424	-0.00236734	0.0294499	0.936095	-0.000990649	0.0424209	0.981416
cg12260545	-0.0276929	0.0143518	0.0565521	0.000120122	0.00810585	0.988207	0.0193205	0.011676	0.101182
cg12260640	-0.0417037	0.0489275	0.396094	0.0248973	0.027634	0.369815	0.0449446	0.0398053	0.261607
cg12260643	-0.00757407	0.00701642	0.283025	0.00138262	0.00396284	0.727916	0.00173293	0.00570826	0.76209
cg12260690	-0.00892154	0.00925411	0.337388	0.00504958	0.00522668	0.336364	0.00907878	0.00752875	0.230766
cg12260745	-0.0278828	0.024769	0.263037	0.0144334	0.0139894	0.304734	0.0229168	0.020151	0.258205
cg12260798	-0.0014346	0.0117303	0.902913	-0.00285603	0.00662523	0.667354	0.00134094	0.00954329	0.888545
cg12260808	0.00767281	0.0082363	0.353841	-0.00579526	0.00465183	0.215807	0.000360082	0.0067007	0.957253
cg12260811	-0.00936912	0.0105516	0.376749	0.00817293	0.00595947	0.173376	0.00114869	0.00858429	0.893825
cg12260832	0.00358117	0.0341613	0.916724	0.010277	0.0192941	0.595481	0.00944935	0.0277922	0.734584
cg12260840	-0.00643808	0.0158099	0.684736	0.000846626	0.00892935	0.924656	0.00188389	0.0128622	0.883854
cg12260934	0.00361703	0.00826022	0.662432	-0.0110309	0.00466533	0.020029	-0.000412067	0.00672016	0.951231
cg12261052	0.00384272	0.00242481	0.116245	6.90197e-05	0.00136952	0.959909	-0.00177001	0.00197272	0.371789
cg12261055	0.0198957	0.0140792	0.160786	-0.00547584	0.00795187	0.492687	0.00101704	0.0114542	0.929429
cg12261095	0.0057792	0.0142187	0.685298	-0.0156589	0.00803066	0.0540464	1.29741e-05	0.0115677	0.999107
cg12261117	-0.011075	0.00988028	0.265062	-0.00160864	0.00558034	0.773749	0.010106	0.00803817	0.211651
cg12261142	0.00321934	0.0194825	0.869094	0.0161635	0.0110037	0.145057	-0.018715	0.0158502	0.240562
cg12261170	-0.0102324	0.0141999	0.47287	0.00838946	0.00802002	0.298104	-0.00138959	0.0115524	0.904503
cg12261312	-0.0444314	0.0218772	0.0449692	0.0135644	0.0123562	0.274988	0.0289891	0.0177984	0.106577
cg12261319	-0.00586838	0.0120753	0.628065	-0.00671339	0.00682007	0.327364	-0.00197723	0.00982394	0.840907
cg12261397	-0.0205822	0.0152776	0.181016	0.0033286	0.0086287	0.700511	0.0151832	0.0124292	0.224799
cg12261421	-0.00772177	0.00824557	0.351331	0.00917092	0.00465706	0.0517479	0.00553186	0.00670824	0.411581
cg12261451	-0.00359506	0.0194596	0.853811	-0.00148672	0.0109907	0.892675	0.00238937	0.0158315	0.880345
cg12261506	-0.0261692	0.0194232	0.180985	-0.0037083	0.0109702	0.73606	0.013842	0.0158019	0.38319
cg12261582	-0.0250332	0.02558	0.330175	0.00351796	0.0144475	0.808127	0.0197002	0.0208108	0.346153
cg12261604	0.00985073	0.0196689	0.617615	-0.0023429	0.0111089	0.833401	-0.0123418	0.0160018	0.442399
cg12261705	0.0123939	0.0122463	0.314004	0.00322578	0.00691664	0.641979	-0.010477	0.00996304	0.295574
cg12261762	0.00753908	0.0674147	0.911186	-0.0354396	0.0380755	0.354259	0.0266938	0.0548457	0.627553
cg12261786	0.0228895	0.0360095	0.526486	-0.0131254	0.020338	0.520202	-0.00242226	0.0292958	0.934273
cg12261945	0.0158048	0.0120468	0.192603	-0.00582602	0.00680399	0.39394	-0.0140368	0.00980078	0.155264
cg12262000	0.105175	0.0828437	0.207247	-0.0539862	0.0467897	0.251387	-0.0962864	0.0673981	0.156292
cg12262070	-0.015466	0.0230528	0.503866	0.0192694	0.0130201	0.142088	0.0198665	0.0187548	0.292077
cg12262159	-0.0117579	0.030435	0.700091	0.0125226	0.0171896	0.468045	-0.000965565	0.0247606	0.968973
cg12262181	-0.00687931	0.0437045	0.875249	0.0186733	0.0246841	0.451171	0.0148676	0.0355561	0.676756
cg12262331	0.0141278	0.0127433	0.270298	-0.00972883	0.00719736	0.179576	-0.00922228	0.0103674	0.375889
cg12262372	0.0134715	0.0153151	0.381215	-0.0030393	0.00864988	0.726066	0.00122285	0.0124597	0.922018
cg12262378	-0.032745	0.0303503	0.28328	-0.00384742	0.0171417	0.822876	0.0287014	0.0246917	0.247899
cg12262395	0.00288819	0.011487	0.802008	0.00105107	0.00648783	0.871635	-0.00931673	0.00934537	0.321251
cg12262409	0.0123637	0.0282853	0.662996	-0.0130307	0.0159754	0.416666	-0.00105807	0.0230117	0.96342
cg12262428	-0.00254641	0.012313	0.83659	0.00324363	0.00695432	0.64195	-0.00234314	0.0100173	0.815543
cg12262460	-0.00186427	0.0175445	0.915593	-0.00831249	0.00990903	0.403578	-0.00601268	0.0142734	0.674495
cg12262507	-0.00309171	0.0415385	0.94082	0.0057908	0.0234607	0.805557	0.0163131	0.0337939	0.630369
cg12262542	0.00571306	0.00854942	0.505552	0.000996246	0.00482867	0.83697	-0.0143611	0.00695544	0.0415901
cg12262545	0.0131034	0.0137122	0.341624	-0.0125555	0.00774456	0.108188	-0.0115651	0.0111556	0.302425
cg12262564	0.00377997	0.00645269	0.559358	-0.000496039	0.00364445	0.892015	-0.00424185	0.00524963	0.421031
cg12262617	0.0370161	0.0994503	0.710542	0.00600566	0.056169	0.91507	-0.00807548	0.0809084	0.920699
cg12262650	0.000692695	0.00282975	0.807131	0.0011964	0.00159823	0.455904	-0.0002446	0.00230216	0.915603
cg12262690	0.0164493	0.0540561	0.761544	0.0158283	0.0305306	0.60532	-0.000897691	0.0439777	0.983756
cg12262698	0.00213508	0.0263218	0.935516	-0.0294666	0.0148664	0.05027	-0.00214356	0.0214143	0.92047
cg12262749	0.0016869	0.0117208	0.885857	-0.00667855	0.00661988	0.315525	0.00104688	0.00953558	0.912803
cg12262781	-0.0134888	0.0278495	0.629221	-0.00845486	0.0157293	0.592124	0.0327868	0.0226571	0.151065
cg12262815	0.0514944	0.0430125	0.234118	-0.0409529	0.0242933	0.0950212	-0.0402707	0.0349931	0.252608
cg12262847	0.00017373	0.04731	0.997078	0.00672561	0.0267205	0.801798	0.00773857	0.0384894	0.84107
cg12263011	0.00974874	0.0144056	0.500168	-0.0129533	0.00813619	0.114593	-0.00715426	0.0117197	0.54298
cg12263024	0.00483858	0.0280687	0.863491	-0.0112295	0.015853	0.480409	-0.00784375	0.0228354	0.731966
cg12263124	0.0343872	0.0122643	0.00608863	-0.00896112	0.00692682	0.198815	-0.0134344	0.00997771	0.181265
cg12263130	-0.0552332	0.0289583	0.0594057	0.0297911	0.0163555	0.0715862	0.0323068	0.0235593	0.173414
cg12263200	-0.0414618	0.0393663	0.294825	0.00264242	0.0222339	0.90564	-0.00925854	0.0320267	0.773125
cg12263219	-0.0010378	0.00277494	0.70922	-0.0015793	0.00156727	0.316092	0.00237402	0.00225757	0.295577
cg12263318	-0.0132801	0.0177998	0.457403	0.0259721	0.0100532	0.0112582	0.00398699	0.0144812	0.783648
cg12263354	0.0213548	0.0118764	0.0752429	-0.00475596	0.00670776	0.479993	-0.0212103	0.00966216	0.0305105
cg12263367	0.0166735	0.0165102	0.315035	0.00698309	0.00932489	0.455732	-0.0266819	0.013432	0.0497766
cg12263377	-0.0301743	0.0225276	0.183526	0.00264948	0.0127235	0.835477	0.0344337	0.0183275	0.0632433
cg12263409	-0.00511412	0.0411872	0.901437	-0.0133508	0.0232624	0.567336	-0.00446859	0.0335082	0.894184
cg12263426	0.00791341	0.00390987	0.0456963	-0.00334911	0.00220827	0.132583	-0.00578221	0.0031809	0.0721514
cg12263431	0.00959093	0.0227366	0.674074	-0.00268487	0.0128415	0.834822	-0.00287264	0.0184975	0.876905
cg12263450	0.000690199	0.00576322	0.904919	0.00305394	0.00325504	0.350439	-0.00320559	0.00468871	0.495789
cg12263469	0.00895183	0.0177841	0.615839	-0.00226763	0.0100444	0.821857	-0.00306621	0.0144683	0.832605
cg12263485	0.00424939	0.00410154	0.302729	-0.00268287	0.00231653	0.249621	-0.00100815	0.00333683	0.763195
cg12263535	0.0137545	0.013104	0.296464	0.00272057	0.00740105	0.71397	-0.0144017	0.0106608	0.179837
cg12263540	-0.00778475	0.0215407	0.71858	0.00238773	0.0121661	0.844812	0.00764939	0.0175246	0.663438
cg12263551	0.00403768	0.00367836	0.275031	-0.0028789	0.00207752	0.168972	-0.00335951	0.00299255	0.264341
cg12263602	0.00573035	0.00489523	0.2446	-0.00159256	0.00276481	0.565928	-0.00347307	0.00398255	0.385301
cg12263655	0.00629411	0.0118535	0.596625	-0.00595573	0.00669479	0.375856	-0.0120009	0.00964348	0.2163
cg12263679	-0.00713817	0.0105851	0.501671	0.000612179	0.00597843	0.91865	0.00246304	0.0086116	0.775471
cg12263716	-0.0217151	0.014788	0.14519	0.0113136	0.0083522	0.178671	0.0133375	0.0120309	0.270313
cg12263788	-0.0480611	0.0206602	0.0220642	0.0297543	0.0116688	0.0123247	0.0240352	0.0168082	0.155907
cg12263794	0.000641557	0.0170712	0.970098	-0.0101959	0.00964171	0.292892	0.00650074	0.0138884	0.640773
cg12263828	-0.0314839	0.0128632	0.0161604	0.0178148	0.00726506	0.0159705	0.0191437	0.0104649	0.0703928
cg12263857	-0.000246175	0.0090537	0.978363	-0.00187002	0.00511349	0.715375	0.00633988	0.0073657	0.391488
cg12263872	-0.00278781	0.00564044	0.622233	0.00191386	0.00318569	0.549382	0.000394658	0.00458882	0.931638
cg12263990	0.00565232	0.00729115	0.44007	-0.000104105	0.00411801	0.979883	-0.00705928	0.00593177	0.23689
cg12264032	0.0053946	0.0103618	0.603801	-0.00482173	0.00585227	0.411993	0.00215438	0.00842988	0.798822
cg12264049	-0.00143643	0.00210728	0.497067	0.00181932	0.00119018	0.129582	0.00153163	0.00171439	0.373832
cg12264060	-0.0462694	0.0278826	0.100225	0.00351999	0.015748	0.823596	0.0231743	0.0226841	0.309481
cg12264321	-0.0168102	0.0630125	0.790203	0.0173729	0.0355891	0.626534	0.0221217	0.0512642	0.667036
cg12264322	0.0004855	0.0382588	0.989901	0.00309976	0.0216084	0.886228	0.0102623	0.0311257	0.742326
cg12264360	-0.000687451	0.006932	0.921205	-0.00303596	0.00391516	0.439949	-0.00263765	0.00563958	0.641035
cg12264385	0.0257593	0.0162538	0.116231	-0.0107391	0.0091801	0.244907	-0.0171636	0.0132234	0.197344
cg12264462	0.0132554	0.0127407	0.300716	-0.0113078	0.00719591	0.11931	0.00116123	0.0103653	0.911028
cg12264489	0.0167495	0.0209836	0.426674	-0.000207103	0.0118514	0.986093	-0.0197971	0.0170713	0.249
cg12264511	0.0136416	0.0322449	0.673177	-0.0172497	0.0182118	0.34588	-0.0160438	0.026233	0.542228
cg12264517	-0.0546336	0.0455418	0.233173	0.0309615	0.0257218	0.231602	0.053506	0.0370508	0.151894
cg12264551	0.00386755	0.00335208	0.251398	-0.000680374	0.00189324	0.720091	-0.000337277	0.00272711	0.901825
cg12264579	0.00402614	0.0105439	0.703402	0.000142752	0.00595512	0.980924	0.00205671	0.00857802	0.811013
cg12264626	-0.0282927	0.0242626	0.246403	0.0085583	0.0137034	0.533725	0.0218449	0.019739	0.271139
cg12264709	0.0021122	0.00211735	0.320945	-0.00102181	0.00119587	0.394939	-0.00143169	0.00172258	0.407919
cg12264723	-5.96883e-05	0.0442401	0.998926	-0.0118102	0.0249866	0.637505	-0.0139278	0.0359918	0.699617
cg12264764	-0.017523	0.0241107	0.469099	0.0194738	0.0136176	0.155884	0.010064	0.0196154	0.609061
cg12264934	0.0120922	0.0183131	0.510609	-0.00922151	0.0103431	0.374814	-0.0047582	0.0148987	0.750126
cg12264949	-0.000794501	0.00511679	0.876925	0.000445239	0.00288994	0.877875	0.00291732	0.0041628	0.485084
cg12265130	-0.000150511	0.0120038	0.990021	-0.00692795	0.00677972	0.309361	0.00433021	0.00976582	0.65845
cg12265163	0.0428519	0.0222787	0.0573267	-0.00974385	0.0125829	0.440576	-0.0226557	0.018125	0.214288
cg12265369	-0.00526341	0.00717726	0.465098	0.00942649	0.00405368	0.0221119	0.00247947	0.00583911	0.672036
cg12265371	0.00948222	0.0161927	0.559499	-0.000672702	0.00914555	0.941514	-0.00386165	0.0131737	0.77004
cg12265439	-0.00559755	0.00989176	0.572768	0.00184481	0.00558682	0.741949	0.00602428	0.00804751	0.455898
cg12265604	-0.00684912	0.00835934	0.414582	-0.00598964	0.00472131	0.207575	0.00637906	0.0068008	0.350557
cg12265609	0.0027212	0.0178223	0.87896	-0.00911188	0.0100659	0.367569	0.0122918	0.0144994	0.398645
cg12265623	-0.0020382	0.0104871	0.846301	-0.00115829	0.00592305	0.845362	0.00225087	0.00853183	0.792472
cg12265757	0.0209751	0.0439632	0.634349	-0.0261802	0.0248302	0.294307	-0.030282	0.0357665	0.399249
cg12265810	-0.0129462	0.0160254	0.421133	-0.00625253	0.00905109	0.491322	0.0162514	0.0130376	0.215551
cg12265829	0.0120648	0.00748592	0.110251	-0.00362594	0.00422801	0.393206	-0.00655539	0.00609022	0.2844
cg12265865	0.00706886	0.0131318	0.591589	-0.00718586	0.00741677	0.334997	-0.00225545	0.0106834	0.833235
cg12265878	0.00362495	0.0122866	0.768593	-0.00340027	0.00693942	0.625233	0.000653365	0.00999585	0.948018
cg12265892	0.00948415	0.0230691	0.681882	-0.0276114	0.0130293	0.0366028	0.0123789	0.018768	0.511074
cg12265908	-0.00511385	0.0458052	0.911335	0.0289736	0.0258706	0.265475	0.0104474	0.0372651	0.779798
cg12265916	0.000473057	0.0133899	0.971889	-0.00381932	0.00756254	0.61467	0.00285827	0.0108934	0.793575
cg12265929	0.0158726	0.0244924	0.518462	0.00290018	0.0138332	0.834373	-0.00504099	0.019926	0.800809
cg12265950	0.0356732	0.0280118	0.205851	-0.0229323	0.0158209	0.150394	-0.0258358	0.0227892	0.259692
cg12265959	0.00413743	0.00902824	0.647769	-0.00427383	0.00509911	0.403985	-0.00574051	0.00734499	0.43636
cg12266022	0.0329793	0.0247895	0.186483	-0.026525	0.014001	0.0611055	-0.017859	0.0201677	0.378041
cg12266024	-0.00174803	0.00320778	0.587037	-0.00141396	0.00181174	0.43701	0.00180892	0.00260971	0.489854
cg12266049	0.00532049	0.036342	0.883906	0.0174272	0.0205258	0.397928	0.00434287	0.0295663	0.883524
cg12266132	0.0361169	0.0268006	0.18089	-0.0134182	0.0151369	0.37754	-0.028341	0.0218038	0.196713
cg12266151	-0.00321823	0.00466435	0.491849	0.00301756	0.0026344	0.254815	0.00226274	0.00379472	0.552358
cg12266167	0.0188939	0.0134371	0.162857	-0.000213224	0.00758921	0.977643	-0.0120294	0.0109318	0.273853
cg12266287	-0.00121248	0.00281981	0.668149	0.00225738	0.00159262	0.159538	-0.000413524	0.00229408	0.857323
cg12266442	0.0158973	0.0239135	0.507752	-0.0083374	0.0135062	0.538469	0.00730788	0.019455	0.708004
cg12266546	0.0165184	0.0138716	0.236606	0.000216551	0.00783463	0.978005	-0.00898746	0.0112854	0.427735
cg12266551	0.00254	0.0026174	0.334223	-0.00182931	0.0014783	0.218878	-0.000852214	0.00212941	0.689872
cg12266591	-0.0287365	0.0166716	0.08792	0.0113534	0.00941607	0.230817	0.0108768	0.0135633	0.424535
cg12266618	-0.0116134	0.0122865	0.346875	0.0130919	0.00693937	0.0621721	0.00580167	0.00999578	0.562969
cg12266647	-0.010271	0.00829949	0.21884	0.004669	0.00468751	0.321679	0.0046852	0.0067521	0.489394
cg12266722	0.00909004	0.021018	0.666337	-0.00503963	0.0118709	0.672104	-0.014528	0.0170993	0.397606
cg12266737	-0.00585954	0.0116627	0.6165	0.00390976	0.00658702	0.554177	0.00219258	0.00948825	0.817731
cg12266777	0.0293871	0.031427	0.35204	-0.0129347	0.0177498	0.467909	-0.0279942	0.0255677	0.276241
cg12266792	0.0104636	0.0134897	0.439812	-0.000996275	0.00761894	0.896231	-0.00451695	0.0109747	0.681547
cg12266824	-0.022705	0.0240959	0.348367	0.00903435	0.0136093	0.508352	0.024594	0.0196034	0.212615
cg12266861	-0.00798081	0.0154998	0.607785	0.00852699	0.00875424	0.332434	0.00394219	0.01261	0.75523
cg12266953	0.00511584	0.00330412	0.124768	-0.00255203	0.00186615	0.174584	-0.00602881	0.00268809	0.0271634
cg12267000	0.00111087	0.00364358	0.761101	-0.00367027	0.00205788	0.0775965	0.0027971	0.00296426	0.34769
cg12267016	0.0100492	0.0089827	0.265992	0.001039	0.00507339	0.838158	-0.0109799	0.00730794	0.136193
cg12267021	-0.0158357	0.0132067	0.233396	0.0138179	0.00745911	0.0669653	0.00270914	0.0107444	0.801458
cg12267069	-0.00148046	0.0283452	0.958452	-0.00203342	0.0160093	0.899189	-0.00205434	0.0230605	0.929196
cg12267107	0.0199174	0.0163765	0.226821	-0.00282783	0.00924935	0.760456	-0.00477865	0.0133232	0.720612
cg12267125	-0.0133081	0.0118361	0.263603	0.00677637	0.00668497	0.313235	0.0142061	0.00962933	0.14334
cg12267150	-0.00525355	0.0333902	0.875302	-0.013168	0.0188587	0.486677	0.00869395	0.0271649	0.749616
cg12267155	-0.0147072	0.0418427	0.725977	-0.00644109	0.0236326	0.785771	-0.0130877	0.0340414	0.701468
cg12267166	-0.00475693	0.0134947	0.725218	0.00542783	0.00762174	0.478063	-0.000189921	0.0109787	0.986233
cg12267173	0.0103861	0.00988118	0.295796	-0.00548065	0.00558084	0.328495	-0.00672319	0.0080389	0.405003
cg12267218	0.0156271	0.0239792	0.516126	-0.0240172	0.0135434	0.0792765	-0.00937611	0.0195085	0.63186
cg12267222	0.0035399	0.0059039	0.550165	-0.0029089	0.00333449	0.385141	-0.00385665	0.00480316	0.423953
cg12267236	-0.0203948	0.0268534	0.449385	0.0226829	0.0151667	0.137979	0.00937987	0.0218468	0.668613
cg12267283	0.00860776	0.0232727	0.712281	0.0168893	0.0131443	0.201852	-0.0237687	0.0189336	0.212331
cg12267291	0.00175424	0.00426587	0.681804	0.0047039	0.00240935	0.0537495	-9.52932e-05	0.00347053	0.97815
cg12267367	-0.000498737	0.00229569	0.828466	0.00118342	0.00129659	0.363634	-0.000854037	0.00186767	0.648487
cg12267407	0.00301414	0.003121	0.33654	0.00122757	0.00176272	0.487823	-0.00158299	0.00253911	0.534441
cg12267448	-0.0116268	0.0322781	0.719468	-0.0168992	0.0182305	0.356218	0.00948036	0.0262601	0.718863
cg12267497	0.00840383	0.00859695	0.33071	-0.00303616	0.00485551	0.533226	-0.00204995	0.0069941	0.770068
cg12267557	0.0248062	0.0181717	0.175347	-0.0115253	0.0102633	0.264198	-0.0182943	0.0147837	0.218871
cg12267558	-0.0214366	0.032627	0.512708	-0.00656371	0.0184276	0.722465	0.0110822	0.026544	0.677225
cg12267637	0.0113525	0.0370467	0.759922	-0.0331563	0.0209238	0.116274	-0.0179346	0.0301396	0.553179
cg12267674	0.0180851	0.0288626	0.532384	-0.0083595	0.0163014	0.60924	-0.00590921	0.0234813	0.801834
cg12267702	-0.00614522	0.0154797	0.69224	0.00163346	0.00874284	0.852177	0.0146059	0.0125936	0.248952
cg12267732	0.00788263	0.0296153	0.790669	0.015252	0.0167266	0.36409	-0.000406222	0.0240937	0.986583
cg12267750	0.0248575	0.0155276	0.112625	-0.00954604	0.00876989	0.279043	-0.0131488	0.0126326	0.300497
cg12267786	-0.00295464	0.00814784	0.717663	-0.00239246	0.00460186	0.604313	0.00246992	0.00662873	0.710244
cg12267800	-0.0165806	0.0126058	0.191473	0.00911005	0.00711968	0.203722	0.00831506	0.0102555	0.419451
cg12267883	-0.000532961	0.00491303	0.913838	-0.00463792	0.00277486	0.0978309	0.00108024	0.00399703	0.787528
cg12267933	-0.0217852	0.0128363	0.0928422	-0.00239006	0.00724989	0.742354	0.0163324	0.0104431	0.121055
cg12267948	0.000359514	0.00299971	0.904848	-0.000342425	0.00169422	0.840247	0.000564029	0.00244044	0.817705
cg12268069	0.0033581	0.00656655	0.610225	-0.00621141	0.00370876	0.0971628	-0.00196985	0.00534226	0.713125
cg12268075	-0.0230909	0.0188396	0.223263	0.0231412	0.0106405	0.0320497	0.0160626	0.0153271	0.297222
cg12268101	-0.0208055	0.0314543	0.509874	0.0479939	0.0177652	0.00813338	0.0260415	0.0255898	0.311349
cg12268102	-0.0218264	0.0186097	0.243698	0.00151209	0.0105107	0.885904	0.0127782	0.01514	0.400724
cg12268106	0.00248766	0.00422771	0.557605	0.000539556	0.00238779	0.8217	-0.00266013	0.00343949	0.441143
cg12268119	-0.00640717	0.0126494	0.61363	0.00851652	0.00714432	0.236113	0.00537693	0.010291	0.602509
cg12268123	0.00283557	0.0140103	0.84003	0.000760167	0.00791297	0.923664	0.00374674	0.0113982	0.743074
cg12268142	0.0180458	0.0241179	0.456112	-0.0340921	0.0136217	0.0139761	-0.00255086	0.0196212	0.896829
cg12268236	-0.00296738	0.00402636	0.462891	0.00284331	0.00227407	0.214161	0.00134392	0.00327567	0.682501
cg12268263	0.00036574	0.00490175	0.940674	-0.00256141	0.00276849	0.357134	0.00118376	0.00398785	0.767216
cg12268280	0.00549099	0.0220167	0.803573	-0.00285501	0.0124349	0.818884	-0.00816891	0.0179119	0.649355
cg12268285	0.0117031	0.00777242	0.135354	0.00263638	0.00438983	0.549516	-0.0141236	0.00632331	0.0277852
cg12268344	-0.00936508	0.00840562	0.267942	0.00621032	0.00474745	0.193886	0.00847786	0.00683845	0.218034
cg12268400	-0.0189282	0.0215655	0.38225	0.0225348	0.0121801	0.0673068	0.00336768	0.0175448	0.84818
cg12268409	0.016773	0.00969075	0.0866309	0.00278308	0.00547329	0.612257	-0.00686665	0.00788398	0.385903
cg12268410	0.00858169	0.00442627	0.0554011	-0.00605886	0.00249994	0.0172016	-0.00279867	0.00360102	0.43892
cg12268453	0.00763295	0.0162911	0.640442	-0.00334532	0.00920112	0.716956	-0.0143196	0.0132537	0.282604
cg12268519	0.0145824	0.0166618	0.383604	-0.0144987	0.0094105	0.126613	-0.00574533	0.0135553	0.672609
cg12268556	0.0156628	0.00818991	0.0587392	0.00431204	0.00462562	0.353521	-0.012851	0.00666296	0.0566596
cg12268562	-0.00110046	0.0190517	0.954056	0.00634126	0.0107603	0.557003	-0.00219729	0.0154997	0.887558
cg12268565	-0.0190336	0.0200342	0.344422	0.00791448	0.0113152	0.485925	0.0137203	0.016299	0.401955
cg12268589	0.0257374	0.0263977	0.331967	-0.0153681	0.0149093	0.305186	-0.0288827	0.0214761	0.181769
cg12268623	-0.00268997	0.00302649	0.376282	0.00121541	0.00170935	0.478748	0.00294123	0.00246222	0.235149
cg12268637	-0.00995737	0.013272	0.454899	-0.000550797	0.00749596	0.941575	0.00506688	0.0107975	0.639924
cg12268639	0.00941187	0.00860988	0.277009	-0.00126716	0.00486282	0.794963	-0.00573298	0.00700463	0.415082
cg12268888	0.00728173	0.00713227	0.30979	-0.00378112	0.00402827	0.35022	-0.0051143	0.00580251	0.38026
cg12268958	0.00107381	0.00354063	0.762317	-0.00198836	0.00199973	0.322519	0.000426513	0.0028805	0.882593
cg12268965	-0.00241762	0.00300057	0.422355	0.00131708	0.00169471	0.43893	-0.000138599	0.00244113	0.954839
cg12268991	0.00337999	0.00497178	0.498211	0.0030342	0.00280804	0.282553	-0.00196158	0.00404482	0.628787
cg12268992	0.00695413	0.0143332	0.628634	0.00166661	0.00809531	0.837317	-0.0160559	0.0116608	0.17168
cg12269002	0.00942914	0.00820081	0.253032	-0.00265337	0.00463178	0.568051	-0.00381281	0.00667182	0.568983
cg12269111	-0.0131311	0.0237622	0.581791	0.00128149	0.0134208	0.924124	0.00830061	0.0193319	0.668593
cg12269116	0.00268926	0.00291373	0.358293	-0.00282888	0.00164566	0.0887722	-0.00282535	0.00237048	0.236184
cg12269130	0.0189489	0.018995	0.320944	-0.00938358	0.0107283	0.383898	-0.0317932	0.0154535	0.0423092
cg12269138	-0.0336766	0.0261265	0.200439	-0.0141333	0.0147561	0.340526	0.0242326	0.0212554	0.257038
cg12269161	0.0492791	0.0328898	0.137267	-0.0364976	0.018576	0.0522726	-0.0388846	0.0267577	0.14936
cg12269292	-0.00678784	0.00894112	0.449572	-0.00336991	0.0050499	0.506136	0.00508492	0.00727411	0.486181
cg12269306	-0.00269984	0.0209067	0.897513	-0.0038487	0.011808	0.745164	0.00862792	0.0170088	0.61311
cg12269320	0.0100305	0.0197391	0.612488	-0.00209738	0.0111486	0.851164	-0.00545678	0.0160589	0.734736
cg12269343	-0.000437309	0.00321833	0.892194	-0.0011778	0.0018177	0.518525	0.000204674	0.0026183	0.937852
cg12269355	-0.00117446	0.00279303	0.675044	-0.00101477	0.00157749	0.521543	0.00121478	0.00227229	0.594132
cg12269374	0.00449868	0.0273421	0.86965	0.00903575	0.0154427	0.559816	-0.0298277	0.0222444	0.183049
cg12269394	0.00661835	0.0215212	0.759095	0.0134443	0.0121551	0.271406	0.00343653	0.0175087	0.844801
cg12269436	0.0257903	0.0181649	0.158843	-0.0175537	0.0102595	0.0902483	-0.00794221	0.0147782	0.592191
cg12269473	0.031089	0.0504331	0.539033	0.00837857	0.0284844	0.769268	-0.00915835	0.0410302	0.823836
cg12269498	0.00381213	0.00850891	0.655131	-0.00222909	0.00480579	0.643796	-0.00422211	0.00692248	0.543331
cg12269535	0.0234758	0.0326233	0.473483	0.002833	0.0184255	0.87812	-0.0149235	0.0265409	0.575208
cg12269544	0.00605181	0.0182499	0.740894	-0.00907337	0.0103075	0.380866	-0.01017	0.0148473	0.494977
cg12269568	-0.0206244	0.0157996	0.194822	-0.000863492	0.00892354	0.92311	0.0138284	0.0128539	0.284652
cg12269572	0.00806223	0.0109561	0.463571	0.00735328	0.00618797	0.23758	-0.0113811	0.00891344	0.204672
cg12269677	0.00173896	0.0113075	0.878093	-0.000595006	0.00638641	0.925961	0.00473236	0.00919927	0.608112
cg12269708	0.0168664	0.0354152	0.634959	-0.0227018	0.0200023	0.259162	-0.0309293	0.0288123	0.285694
cg12269782	0.00442885	0.01667	0.791045	0.00779021	0.00941512	0.410012	-0.00319417	0.013562	0.814293
cg12269858	-0.0201748	0.0107873	0.0644347	0.0120576	0.00609259	0.0506155	0.0227903	0.00877605	0.0108553
cg12269884	-0.00977254	0.0109599	0.374759	0.00121217	0.00619012	0.845154	0.00929377	0.00891653	0.299833
cg12269905	0.0202771	0.0121555	0.098481	-0.00429003	0.0068654	0.533504	-0.0148234	0.00988923	0.137102
cg12269934	0.00473317	0.00970067	0.626695	0.00302436	0.00547889	0.582204	-0.00785605	0.00789205	0.321975
cg12269954	0.0131303	0.0198106	0.509021	-0.0153564	0.0111889	0.173052	0.011064	0.0161171	0.494032
cg12269972	0.0359791	0.0218126	0.102254	-0.00577019	0.0123196	0.640558	-0.0317522	0.0177458	0.0766586
cg12270000	-0.0386823	0.0310105	0.215226	0.0254195	0.0175146	0.149881	0.0304095	0.0252288	0.230971
cg12270059	-0.0108966	0.0138193	0.432307	0.00839994	0.0078051	0.284475	0.00174154	0.0112428	0.877217
cg12270119	0.000392529	0.00634949	0.950832	0.00397337	0.00358616	0.270585	-0.00631219	0.00516567	0.224658
cg12270129	0.00435762	0.00639111	0.496958	-0.00195111	0.00360967	0.590062	-0.00449406	0.00519954	0.389523
cg12270140	-0.00151859	0.00641863	0.813468	-0.00917194	0.00362521	0.0129982	-0.00131119	0.00522192	0.802267
cg12270179	0.013903	0.0269761	0.607447	-0.00780197	0.015236	0.609751	0.000128071	0.0219466	0.995356
cg12270180	0.0074281	0.035471	0.83456	-0.0251792	0.0200339	0.211801	-0.0109768	0.0288577	0.70449
cg12270214	0.00233915	0.00257941	0.366708	-0.000989545	0.00145684	0.498586	-0.00160469	0.0020985	0.446297
cg12270260	-0.00522532	0.0158284	0.742011	-0.0160376	0.00893978	0.0759032	-0.00380429	0.0128773	0.768293
cg12270275	0.0137752	0.0270848	0.612178	-0.0011473	0.0152974	0.940368	-0.00899284	0.022035	0.684079
cg12270308	-0.00593383	0.00759577	0.436567	-0.00104904	0.00429005	0.807333	0.000305925	0.00617959	0.960617
cg12270320	0.000696172	0.0449498	0.987675	-0.0219299	0.0253875	0.389802	-0.022461	0.0365693	0.540503
cg12270357	0.00595376	0.0146704	0.685748	-0.00786983	0.00828575	0.344549	0.000844563	0.0119352	0.943731
cg12270368	-0.00349547	0.0168144	0.83575	-0.0161618	0.00949669	0.0919566	0.00662286	0.0136795	0.629362
cg12270421	0.017994	0.0179153	0.317665	-0.018252	0.0101185	0.0743314	-0.00412344	0.0145752	0.777844
cg12270449	0.0097743	0.0109459	0.374064	-0.00307564	0.0061822	0.619952	-0.0065052	0.00890512	0.466827
cg12270480	0.0128987	0.00698126	0.0676736	-0.00447058	0.00394298	0.259641	-0.0034261	0.00567965	0.547754
cg12270520	0.00380176	0.00268546	0.160039	-0.00150678	0.00151674	0.322944	-0.00123795	0.00218478	0.572264
cg12270595	0.0220611	0.0186219	0.239007	-0.0125749	0.0105175	0.234732	-0.0130092	0.0151499	0.392604
cg12270633	0.0216235	0.0150728	0.154583	-0.00305564	0.00851304	0.720415	-0.017286	0.0122626	0.161808
cg12270707	-0.0619158	0.034936	0.079459	0.0302995	0.0197317	0.127866	0.0501359	0.0284225	0.0808558
cg12270717	0.00376444	0.0151222	0.803932	0.00470938	0.00854093	0.582621	0.0026596	0.0123027	0.829297
cg12270738	0.00495078	0.00417808	0.238906	-0.000138866	0.00235976	0.953193	-0.00907488	0.0033991	0.00888565
cg12270741	0.0513279	0.0451174	0.25804	-0.0413495	0.0254821	0.107869	-0.0458788	0.0367056	0.214308
cg12270813	0.0132838	0.0147314	0.369411	0.000835137	0.00832023	0.920252	-0.00930468	0.0119848	0.4394
cg12270822	0.0053516	0.00502951	0.289925	-0.00383509	0.00284064	0.180101	5.39457e-05	0.00409179	0.989508
cg12270947	0.0212347	0.0219476	0.335665	-0.00844655	0.0123959	0.497226	-0.00934836	0.0178556	0.601771
cg12271022	-0.00487764	0.007787	0.532521	0.00209345	0.00439806	0.635138	0.00368556	0.00633517	0.562063
cg12271047	0.00130408	0.0290217	0.964251	-0.0116369	0.0163913	0.479425	0.0109021	0.0236108	0.64529
cg12271079	-0.0256532	0.0293987	0.385016	0.00159823	0.0166042	0.923515	0.0187652	0.0239175	0.434592
cg12271082	0.00550113	0.0187349	0.769662	-0.0110254	0.0105814	0.299993	0.00138327	0.0152419	0.927873
cg12271177	-0.0137823	0.00840316	0.104184	0.00645874	0.00474607	0.176679	0.0117504	0.00683645	0.0888099
cg12271199	0.00251561	0.00379488	0.508953	0.000890144	0.00214333	0.678824	-0.00295571	0.00308735	0.340741
cg12271210	0.0277038	0.023867	0.248561	-0.0324948	0.01348	0.0177909	-0.0103793	0.0194172	0.594177
cg12271317	0.0150075	0.0142866	0.29609	-0.00684001	0.00806901	0.398677	-0.00603757	0.011623	0.604617
cg12271332	0.000370556	0.00552499	0.946663	0.00120896	0.00312049	0.699282	-0.0011313	0.00449489	0.801811
cg12271415	-0.0305044	0.0322448	0.346463	-0.0175464	0.0182117	0.337684	0.0234474	0.026233	0.373612
cg12271419	-0.00293214	0.0312721	0.925489	-0.00634401	0.0176623	0.720231	-0.00197383	0.0254416	0.938318
cg12271433	0.00246344	0.0480355	0.959204	0.000776756	0.0271302	0.977217	0.000676161	0.0390796	0.986231
cg12271457	-0.0294013	0.0295781	0.322659	0.0231603	0.0167056	0.168776	0.0270304	0.0240635	0.264056
cg12271463	0.00609237	0.0206948	0.769082	-0.00387927	0.0116883	0.740679	0.00287782	0.0168364	0.864632
cg12271487	0.00893807	0.034658	0.79703	-0.00329735	0.0195747	0.866576	0.00536456	0.0281962	0.8495
cg12271523	0.0285793	0.0451943	0.52862	0.00556044	0.0255255	0.828008	-0.00124387	0.0367681	0.973081
cg12271549	-0.0403348	0.0225513	0.076772	0.0209223	0.0127368	0.103658	0.0217443	0.0183467	0.23881
cg12271581	0.00332033	0.00538415	0.538871	-0.00403926	0.00304094	0.187167	-0.00113649	0.00438031	0.79583
cg12271587	-0.0192394	0.0185374	0.301884	0.0258761	0.0104698	0.0151801	0.0118212	0.0150812	0.435028
cg12271661	-0.0690676	0.0341254	0.0456989	0.0531556	0.0192739	0.00694055	0.0415842	0.027763	0.137392
cg12271668	-0.00143274	0.0225465	0.949461	-0.00132773	0.0127342	0.917172	-0.00495386	0.0183429	0.787675
cg12271671	-0.0123088	0.00798602	0.12647	0.000403336	0.00451047	0.928929	0.00798505	0.00649708	0.222007
cg12271728	-0.0105675	0.032714	0.747364	0.00796115	0.0184767	0.667505	0.0245396	0.0266147	0.358776
cg12271759	0.0199654	0.0234092	0.395803	-0.00350678	0.0132214	0.791386	-0.0135193	0.0190447	0.47947
cg12271781	0.0010529	0.00273952	0.701562	-0.00133333	0.00154727	0.390939	-0.00242554	0.00222876	0.279135
cg12271797	-0.012704	0.0174292	0.467806	0.00250869	0.00984394	0.799376	-0.00319308	0.0141797	0.822302
cg12271800	0.0113199	0.0157806	0.474877	-0.0102263	0.00891281	0.254023	-0.00610672	0.0128384	0.635375
cg12271856	0.00339589	0.0251242	0.892759	-0.00445004	0.01419	0.754489	0.00111926	0.02044	0.956442
cg12271894	-0.0472252	0.0258016	0.0702419	0.0283311	0.0145726	0.0547472	0.0224718	0.0209911	0.287006
cg12271966	-0.000887371	0.00332574	0.790169	-0.00167082	0.00187836	0.375909	0.00242313	0.00270568	0.372675
cg12272104	-0.00559381	0.0106415	0.600313	0.00997689	0.0060103	0.100118	0.000316996	0.00865751	0.970866
cg12272154	0.0113688	0.016195	0.484347	-0.00126362	0.00914683	0.890407	-0.00251139	0.0131755	0.849225
cg12272160	0.025636	0.027631	0.355791	-0.0127523	0.0156059	0.415827	-0.00230203	0.0224794	0.918643
cg12272198	0.0205592	0.015294	0.181966	-0.00485221	0.00863799	0.575583	-0.00119446	0.0124426	0.923718
cg12272235	0.00786699	0.0101993	0.442372	0.000589222	0.00576054	0.918739	-0.0111385	0.00829775	0.182582
cg12272236	-0.0335609	0.0149252	0.0267771	0.00583394	0.00842969	0.49053	0.0294852	0.0121425	0.016995
cg12272254	-0.00365331	0.0266099	0.891082	-0.0109584	0.0150292	0.467652	-0.00290746	0.0216487	0.893439
cg12272297	-0.00652305	0.0183232	0.722607	0.000815969	0.0103489	0.937316	0.00365797	0.014907	0.80667
cg12272326	0.0161606	0.0138427	0.245862	-0.00685696	0.0078183	0.38261	-0.00567582	0.0112618	0.615402
cg12272369	0.0173343	0.0185026	0.351133	-0.0261713	0.0104502	0.0139166	-0.0142759	0.0150529	0.345269
cg12272386	-0.014227	0.0202737	0.4845	0.0211498	0.0114505	0.0677545	0.0107035	0.0164938	0.517893
cg12272413	0.0118472	0.0109878	0.283586	-0.00661579	0.00620585	0.289017	-0.0115693	0.00893919	0.198631
cg12272488	-0.0140022	0.0274594	0.61125	0.00932996	0.0155089	0.548838	0.0117834	0.0223398	0.599063
cg12272657	-0.000456624	0.0027722	0.869507	-0.00166295	0.00156572	0.290803	0.00131621	0.00225534	0.560831
cg12272673	0.0178039	0.0176962	0.316851	-0.00520835	0.00999472	0.603465	-0.00196011	0.0143968	0.891983
cg12272797	0.00221991	0.00220308	0.316108	-0.00151853	0.00124429	0.225243	-0.00123152	0.00179233	0.493638
cg12272837	0.00487118	0.0157257	0.757402	0.000579449	0.0088818	0.948116	-0.00965373	0.0127937	0.452319
cg12273039	-0.00272495	0.00941479	0.772861	-0.000141134	0.00531743	0.978879	0.00203916	0.00765947	0.790623
cg12273094	0.00605453	0.0198339	0.760814	-0.0117473	0.0112021	0.296909	0.00242538	0.016136	0.88083
cg12273142	-0.0141489	0.00843753	0.0967492	0.000657115	0.00476548	0.89061	0.0157589	0.00686441	0.0238218
cg12273165	-0.018938	0.0184008	0.305923	0.00613838	0.0103927	0.556119	0.00517323	0.0149701	0.730407
cg12273194	0.00821488	0.00664243	0.219144	-0.00350688	0.00375161	0.352206	-0.00667433	0.00540399	0.219756
cg12273231	0.00434876	0.00347789	0.214131	-0.00240926	0.0019643	0.22294	-0.00203263	0.00282947	0.474233
cg12273284	0.00434122	0.0424907	0.918831	-0.00680942	0.0239985	0.777206	-0.0149808	0.0345686	0.665702
cg12273319	-0.0280257	0.0324902	0.390469	-0.0228873	0.0183503	0.215281	0.00892851	0.0264326	0.736249
cg12273325	-0.00267413	0.00889021	0.764208	0.00501923	0.00502115	0.319957	-0.000471826	0.00723269	0.94812
cg12273368	-0.00486892	0.0290349	0.867171	-0.0119756	0.0163988	0.466966	0.00695177	0.0236216	0.769153
cg12273394	0.0262305	0.0128351	0.0436707	-0.017562	0.0072492	0.017246	-0.0133021	0.0104421	0.205715
cg12273426	0.0132167	0.0285906	0.64491	0.0123498	0.0161478	0.44623	0.00085148	0.0232601	0.970873
cg12273483	-0.0210322	0.0180466	0.24667	0.00584849	0.0101926	0.56742	0.0111735	0.0146819	0.448461
cg12273502	-0.00555559	0.0183072	0.762179	0.00876374	0.0103398	0.398742	0.0145176	0.014894	0.332092
cg12273694	-0.00185541	0.00946861	0.845052	0.0144914	0.00534782	0.00794873	-0.00893702	0.00770325	0.248801
cg12273770	-0.00403413	0.0119975	0.737403	0.00531509	0.00677614	0.434708	0.000924822	0.00976066	0.924707
cg12273777	-0.0229592	0.0180676	0.206832	0.0164552	0.0102045	0.110059	0.0257363	0.0146991	0.0830951
cg12273811	0.003112	0.0048197	0.519993	0.00113408	0.00272214	0.677872	-0.00062811	0.0039211	0.873063
cg12273849	0.00966951	0.0155308	0.534993	-0.00919599	0.00877174	0.297049	0.00711052	0.0126352	0.574887
cg12273939	0.0156579	0.0112555	0.167336	-0.0092939	0.00635704	0.146945	-0.00554543	0.00915697	0.546183
cg12274030	-0.00494303	0.0267289	0.853664	0.00625312	0.0150963	0.679622	0.00838314	0.0217455	0.700693
cg12274082	0.00958192	0.0173653	0.582351	-0.00351738	0.00980783	0.720643	-0.0173065	0.0141276	0.223509
cg12274096	-0.0123746	0.0200748	0.539045	0.0138697	0.0113382	0.224159	0.00599904	0.016332	0.714174
cg12274113	0.0234467	0.0357678	0.513665	-0.0043544	0.0202015	0.829788	-0.0102737	0.0290991	0.724803
cg12274272	0.0805774	0.0412275	0.0534971	-0.0559538	0.0232851	0.0181438	-0.0627355	0.0335409	0.0644103
cg12274314	0.00672255	0.00447766	0.136479	-0.00147838	0.00252896	0.560173	-0.0035295	0.00364283	0.334985
cg12274324	0.0256162	0.0505921	0.613763	-0.0273943	0.0285742	0.340066	-0.0266921	0.0411595	0.518177
cg12274407	-0.0196685	0.0169313	0.248192	0.00912438	0.00956271	0.342349	0.00894585	0.0137746	0.517569
cg12274443	-0.00408492	0.00260877	0.120609	0.0016917	0.00147342	0.253704	0.00213488	0.00212238	0.316947
cg12274462	0.00531561	0.00680634	0.436698	-0.00193839	0.00384419	0.615225	-0.00623952	0.00553735	0.262575
cg12274478	0.00434265	0.00797127	0.587137	0.000480709	0.00450214	0.915187	-0.00374738	0.00648508	0.564694
cg12274479	-0.044656	0.0219986	0.0450725	0.00827883	0.0124247	0.506773	0.0348433	0.0178971	0.0544139
cg12274508	-0.00529312	0.00996938	0.596663	-0.00299157	0.00563066	0.596413	0.00484625	0.00811066	0.551541
cg12274524	-0.00102207	0.0179173	0.954626	-0.00584982	0.0101196	0.564544	0.00151025	0.0145767	0.917693
cg12274567	0.00189153	0.00794162	0.812239	0.00435499	0.00448539	0.333975	-0.00872816	0.00646096	0.179836
cg12274600	0.00438157	0.00993534	0.660178	0.00206301	0.00561143	0.713931	-0.00833921	0.00808296	0.304751
cg12274610	0.0238916	0.00998476	0.0186255	-0.00250166	0.00563935	0.658304	-0.016122	0.00812317	0.049975
cg12274631	-0.00819069	0.0218451	0.708513	0.000905207	0.012338	0.941663	0.0139486	0.0177722	0.434431
cg12274657	-0.0347848	0.045783	0.449213	-0.00729769	0.0258581	0.778369	0.00557875	0.0372471	0.881249
cg12274663	-0.0235112	0.0178131	0.189948	0.0118936	0.0100607	0.239996	0.0184608	0.0144919	0.205723
cg12274734	0.0126955	0.0477698	0.790979	-0.0138263	0.0269801	0.609481	-0.0155144	0.0388634	0.690613
cg12274766	0.00296806	0.0127588	0.816535	-0.000792552	0.00720609	0.912647	-0.00516106	0.01038	0.620153
cg12274836	-0.0152678	0.0106875	0.156307	0.00192976	0.00603624	0.749879	0.0233088	0.00869488	0.00861919
cg12274883	-0.0182638	0.0356229	0.609316	-0.0121342	0.0201196	0.547834	-0.00848159	0.0289812	0.770402
cg12274898	0.0241004	0.023841	0.314564	-0.00183347	0.0134653	0.891972	-0.00902037	0.019396	0.642919
cg12275009	0.0186912	0.0121737	0.127914	-0.00950562	0.00687564	0.169959	-0.00749385	0.00990399	0.451075
cg12275147	0.0097268	0.00990226	0.32838	-0.00545381	0.00559275	0.331884	-0.00335277	0.00805605	0.678188
cg12275167	-0.0245148	0.0114296	0.0344375	0.0131647	0.0064554	0.044109	0.0170389	0.00929865	0.0699281
cg12275285	-0.00910307	0.0305759	0.766547	-0.0199946	0.0172691	0.24975	0.0214764	0.0248752	0.390045
cg12275286	-0.00554015	0.0230919	0.810895	-0.00981512	0.0130422	0.453515	0.00634517	0.0187866	0.736274
cg12275289	-0.0031319	0.0154767	0.840053	0.00635995	0.00874116	0.468601	0.00600747	0.0125912	0.63434
cg12275348	0.00476999	0.00432562	0.272845	-1.53466e-05	0.00244309	0.995001	-0.00376572	0.00351914	0.287217
cg12275370	-0.00491747	0.0210085	0.815418	-3.00796e-05	0.0118655	0.997982	-0.00280488	0.0170916	0.869984
cg12275408	0.0401654	0.0258985	0.124155	-0.0206356	0.0146274	0.161485	-0.00887005	0.0210699	0.674691
cg12275410	0.0190814	0.0213441	0.373517	-0.00560743	0.012055	0.642854	-0.00711717	0.0173646	0.682798
cg12275422	-0.00955145	0.0239551	0.690965	0.00668345	0.0135297	0.622424	-0.00426912	0.0194888	0.827063
cg12275438	0.00411508	0.00880329	0.641218	0.00327667	0.00497206	0.51143	-0.00209309	0.00716198	0.770713
cg12275443	0.0202162	0.0301675	0.504349	0.000965478	0.0170384	0.954928	-0.00370935	0.024543	0.880178
cg12275487	0.0120678	0.00856936	0.162222	-0.000909126	0.00483994	0.851392	-0.00685508	0.00697166	0.327892
cg12275605	0.0290714	0.0484637	0.549984	-0.000204035	0.027372	0.994068	-0.0188906	0.0394279	0.632923
cg12275827	0.0181104	0.0106432	0.0920032	-0.00588202	0.00601126	0.330236	-0.0210956	0.00865889	0.0166439
cg12275868	-0.00129748	0.00938246	0.890297	0.000311709	0.00529917	0.953214	0.00537843	0.00763317	0.482722
cg12275871	-0.00298156	0.00232057	0.201877	0.00113173	0.00131065	0.389975	-0.000178436	0.00188791	0.924893
cg12275888	-0.0172854	0.0212082	0.417029	0.00995725	0.0119783	0.407838	0.0189407	0.017254	0.275003
cg12275930	0.0167286	0.00881114	0.0605622	0.00791514	0.00497649	0.114942	-0.0173218	0.00716837	0.0175245
cg12275981	0.00501842	0.0137535	0.715985	-0.0125127	0.00776792	0.110437	-0.000530136	0.0111893	0.962308
cg12276001	0.0011217	0.00422506	0.791193	0.00160271	0.0023863	0.503398	-0.0054174	0.00343733	0.118237
cg12276019	-0.0173894	0.0228634	0.448734	0.00754482	0.0129131	0.560378	-0.00557158	0.0186006	0.765165
cg12276117	-0.00940674	0.0183267	0.60891	0.0118768	0.0103508	0.254001	0.011483	0.0149098	0.443054
cg12276118	-0.00642348	0.0174343	0.71334	0.00128471	0.0098468	0.896462	0.010376	0.0141838	0.466194
cg12276123	0.00603647	0.00492605	0.223354	-0.00210173	0.00278221	0.451809	-0.000652195	0.00400762	0.871059
cg12276203	0.0048249	0.00835759	0.565056	0.00545565	0.00472033	0.250582	-0.00116718	0.00679938	0.864059
cg12276228	0.00209971	0.00402345	0.60294	-0.000217001	0.00227243	0.924118	0.000863252	0.00327331	0.792546
cg12276239	0.0022272	0.0160228	0.889734	-0.00610406	0.00904959	0.501574	0.00774228	0.0130354	0.55392
cg12276281	0.0370758	0.0297463	0.215588	-0.042572	0.0168006	0.0128627	-0.0224289	0.0242003	0.356304
cg12276329	0.0033522	0.00230059	0.148285	-0.00135622	0.00129936	0.299167	-0.00118166	0.00187166	0.529287
cg12276348	0.0133571	0.0563058	0.812979	0.0113405	0.0318013	0.722155	-0.00291435	0.045808	0.949402
cg12276426	-0.00500488	0.00292086	0.0897835	0.00225855	0.00164969	0.174106	0.00387365	0.00237629	0.106285
cg12276455	0.0139565	0.0207972	0.503752	0.00891523	0.0117462	0.44968	-0.00187878	0.0169197	0.911811
cg12276472	-0.00460091	0.00595938	0.441945	-0.00284196	0.00336583	0.400527	0.00343905	0.0048483	0.479803
cg12276487	0.00463977	0.00453809	0.309106	-0.00107856	0.00256309	0.67482	-0.00461344	0.00369199	0.21443
cg12276506	0.00647893	0.00478325	0.17869	-0.00518407	0.00270156	0.0579045	-0.00386893	0.00389145	0.322568
cg12276513	0.00100671	0.00418395	0.810358	-0.00149832	0.00236307	0.527521	-0.00296185	0.00340388	0.386351
cg12276535	-0.00342074	0.00316198	0.281982	0.00215117	0.00178587	0.231279	0.00268442	0.00257245	0.299273
cg12276578	-0.0734771	0.0403903	0.0719378	0.0328153	0.0228122	0.153479	0.0570156	0.0328598	0.0858634
cg12276604	0.000825036	0.00719101	0.908893	0.00624987	0.00406145	0.127069	-0.00614115	0.0058503	0.29643
cg12276711	0.027171	0.032868	0.410433	-0.0260288	0.0185637	0.164035	-0.0177748	0.02674	0.507787
cg12276724	0.00584676	0.0447947	0.89642	-0.01739	0.0252998	0.493481	-0.0317122	0.036443	0.386325
cg12276768	0.00303546	0.0036619	0.409157	-0.00309979	0.00206822	0.137147	-0.00230608	0.00297916	0.440752
cg12276817	0.000796994	0.0116683	0.945682	-0.010484	0.00659017	0.114863	0.000178025	0.00949279	0.985076
cg12276892	0.00947695	0.00483543	0.0528482	-0.00723327	0.00273103	0.00942301	-0.00645621	0.0039339	0.103967
cg12276904	0.00137279	0.00466919	0.769372	-0.000921824	0.00263714	0.727423	-0.000622192	0.00379865	0.870232
cg12277036	-0.0320321	0.0198118	0.109131	0.00495399	0.0111896	0.658935	0.0252134	0.016118	0.12097
cg12277119	-0.00185415	0.0225623	0.934672	0.0128745	0.0127431	0.314832	0.00431762	0.0183557	0.814529
cg12277122	-0.00100045	0.00231099	0.666031	-0.000669723	0.00130524	0.609033	0.00133272	0.00188012	0.480101
cg12277145	0.00541096	0.00677554	0.426452	-0.00449266	0.00382679	0.24324	-0.00220025	0.00551229	0.690648
cg12277225	-0.0339986	0.0219378	0.12442	0.0016816	0.0123904	0.892322	0.0223069	0.0178476	0.21433
cg12277278	-0.00659334	0.015398	0.66945	-0.00581372	0.00869673	0.50539	0.0146885	0.0125272	0.243825
cg12277288	0.0220068	0.0183924	0.234382	-0.0193127	0.010388	0.0660076	-0.0191354	0.0149633	0.203979
cg12277306	-0.0164294	0.0195354	0.402392	-0.0046913	0.0110335	0.671632	0.0102805	0.0158931	0.519242
cg12277313	-0.0136925	0.00914786	0.137659	0.00634411	0.00516667	0.222429	0.00603792	0.00744231	0.419161
cg12277336	0.00530462	0.00992996	0.594411	0.000242446	0.00560839	0.965607	0.00123592	0.00807859	0.878723
cg12277366	-0.0021512	0.0172671	0.901108	0.00648633	0.00975236	0.507546	0.000128697	0.0140477	0.992709
cg12277416	-0.00167625	0.0144078	0.907619	0.000653749	0.00813746	0.936132	0.00548946	0.0117216	0.640595
cg12277451	-0.0040569	0.0137566	0.768691	-0.00668933	0.00776969	0.391366	0.0196464	0.0111918	0.0823108
cg12277495	0.0073529	0.0128698	0.569084	0.00170475	0.00726881	0.815064	-0.00258135	0.0104703	0.80578
cg12277524	-0.0382866	0.0164815	0.0222463	0.00583921	0.00930865	0.531929	0.0238257	0.0134086	0.0786884
cg12277532	0.00290482	0.00376271	0.441971	-0.00367996	0.00212516	0.0864888	-0.004822	0.00306118	0.11843
cg12277566	-0.009385	0.0380098	0.805494	0.00830062	0.0214677	0.69985	0.00786726	0.0309231	0.799709
cg12277612	0.0182614	0.0435795	0.676106	-0.000639257	0.0246135	0.979333	-0.020911	0.0354544	0.556681
cg12277620	-0.0186806	0.0153976	0.227963	0.0143096	0.00869647	0.103082	0.00930974	0.0125268	0.459147
cg12277627	0.0108986	0.0180808	0.548054	-0.0067621	0.010212	0.509414	-0.0128951	0.0147098	0.382828
cg12277653	-0.011538	0.0127975	0.369488	0.012523	0.00722796	0.0863154	0.000362865	0.0104115	0.972268
cg12277666	0.0173667	0.0112756	0.126736	-0.011741	0.00636843	0.0682594	-0.00855877	0.00917337	0.353112
cg12277678	0.00122998	0.0185818	0.947359	-0.010249	0.0104949	0.331185	0.00233345	0.0151173	0.877646
cg12277698	-0.00623322	0.0153397	0.685375	0.00376823	0.0086638	0.664563	0.00523553	0.0124797	0.675752
cg12277784	-0.00469159	0.0265533	0.86012	0.00568299	0.0149972	0.705555	0.00229181	0.0216027	0.915728
cg12277789	0.0191321	0.0313376	0.542933	0.0163663	0.0176993	0.357401	-0.0209578	0.0254949	0.413051
cg12277798	-0.0160407	0.0213588	0.454445	0.00881319	0.0120633	0.466781	0.00930182	0.0173766	0.59365
cg12277819	0.00298271	0.0163917	0.855986	-0.00218335	0.00925794	0.814052	0.00513887	0.0133356	0.700813
cg12277846	-0.0399653	0.0251186	0.114817	0.0195498	0.0141869	0.171337	0.0456666	0.0204354	0.0277099
cg12277870	-0.00447058	0.0198685	0.822441	0.00640991	0.0112216	0.569164	0.0232933	0.0161641	0.152759
cg12277882	-0.00792428	0.0092909	0.39579	0.00635942	0.00524746	0.228462	0.0059534	0.00755868	0.432817
cg12277888	0.00835753	0.00856722	0.331702	-0.00675304	0.00483872	0.165982	-0.00325599	0.00696992	0.641431
cg12277998	0.000979722	0.00548769	0.858675	-0.00141649	0.00309942	0.64867	-0.000480763	0.00446455	0.914466
cg12278018	-0.0133318	0.0154439	0.390114	0.0126903	0.00872264	0.148901	0.00524776	0.0125645	0.677105
cg12278070	0.00668155	0.027609	0.809281	0.00132609	0.0155934	0.932402	0.010639	0.0224615	0.6368
cg12278099	-0.00798659	0.0128919	0.537022	0.00466251	0.00728129	0.523446	-0.00159321	0.0104883	0.879576
cg12278163	-0.0243303	0.0269667	0.369144	-0.00609411	0.0152307	0.689939	0.0240345	0.021939	0.275976
cg12278179	-0.00286949	0.0241793	0.905775	-0.0036943	0.0136564	0.78733	-0.00535404	0.0196712	0.786059
cg12278183	0.0144326	0.0441983	0.744711	0.0058485	0.024963	0.815251	-0.003078	0.0359579	0.931959
cg12278216	-0.0151657	0.0352047	0.667569	-0.00131928	0.0198834	0.947234	0.0178915	0.028641	0.533633
cg12278277	-0.0018657	0.00918679	0.83949	0.0129734	0.00518866	0.0140674	-0.0032869	0.00747398	0.661065
cg12278431	0.0151887	0.0144693	0.296427	-0.00453387	0.00817217	0.5803	-0.00606296	0.0117716	0.607677
cg12278467	-0.00606961	0.00478224	0.207376	-5.69312e-05	0.00270099	0.983226	0.0050404	0.00389062	0.198182
cg12278474	0.0129547	0.0186615	0.489202	-0.027942	0.0105399	0.0093577	-0.0150608	0.0151822	0.323637
cg12278526	0.00967624	0.00747969	0.198821	0.000768927	0.00422449	0.855946	-0.010808	0.00608515	0.0788162
cg12278631	-0.0011261	0.00429712	0.793826	0.000606509	0.00242699	0.803187	-0.00123113	0.00349595	0.725475
cg12278653	-0.00305979	0.00881267	0.729183	-0.000337001	0.00497735	0.946157	0.00512571	0.00716961	0.476357
cg12278684	0.0137532	0.00830624	0.100969	-0.0039861	0.00469133	0.397577	-0.00448216	0.0067576	0.50871
cg12278688	0.0136474	0.012161	0.264507	-0.0117242	0.00686847	0.0909957	-0.00836243	0.00989366	0.400041
cg12278697	-0.00252301	0.0150706	0.867391	0.00487473	0.00851181	0.568158	-0.00720326	0.0122608	0.558217
cg12278705	0.00912319	0.0187024	0.626776	0.00185387	0.010563	0.861045	-0.00391964	0.0152155	0.797249
cg12278729	0.00647701	0.00945636	0.495	0.00196143	0.00534091	0.714227	0.00186062	0.00769328	0.809402
cg12278733	-0.030694	0.0258044	0.237122	-0.00754238	0.0145742	0.605963	0.00418486	0.0209934	0.842408
cg12278739	0.00661622	0.0301061	0.826512	-0.0148761	0.0170038	0.383785	-0.0101007	0.024493	0.680952
cg12278754	-0.000461771	0.00401125	0.908586	-0.00255365	0.00226553	0.262421	0.000789057	0.00326338	0.809447
cg12278770	0.0149371	0.0309851	0.630829	-0.0153049	0.0175003	0.383956	0.00350196	0.0252082	0.889797
cg12278799	-0.00189491	0.0037353	0.613086	0.00101659	0.00210968	0.630975	0.00274235	0.00303888	0.369045
cg12278802	-0.00831021	0.0522577	0.873977	0.0137277	0.0295149	0.642884	0.0136571	0.0425146	0.748718
cg12278947	0.00669852	0.0270054	0.80462	-0.0127216	0.0152525	0.406275	-0.00405758	0.0219705	0.853859
cg12278959	-0.0171917	0.0499213	0.731301	-0.0160247	0.0281953	0.571099	-0.00268597	0.0406138	0.947406
cg12278961	0.00357702	0.00992578	0.719341	-0.00874313	0.00560603	0.12208	-0.00234905	0.00807519	0.771745
cg12278973	-0.0106676	0.01712	0.534662	0.00539118	0.00966928	0.578418	0.0166921	0.0139281	0.233632
cg12279076	-0.0119827	0.0110258	0.279798	0.0013926	0.00622734	0.823514	0.00479837	0.00897015	0.593912
cg12279087	0.00136993	0.014105	0.922826	0.00295986	0.00796643	0.711036	0.00470008	0.0114752	0.683004
cg12279106	-0.0158365	0.015679	0.314961	0.0154947	0.00885544	0.083294	-0.00287816	0.0127558	0.821955
cg12279119	0.00161917	0.00245449	0.511009	-0.000634796	0.00138628	0.648029	0.000117182	0.00199687	0.953324
cg12279125	0.012691	0.036706	0.730273	-0.0201825	0.0207314	0.332688	-0.011355	0.0298624	0.704587
cg12279128	0.004441	0.00315002	0.161755	-0.0021657	0.00177912	0.226418	-0.000957157	0.00256272	0.709588
cg12279138	-0.0129011	0.0389635	0.74127	0.00132422	0.0220064	0.952139	-0.0143406	0.031699	0.651982
cg12279162	0.0144511	0.0110348	0.193393	-0.00467262	0.00623238	0.455212	-0.00791426	0.0089774	0.380163
cg12279175	-0.0134187	0.0138843	0.336191	0.00518983	0.00784181	0.509643	0.0117369	0.0112957	0.301335
cg12279288	-0.000250355	0.0324202	0.993854	0.0106626	0.0183108	0.561694	0.00428295	0.0263757	0.871339
cg12279294	-0.0315941	0.0097551	0.00163956	-0.000144379	0.00550963	0.979147	0.0235616	0.00793633	0.00375792
cg12279366	-0.037888	0.0327468	0.250085	0.030045	0.0184952	0.107487	0.0182436	0.0266414	0.495095
cg12279397	-0.00827281	0.0214021	0.699934	0.00265067	0.0120878	0.826885	0.0164663	0.0174119	0.34663
cg12279405	0.000203849	0.00256528	0.936825	0.00138985	0.00144886	0.339782	0.00112841	0.002087	0.589953
cg12279419	0.00542889	0.0118358	0.647478	-9.35095e-05	0.00668483	0.988868	-0.00294141	0.00962913	0.760656
cg12279494	0.00298081	0.00641899	0.643411	-0.00575296	0.00362542	0.11577	0.000477606	0.00522222	0.927317
cg12279518	-0.0833656	0.0398766	0.0391529	0.0209461	0.0225221	0.354646	0.0659187	0.0324419	0.0448704
cg12279650	0.0146053	0.0104454	0.165196	-0.00102201	0.00589953	0.862824	-0.0122555	0.00849795	0.152441
cg12279702	-0.0295227	0.0190148	0.123738	0.0126063	0.0107395	0.243307	0.026489	0.0154696	0.0899988
cg12279704	0.00614214	0.00548948	0.265921	-0.0017711	0.00310043	0.569144	-0.00493284	0.004466	0.272068
cg12279734	0.00747654	0.100424	0.940804	-0.0411061	0.056719	0.470344	0.0156578	0.0817007	0.848415
cg12279738	-0.00407146	0.010408	0.69651	0.00325849	0.0058784	0.580625	-0.00261964	0.00846752	0.757693
cg12279877	-0.00324364	0.00415681	0.437083	4.15226e-05	0.00234775	0.985925	0.00421367	0.0033818	0.215741
cg12279968	-0.00298783	0.00856655	0.728004	0.000566689	0.00483835	0.907001	0.00618615	0.00696938	0.376919
cg12279999	-0.0181965	0.0185669	0.329475	-0.00211397	0.0104865	0.840655	0.00901128	0.0151052	0.552172
cg12280024	0.00542639	0.00691507	0.434511	-0.00583071	0.0039056	0.138673	-0.0058626	0.0056258	0.299934
cg12280050	-0.00521051	0.00317976	0.104493	0.00239041	0.00179591	0.186268	0.00211976	0.00258691	0.414536
cg12280054	0.00392807	0.0059275	0.509087	-0.00402538	0.00334782	0.232111	0.000152488	0.00482236	0.974839
cg12280065	-0.000303025	0.007562	0.968117	-0.00446483	0.00427098	0.298416	-4.85057e-05	0.00615212	0.993725
cg12280113	-0.00702488	0.0261898	0.789087	-0.00627373	0.0147919	0.672399	0.00229984	0.0213069	0.914265
cg12280148	-0.0148801	0.0307439	0.629465	-0.0153006	0.017364	0.380384	-0.00494046	0.0250119	0.843827
cg12280150	0.0380022	0.0359016	0.292426	-0.00820942	0.0202771	0.686461	-0.0293625	0.029208	0.317233
cg12280168	0.00120663	0.00918435	0.895745	0.00686679	0.00518728	0.188658	-0.00249095	0.00747199	0.739566
cg12280199	-0.00131856	0.0127493	0.917839	-0.00560742	0.00720074	0.438016	0.0113206	0.0103723	0.277762
cg12280202	0.0172019	0.013377	0.201496	-0.00788598	0.00755526	0.299158	-0.00675859	0.0108829	0.536024
cg12280209	0.00291675	0.0044917	0.517622	-0.00167631	0.00253689	0.510308	-0.00295347	0.00365425	0.420916
cg12280226	-0.00311899	0.0194026	0.87262	0.00440784	0.0109585	0.68839	0.0129671	0.0157851	0.413369
cg12280244	-0.0100302	0.0158368	0.527981	0.000247927	0.00894455	0.977943	0.0216163	0.0128841	0.096583
cg12280276	0.0687648	0.0277916	0.0150684	-0.0318809	0.0156966	0.0449558	-0.0427587	0.0226101	0.06156
cg12280317	-0.0137578	0.0344858	0.690804	3.76619e-05	0.0194774	0.998461	0.00390205	0.0280561	0.889672
cg12280326	0.0741222	0.0536501	0.170241	-0.0325791	0.0303013	0.284938	-0.0897365	0.0436474	0.042447
cg12280343	-0.00532401	0.0116352	0.64827	0.00676083	0.00657153	0.306103	-0.00298018	0.00946593	0.753558
cg12280406	-0.00431927	0.0227499	0.849812	-0.0186536	0.012849	0.149763	0.02215	0.0185083	0.234286
cg12280407	0.000527848	0.00375241	0.88842	-0.000275016	0.00211934	0.897019	-0.000360112	0.0030528	0.90634
cg12280408	-0.00358361	0.00328067	0.277361	0.000433387	0.00185291	0.815554	0.00409853	0.00266901	0.127859
cg12280439	-0.0221049	0.0158892	0.167317	0.0154411	0.00897413	0.0884746	0.00600758	0.0129267	0.643149
cg12280471	-0.00780334	0.0152801	0.61072	0.00201943	0.00863014	0.815475	0.00933595	0.0124312	0.454448
cg12280516	0.0514497	0.0244422	0.0378531	-0.0139732	0.0138049	0.313936	-0.0264	0.0198851	0.187387
cg12280565	-0.00420847	0.0231557	0.856157	0.000952349	0.0130782	0.942098	-0.00186009	0.0188385	0.921547
cg12280609	0.0379025	0.0158158	0.0184494	-0.00878807	0.00893268	0.327631	-0.0307999	0.012867	0.0185826
cg12280622	-0.00677766	0.0114712	0.555989	-0.00420007	0.00647891	0.518327	0.00647604	0.00933251	0.489373
cg12280664	-0.00221582	0.0351336	0.949841	0.0115623	0.0198433	0.561446	0.00754376	0.0285832	0.792393
cg12280718	0.00844828	0.0510323	0.868854	0.00872947	0.0288228	0.762633	0.00655795	0.0415177	0.874817
cg12280796	0.0206318	0.0181674	0.258873	-0.00938415	0.0102609	0.362668	-0.018724	0.0147802	0.208219
cg12280798	-0.0116573	0.0107477	0.280744	0.00650468	0.00607023	0.286545	0.00920137	0.00874383	0.295237
cg12280847	-0.00825106	0.0181298	0.650036	-0.00664423	0.0102396	0.517937	-0.000541659	0.0147496	0.97078
cg12280859	0.0189187	0.0482671	0.69594	0.0142568	0.027261	0.602174	-0.00130307	0.039268	0.973595
cg12280901	-0.0298243	0.0262865	0.259317	0.00327308	0.0148465	0.82597	0.0181359	0.0213856	0.398479
cg12281009	-0.0198017	0.0159348	0.216955	0.0110195	0.00899991	0.223738	0.0192047	0.0129639	0.141707
cg12281065	0.0237182	0.0178942	0.188097	-0.0114996	0.0101066	0.257962	-0.0164376	0.014558	0.261605
cg12281079	0.0194382	0.0121896	0.11401	-0.00549487	0.00688462	0.426721	-0.0140325	0.00991692	0.160236
cg12281099	-0.0376846	0.0454747	0.409292	0.0144653	0.0256839	0.574581	0.0160144	0.0369963	0.666064
cg12281151	-0.0207914	0.00916548	0.025496	0.0106882	0.00517662	0.0415912	0.011032	0.00745664	0.142217
cg12281190	-0.0133157	0.0106194	0.21286	0.00861021	0.00599776	0.154309	0.0115326	0.00863945	0.185009
cg12281205	-0.00842849	0.0115778	0.468356	0.00208099	0.00653906	0.750981	0.00797736	0.00941916	0.399098
cg12281219	0.0380424	0.0396493	0.339682	-0.037547	0.0223937	0.0967936	-0.0332885	0.032257	0.304622
cg12281249	-0.0350055	0.0482262	0.469653	-0.00187816	0.0272379	0.945167	0.0070707	0.0392348	0.857356
cg12281271	-0.0170136	0.0147138	0.250369	0.00277	0.00831027	0.739603	0.0146661	0.0119705	0.223442
cg12281325	-0.00330532	0.0101349	0.745019	-0.00834828	0.00572414	0.147918	0.0101476	0.00824531	0.221376
cg12281328	-0.0395767	0.0331842	0.23589	-0.00314264	0.0187423	0.867183	0.0236522	0.0269972	0.383119
cg12281365	-0.00313265	0.00265194	0.240355	0.00298926	0.0014978	0.0487353	-0.000120819	0.0021575	0.955456
cg12281380	0.00463135	0.0121423	0.703714	-0.0063225	0.00685789	0.358828	-0.00230992	0.00987841	0.815601
cg12281385	0.00243865	0.00282353	0.389869	-0.00173183	0.00159472	0.280153	0.000396236	0.0022971	0.863405
cg12281432	-0.00425424	0.0093814	0.651209	-0.0024381	0.00529857	0.646433	0.00220119	0.0076323	0.773647
cg12281446	0.00051061	0.00646652	0.937224	-0.00301429	0.00365226	0.411193	-0.00117066	0.00526088	0.82437
cg12281479	-0.00432735	0.00687842	0.530735	0.00215113	0.0038849	0.581035	0.00347517	0.00559599	0.536034
cg12281517	0.00757822	0.00986441	0.444192	0.00891463	0.00557137	0.1128	-0.0107167	0.00802526	0.184847
cg12281522	-0.00497918	0.00810669	0.540502	0.00117319	0.00457862	0.798308	-0.000697462	0.00659525	0.915995
cg12281527	-0.00555975	0.0101987	0.586894	-0.000446493	0.00576018	0.938373	0.00889842	0.00829723	0.286149
cg12281614	-0.0175875	0.0158496	0.269866	0.00758897	0.0089518	0.398638	0.0142704	0.0128946	0.271135
cg12281620	0.00320374	0.0259	0.901809	0.0169607	0.0146282	0.249088	0.0111664	0.0210711	0.597353
cg12281623	0.00682599	0.0189981	0.720145	0.00111769	0.0107301	0.917252	-0.00444398	0.0154561	0.774319
cg12281647	-0.00592653	0.00835257	0.479671	0.0115022	0.0047175	0.0165619	0.00527488	0.0067953	0.439468
cg12281657	-0.0150589	0.0158236	0.343602	-0.00362875	0.00893707	0.685604	0.0182306	0.0128734	0.159902
cg12281690	0.00106307	0.00283566	0.70855	0.00293152	0.00160156	0.0702282	-0.00144657	0.00230697	0.532089
cg12281798	-0.0036323	0.00297006	0.224273	0.000803642	0.00167748	0.632951	0.00265758	0.00241632	0.274094
cg12281919	0.0195207	0.00996604	0.0529881	-0.000143831	0.00562878	0.979666	-0.0173752	0.00810794	0.0345905
cg12281937	-0.00100808	0.00731669	0.890698	0.00269191	0.00413243	0.516307	-0.00364808	0.00595255	0.541388
cg12282007	-0.00346984	0.00350177	0.324183	0.00106842	0.00197778	0.590276	0.00164493	0.00284889	0.564997
cg12282038	0.00117554	0.0110762	0.915695	0.000854875	0.00625578	0.891585	0.000549554	0.00901111	0.951494
cg12282073	-0.0122273	0.0223975	0.586361	0.00681243	0.01265	0.591431	0.0128964	0.0182217	0.480778
cg12282100	-0.00862096	0.0104833	0.412872	0.00356964	0.0059209	0.547976	0.00139711	0.00852874	0.870216
cg12282115	0.00101891	0.00473771	0.830165	-0.00429417	0.00267584	0.111757	0.00215844	0.0038544	0.576762
cg12282124	0.0129601	0.0154033	0.402183	0.0016548	0.00869972	0.849536	-0.00558964	0.0125315	0.656547
cg12282138	-0.0184491	0.018062	0.309564	0.0126551	0.0102013	0.217739	0.0223896	0.0146945	0.13081
cg12282249	0.00858478	0.00828134	0.302454	0.00388061	0.00467726	0.408738	-0.0138163	0.00673734	0.0429654
cg12282267	0.0062922	0.0145665	0.666716	-0.000115742	0.00822708	0.988804	-0.00528762	0.0118507	0.656446
cg12282273	-0.0311678	0.0185234	0.0956333	0.0143828	0.0104619	0.172335	0.0166341	0.0150698	0.272383
cg12282295	-0.0227916	0.0283997	0.424187	0.00959456	0.01604	0.55111	0.0248699	0.0231047	0.284392
cg12282297	0.020025	0.0134227	0.138944	-0.00746341	0.00758109	0.327305	-0.0127456	0.0109201	0.245975
cg12282311	-0.010478	0.00382119	0.00725827	0.00501015	0.00215819	0.0223333	0.00596273	0.00310875	0.0580163
cg12282371	0.0140599	0.022266	0.529217	-0.0181508	0.0125758	0.15212	-0.00518179	0.0181147	0.77544
cg12282391	0.00350097	0.0046263	0.451014	-0.00272543	0.00261291	0.299485	-0.00185122	0.00376376	0.623922
cg12282473	-0.0357494	0.0248184	0.152931	0.00986019	0.0140173	0.483457	0.0262866	0.0201912	0.196009
cg12282516	0.0493474	0.0338019	0.147516	-0.0204544	0.0190911	0.286617	-0.0260274	0.0274997	0.346241
cg12282552	0.00648184	0.0160397	0.687011	0.00430405	0.00905915	0.63577	-0.0140822	0.0130492	0.283166
cg12282554	0.00466352	0.00915105	0.611466	-0.00214086	0.00516847	0.679621	-0.00584856	0.0074449	0.43401
cg12282562	-0.000208347	0.0119358	0.986109	-0.0054555	0.00674131	0.420324	0.0008831	0.00971049	0.927724
cg12282588	0.0079097	0.0219593	0.719474	0.00751908	0.0124025	0.545748	0.00426141	0.0178651	0.811966
cg12282601	0.00399978	0.0203767	0.844788	-0.0114489	0.0115087	0.32228	-0.00163307	0.0165776	0.921728
cg12282606	0.00320654	0.00368783	0.386702	-0.0010331	0.00208287	0.621007	-0.000595127	0.00300026	0.843176
cg12282766	0.0678869	0.028935	0.0209806	-0.0294713	0.0163424	0.0744035	-0.0431292	0.0235403	0.0699669
cg12282777	-0.0368454	0.0254194	0.150391	0.0131684	0.0143567	0.361277	0.0294422	0.0206801	0.157711
cg12282830	-0.00954092	0.0131852	0.471031	-0.00476996	0.00744696	0.523327	0.0139612	0.0107269	0.196135
cg12282846	-0.0157116	0.0160358	0.329605	-0.00159069	0.00905695	0.860946	0.0159066	0.013046	0.225671
cg12282857	0.0153819	0.0132018	0.246794	-0.00329955	0.00745634	0.659091	-0.0112475	0.0107405	0.29758
cg12283040	-0.00489438	0.0411222	0.905503	0.00492358	0.0232256	0.832556	-0.00636963	0.0334552	0.849395
cg12283057	0.00661431	0.007262	0.36463	-0.00155716	0.00410154	0.705025	-0.00552053	0.00590805	0.35239
cg12283119	-0.065763	0.0209157	0.0022045	0.0177526	0.0118131	0.136109	0.045594	0.0170161	0.00865024
cg12283120	0.00169784	0.00414157	0.682738	0.000396726	0.00233914	0.865672	-4.17552e-05	0.0033694	0.990138
cg12283145	-0.0796248	0.0309646	0.011629	0.0294194	0.0174887	0.0957143	0.0506019	0.0251915	0.0473212
cg12283160	-0.000941595	0.0392362	0.980903	0.0148509	0.0221604	0.504335	0.00941913	0.0319209	0.768559
cg12283218	0.0380915	0.0321164	0.238472	-0.0142037	0.0181392	0.435494	-0.0208107	0.0261285	0.427681
cg12283247	0.0129367	0.00870428	0.140425	-0.00235771	0.00491614	0.632591	-0.0119063	0.00708143	0.0958799
cg12283302	0.00572732	0.0222279	0.797207	-0.00846247	0.0125542	0.501851	-0.00617952	0.0180837	0.733295
cg12283304	0.00999902	0.0161999	0.538515	0.0128681	0.0091496	0.162764	-0.00519322	0.0131795	0.694409
cg12283362	0.0327311	0.0121439	0.00827737	-0.0139988	0.00685879	0.0439387	-0.0221282	0.00987972	0.0273662
cg12283393	-0.00742543	0.0165167	0.654012	0.0065279	0.00932854	0.485724	-0.00358781	0.0134372	0.790026
cg12283398	-0.00826996	0.0393679	0.83405	0.0296917	0.0222348	0.184849	0.00808825	0.032028	0.801155
cg12283439	-0.019166	0.012389	0.125082	0.00828408	0.00699724	0.239314	0.0052314	0.0100791	0.604908
cg12283460	-0.00357447	0.00637616	0.576351	-0.00673052	0.00360123	0.0646158	0.00619844	0.00518737	0.235006
cg12283482	0.0103434	0.0278334	0.710981	-0.0180071	0.0157202	0.254802	-0.0048287	0.022644	0.83158
cg12283520	0.0041143	0.00253263	0.107478	-0.00313078	0.00143042	0.0309924	-0.00208004	0.00206044	0.315213
cg12283537	-0.00963182	0.0117678	0.415062	0.00425086	0.00664637	0.523941	0.00554282	0.00957374	0.563944
cg12283561	-0.00258879	0.0206018	0.90026	-0.00220132	0.0116358	0.85034	0.00692442	0.0167608	0.680412
cg12283584	0.00940572	0.0130585	0.47307	0.00721256	0.00737539	0.33052	-0.00338894	0.0106238	0.75041
cg12283646	-0.021481	0.0228584	0.349659	0.00437028	0.0129103	0.735702	0.00855753	0.0185966	0.646416
cg12283656	0.0021425	0.00946581	0.821408	-0.00322916	0.00534625	0.547236	-0.0039808	0.00770098	0.606375
cg12283658	0.0499451	0.0167655	0.00364515	-0.0106715	0.00946908	0.262504	-0.0431155	0.0136397	0.00209216
cg12283674	0.00188046	0.00371073	0.61346	0.000182784	0.0020958	0.930679	-0.0023769	0.00301889	0.432982
cg12283695	-0.00124108	0.0247264	0.960071	0.0155034	0.0139653	0.269657	0.00904667	0.0201163	0.653907
cg12283724	-0.00365057	0.0213118	0.864346	0.0109478	0.0120368	0.365302	0.00454334	0.0173383	0.79384
cg12283746	0.00608663	0.00494275	0.22111	-0.00325964	0.00279164	0.245784	-0.00205047	0.00402121	0.611258
cg12283819	-0.0107022	0.0121237	0.379529	0.0100478	0.00684741	0.145474	0.00464084	0.00986332	0.639032
cg12283875	-0.0279196	0.0332316	0.402868	0.000429423	0.0187691	0.981793	0.00240769	0.0270358	0.92922
cg12283916	-0.0111209	0.0187487	0.554445	-0.00143306	0.0105892	0.892627	0.00460597	0.0152532	0.763316
cg12283960	0.0166779	0.0259857	0.522494	-0.0105179	0.0146766	0.475299	-0.0138505	0.0211409	0.513905
cg12284075	-0.0167694	0.0129957	0.199955	0.00946495	0.00733991	0.200253	0.00744036	0.0105727	0.483269
cg12284090	0.0403398	0.0174713	0.0230485	-0.0257593	0.00986773	0.0104608	-0.0228347	0.0142139	0.11138
cg12284093	0.00654369	0.0458272	0.886749	-0.0159059	0.025883	0.540287	-0.0152272	0.037283	0.683854
cg12284098	0.055125	0.032093	0.0890169	-0.0135246	0.018126	0.457368	-0.0559752	0.0261095	0.0345182
cg12284142	-0.00345023	0.0125434	0.783846	0.00355237	0.00708443	0.61719	0.00341392	0.0102047	0.738685
cg12284148	0.0159355	0.0538493	0.767911	0.000788352	0.0304138	0.979373	-1.48513e-07	0.0438095	0.999997
cg12284171	-0.00620238	0.0143702	0.66697	0.018848	0.00811622	0.0222881	-0.00240713	0.011691	0.837299
cg12284265	-0.0537409	0.0378448	0.158771	0.00152863	0.0213745	0.943132	0.0346142	0.0307889	0.263656
cg12284306	0.00479341	0.0129749	0.712599	-0.00570687	0.00732815	0.437998	-0.000534093	0.0105558	0.95975
cg12284319	-0.00349741	0.0173734	0.840874	0.0134078	0.00981239	0.174934	0.0055602	0.0141342	0.694889
cg12284320	0.0151585	0.0167507	0.367714	-0.00384118	0.00946072	0.685618	-0.00492367	0.0136276	0.718653
cg12284382	-0.0165873	0.017482	0.345044	-0.00213546	0.00987374	0.829222	0.0132717	0.0142226	0.35304
cg12284426	-0.000871733	0.0100449	0.93102	-0.00164881	0.0056733	0.771952	-0.00455429	0.00817209	0.578594
cg12284465	0.00364835	0.00990191	0.713334	-0.00234391	0.00559255	0.676051	0.00450391	0.00805577	0.577375
cg12284513	0.020722	0.017725	0.245205	-0.00375221	0.010011	0.708612	-0.0174427	0.0144203	0.229345
cg12284518	0.00231247	0.00895156	0.796692	0.00429835	0.0050558	0.397296	-0.00656167	0.0072826	0.369794
cg12284521	-0.0347537	0.0312997	0.269564	0.0412339	0.0176779	0.0217195	0.0109805	0.0254641	0.667259
cg12284525	-0.00425741	0.00963349	0.659508	0.0097511	0.00544095	0.0761919	0.00190267	0.00783739	0.808692
cg12284566	0.00619925	0.0124353	0.619235	-0.00582485	0.00702342	0.408923	-0.00654284	0.0101169	0.51932
cg12284595	0.0116642	0.0102204	0.256537	-0.00397096	0.00577241	0.493128	-0.012573	0.00831485	0.133722
cg12284600	-0.00234674	0.050236	0.962836	0.0188972	0.0283731	0.506959	0.00462867	0.0408699	0.910061
cg12284631	0.00256592	0.00363561	0.482004	0.00149889	0.00205338	0.467155	-0.00215136	0.00295778	0.468741
cg12284669	0.00500831	0.0162327	0.758332	-0.00958778	0.00916816	0.29824	0.00545697	0.0132062	0.680354
cg12284736	-0.00273703	0.00641042	0.67034	0.000448615	0.00362057	0.901643	-0.000917142	0.00521524	0.860768
cg12284761	0.0221864	0.0159356	0.166998	0.00265473	0.00900036	0.76865	-0.0168481	0.0129645	0.196803
cg12284763	-0.0548606	0.037677	0.148568	0.0236441	0.0212798	0.269242	0.0302883	0.0306524	0.325526
cg12284769	0.00259927	0.00955567	0.786184	-0.00438553	0.005397	0.418425	0.000964618	0.00777408	0.901505
cg12284789	-0.0261903	0.0268356	0.331492	0.0216336	0.0151566	0.156661	0.0231317	0.0218323	0.291968
cg12284802	-0.00119002	0.0139811	0.932343	-0.0110128	0.00789649	0.166277	-4.59613e-05	0.0113745	0.996784
cg12284836	-0.00719457	0.00838511	0.392976	-5.72773e-05	0.00473587	0.990375	-0.00179337	0.00682176	0.793187
cg12284854	-0.0149259	0.0209187	0.477221	-0.000316536	0.0118148	0.978681	0.0201725	0.0170186	0.238755
cg12284861	0.0876356	0.0443039	0.0507302	0.00406798	0.0250226	0.87119	-0.0957339	0.0360437	0.00922996
cg12284870	0.0131551	0.00889316	0.142283	-0.000872331	0.00502282	0.86248	-0.00624675	0.00723509	0.390028
cg12284872	-0.00294008	0.129511	0.981935	0.0370323	0.0731469	0.613802	-0.02029	0.105364	0.847694
cg12284888	-0.00573046	0.0133088	0.667722	0.00743455	0.00751676	0.325068	-0.0103127	0.0108275	0.34321
cg12284971	-0.0113957	0.0163628	0.487801	0.00659997	0.00924163	0.476828	0.0064192	0.0133121	0.630732
cg12285003	0.0321097	0.0286664	0.265401	-0.0306721	0.0161906	0.0611153	-0.0244236	0.0233217	0.297561
cg12285085	-0.0051999	0.0109155	0.634865	0.00412982	0.00616501	0.50451	-0.00172964	0.00888036	0.845975
cg12285118	-0.0149259	0.0146574	0.311035	0.0135832	0.00827845	0.104047	0.0139271	0.0119247	0.245671
cg12285154	-0.0107583	0.0196304	0.584908	0.0046707	0.0110872	0.674481	0.000266403	0.0159705	0.986725
cg12285184	0.016102	0.0438281	0.71412	0.0113487	0.0247539	0.647638	0.000634779	0.0356567	0.985833
cg12285326	-0.00578394	0.0137524	0.674986	0.000787807	0.00776732	0.91942	0.00195934	0.0111884	0.861345
cg12285371	-0.0252157	0.0199325	0.208852	0.0061996	0.0112578	0.583096	0.00864683	0.0162162	0.595088
cg12285381	0.00258271	0.00961044	0.788695	0.00122049	0.00542793	0.822561	0.00189814	0.00781864	0.80869
cg12285409	0.00754359	0.00493803	0.12982	-0.000532193	0.00278897	0.849061	-0.00399204	0.00401737	0.322818
cg12285424	-0.00945278	0.019393	0.627041	0.00242866	0.0109531	0.824983	-0.00649345	0.0157773	0.681555
cg12285491	-0.0499385	0.0199841	0.0141205	0.0163389	0.0112869	0.150921	0.0325179	0.0162582	0.0482582
cg12285528	-0.00552578	0.00826742	0.505462	0.0037213	0.0046694	0.427404	-0.000636602	0.00672601	0.924788
cg12285565	0.0231568	0.0232397	0.321496	0.0118633	0.0131257	0.368308	-0.017355	0.0189069	0.360914
cg12285570	0.0238075	0.0232697	0.308776	-0.00452334	0.0131426	0.731454	-0.0159878	0.0189313	0.400436
cg12285580	0.001658	0.0178502	0.926185	-0.0112321	0.0100817	0.267958	-0.00411409	0.0145221	0.777546
cg12285605	0.0195609	0.0283764	0.49224	-0.0178013	0.0160268	0.269406	-0.0106847	0.0230858	0.644514
cg12285623	0.00396658	0.00354641	0.266097	-0.00115029	0.00200299	0.56709	-0.00178681	0.0028852	0.537156
cg12285627	-0.00703522	0.0103898	0.499919	0.00104848	0.0058681	0.858563	-0.00138317	0.00845268	0.870354
cg12285633	0.00426554	0.0251219	0.865522	0.00706176	0.0141887	0.619809	-0.00947951	0.0204381	0.643808
cg12285640	0.001648	0.0101785	0.871711	0.00566996	0.00574878	0.326421	-0.00480105	0.00828081	0.563393
cg12285737	-0.00421253	0.00615993	0.495678	-0.00404493	0.0034791	0.2478	0.00113352	0.00501146	0.821528
cg12285804	0.0278469	0.0180044	0.125166	-0.00827257	0.0101688	0.417889	-0.0138368	0.0146476	0.347164
cg12285807	-0.0155673	0.0274107	0.571382	0.00112053	0.0154814	0.942448	0.0180822	0.0223001	0.419414
cg12285834	0.0113887	0.0342003	0.739845	-0.00439304	0.0193162	0.820565	0.0121495	0.0278239	0.663319
cg12285866	-0.00608901	0.0126576	0.631548	0.000303326	0.00714893	0.966243	0.00529422	0.0102976	0.608326
cg12285887	-0.00162155	0.00799719	0.839739	-0.00131977	0.00451678	0.770757	0.00501426	0.00650617	0.442743
cg12285911	-0.000664438	0.0131443	0.959787	0.00287639	0.00742386	0.699262	0.00289511	0.0106937	0.787167
cg12285945	0.00203703	0.00960876	0.83255	0.0107386	0.00542699	0.0506511	-0.00327433	0.00781728	0.676237
cg12285988	-0.010998	0.0123671	0.376023	0.013685	0.00698488	0.0529267	0.00839462	0.0100613	0.406116
cg12285989	-0.0141975	0.0251961	0.574395	-0.00512301	0.0142307	0.719623	0.0134743	0.0204985	0.512508
cg12286006	-0.00926216	0.0367399	0.801491	0.0095369	0.0207505	0.646823	-0.0181251	0.02989	0.545655
cg12286113	-0.00626936	0.00349357	0.0758096	0.000177911	0.00197315	0.928339	0.00575174	0.00284222	0.0457254
cg12286123	-0.00346411	0.00343907	0.316281	0.00185608	0.00194237	0.341639	0.00147529	0.00279788	0.599184
cg12286154	-0.0355977	0.0327239	0.279342	0.0240436	0.0184823	0.196343	0.0225714	0.0266227	0.398601
cg12286158	-0.001368	0.00768274	0.859042	-0.00659891	0.00433918	0.131537	0.00139594	0.00625035	0.823737
cg12286159	-0.0162644	0.0165087	0.326952	-0.00734401	0.00932406	0.432808	0.00875073	0.0134308	0.516222
cg12286181	-0.00754158	0.0136359	0.581477	-0.00636499	0.00770149	0.41055	0.0124533	0.0110936	0.264363
cg12286210	-0.00163824	0.0101366	0.87194	0.00315898	0.00572509	0.582357	0.00133505	0.00824668	0.871726
cg12286295	-0.00112154	0.00374288	0.765081	0.000795221	0.00211396	0.707599	8.63613e-05	0.00304505	0.977432
cg12286351	0.00931484	0.0110432	0.401007	-0.000282149	0.00623714	0.964011	-0.0154248	0.00898426	0.0891629
cg12286403	-0.0405842	0.0234463	0.0866089	0.0158307	0.0132423	0.234792	0.0187309	0.0190749	0.328535
cg12286415	-0.00350164	0.0350234	0.920564	-0.021265	0.019781	0.285005	-0.0109599	0.0284935	0.701332
cg12286428	-0.0103351	0.0177307	0.561302	0.0141519	0.0100142	0.16077	0.00993554	0.0144249	0.492591
cg12286462	-0.0398091	0.0317682	0.213147	0.024361	0.0179426	0.177671	0.0178289	0.0258453	0.491931
cg12286468	-0.0226181	0.0128528	0.0815662	0.006276	0.00725921	0.389393	0.0160988	0.0104565	0.12688
cg12286516	0.00731194	0.0101805	0.474326	-0.00662757	0.00574992	0.251863	-0.00411422	0.00828245	0.620485
cg12286540	-0.0064554	0.00287357	0.026918	0.00273428	0.00162298	0.0952227	0.00647168	0.00233781	0.00673954
cg12286541	0.0258928	0.0132666	0.053825	-0.0148975	0.00749293	0.0495776	-0.0214497	0.0107932	0.0496755
cg12286569	-0.00409483	0.00604285	0.499601	-3.34268e-05	0.00341297	0.992206	0.00200842	0.0049162	0.683774
cg12286573	0.00549654	0.00900072	0.542827	-0.00529197	0.00508357	0.300439	-0.000491999	0.0073226	0.946568
cg12286636	-0.00683004	0.00610956	0.266331	0.00403766	0.00345065	0.244793	0.0023128	0.00497047	0.642743
cg12286646	-0.0173233	0.00982089	0.0808619	-0.000505322	0.00554679	0.927598	0.0129563	0.00798986	0.108104
cg12286804	-0.0139561	0.0120394	0.249192	0.0108302	0.0067998	0.114442	0.0138192	0.00979475	0.161448
cg12286857	-0.0168428	0.020882	0.421868	0.000551581	0.0117941	0.962794	0.00586854	0.0169887	0.730506
cg12286861	0.00648528	0.0123649	0.601121	-0.00522102	0.00698364	0.456487	-0.00580257	0.0100596	0.565383
cg12286876	-0.00204113	0.012799	0.873622	0.000606284	0.00722884	0.933331	0.00188745	0.0104127	0.856535
cg12286890	-0.0454776	0.0568811	0.425922	0.0381267	0.0321262	0.238183	0.0337507	0.046276	0.467536
cg12286910	-0.0164791	0.0192091	0.393053	0.00399817	0.0108492	0.71328	0.00427627	0.0156277	0.784942
cg12286917	-0.00606214	0.00816617	0.459652	0.00387166	0.00461221	0.403268	-0.000515374	0.00664364	0.938325
cg12286939	0.0235449	0.0399176	0.556657	-0.0331724	0.0225453	0.144395	-0.0260097	0.0324752	0.425123
cg12286963	-0.00915256	0.00862131	0.291017	7.91866e-05	0.00486927	0.987058	0.00743798	0.00701393	0.291542
cg12287055	-0.0124245	0.0128177	0.334772	0.00824988	0.00723939	0.257238	0.0088209	0.0104279	0.399674
cg12287127	-0.00296917	0.00682434	0.664457	-0.00152303	0.00385435	0.693594	-0.000576731	0.00555199	0.917478
cg12287153	0.00846029	0.00676631	0.214147	0.00357456	0.00382158	0.351901	-0.00448763	0.00550478	0.416921
cg12287194	0.0054478	0.01787	0.761122	0.000922326	0.0100929	0.927374	0.00422891	0.0145383	0.771758
cg12287196	0.00666022	0.0148208	0.654147	-0.00399687	0.0083707	0.634081	-0.0111388	0.0120575	0.357855
cg12287291	-0.0129475	0.0190397	0.498092	-0.00192889	0.0107535	0.858016	0.0237341	0.0154899	0.128687
cg12287358	0.00756231	0.00796947	0.345	-0.00602048	0.00450112	0.184139	-0.000506043	0.00648362	0.937948
cg12287372	-0.00142669	0.0278404	0.959234	-0.00926224	0.0157241	0.557185	0.00966422	0.0226497	0.670547
cg12287439	0.015802	0.0185809	0.397152	-0.0145828	0.0104944	0.167805	-0.0068328	0.0151166	0.652264
cg12287469	0.0190484	0.0201112	0.34589	-0.0214086	0.0113587	0.0624228	-0.0134321	0.0163616	0.413665
cg12287495	-0.00593545	0.0137575	0.667101	-0.000227664	0.00777018	0.976685	0.00731103	0.0111925	0.515153
cg12287649	-0.00893662	0.0142278	0.531395	-0.00429157	0.00803582	0.594513	-0.000836981	0.0115752	0.942504
cg12287702	-0.0357835	0.0202039	0.0796499	0.0182176	0.0114111	0.113602	0.0242958	0.016437	0.142585
cg12287705	-0.0085147	0.0264959	0.748623	-0.00668398	0.0149648	0.656115	-0.00175762	0.021556	0.935181
cg12287785	0.026282	0.0173207	0.132391	-0.00420924	0.00978264	0.667939	-0.00591387	0.0140914	0.675638
cg12287800	0.037736	0.0189344	0.0490434	-0.0153704	0.010694	0.153821	-0.0141773	0.0154042	0.359648
cg12287833	0.0150877	0.0187527	0.423022	0.00163598	0.0105914	0.877563	-0.0118014	0.0152564	0.441067
cg12287936	-0.0154567	0.0196422	0.43323	0.0112101	0.0110938	0.314755	0.0184754	0.01598	0.250429
cg12287945	0.0271903	0.0171107	0.115265	-0.0227292	0.00966407	0.020677	-0.011052	0.0139206	0.429152
cg12287976	0.00179014	0.0161782	0.912119	-0.012069	0.00913737	0.189631	0.00383686	0.0131619	0.771275
cg12287987	-0.0653178	0.0335156	0.0541691	0.00167044	0.0189294	0.929862	0.0404586	0.0272668	0.14107
cg12288061	0.112581	0.0523666	0.034028	-0.0717436	0.0295764	0.0171084	-0.0891422	0.0426032	0.0389884
cg12288074	0.00634387	0.0040858	0.123727	-0.00353221	0.00230764	0.129075	-0.00339595	0.00332403	0.309469
cg12288076	0.0274394	0.0195303	0.163194	-0.00729866	0.0110306	0.509734	-0.0255112	0.015889	0.111583
cg12288134	-0.0360655	0.0218977	0.102761	0.0115705	0.0123677	0.351812	0.0193357	0.017815	0.280426
cg12288179	0.00641776	0.0102755	0.533706	0.00644913	0.00580357	0.269186	-0.00751421	0.00835973	0.370932
cg12288189	-0.00803673	0.0259944	0.757848	0.00484297	0.0146815	0.742204	0.00537767	0.021148	0.799806
cg12288256	0.0293598	0.0276883	0.291582	-0.0229152	0.0156382	0.14603	-0.00903584	0.022526	0.689198
cg12288261	-0.009171	0.00965577	0.344553	-0.00525734	0.00545353	0.337406	0.0086466	0.00785552	0.273722
cg12288267	-0.00692458	0.00827063	0.40449	0.00107083	0.00467121	0.81916	0.00393975	0.00672863	0.559544
cg12288326	0.0074883	0.0183508	0.684117	-0.00851892	0.0103645	0.413109	0.00432923	0.0149294	0.772445
cg12288452	-0.00494053	0.0255578	0.847118	-0.00897955	0.0144349	0.535339	0.015015	0.0207927	0.471935
cg12288473	-0.0819584	0.0526994	0.12312	0.0498861	0.0297643	0.0969188	0.0649991	0.0428739	0.132725
cg12288551	-0.052034	0.0300934	0.0869436	-0.00120368	0.0169966	0.943686	0.0153446	0.0244827	0.53228
cg12288599	0.0269353	0.038154	0.481886	-0.00307861	0.0215492	0.886691	-0.0103995	0.0310405	0.738317
cg12288627	0.00107121	0.0130957	0.934974	0.00609186	0.00739639	0.412152	0.0025752	0.0106541	0.80951
cg12288802	0.00812672	0.0120742	0.50249	-0.00865004	0.00681946	0.207648	-0.00513915	0.00982306	0.602035
cg12288884	0.00762425	0.0218951	0.728424	-0.00600885	0.0123663	0.628118	0.00591104	0.0178129	0.740719
cg12288941	-0.00555486	0.0116081	0.633336	0.0147372	0.00655619	0.0268284	-0.00223443	0.00944383	0.81346
cg12288947	-0.00766277	0.0147914	0.605588	0.0117359	0.00835413	0.163241	-0.0112698	0.0120337	0.351308
cg12288964	0.0102554	0.0265086	0.699692	-0.0063053	0.0149719	0.674574	0.00283862	0.0215662	0.895552
cg12288982	0.00492783	0.0164024	0.764484	0.0067607	0.00926403	0.467265	0.00105291	0.0133443	0.93727
cg12288985	0.00398309	0.00815818	0.626475	0.00162486	0.0046077	0.725115	0.000803231	0.00663714	0.903923
cg12288994	-0.0314714	0.0123041	0.0120657	0.00473939	0.00694928	0.49685	0.0288451	0.0100101	0.00486138
cg12289001	-0.00208405	0.00545486	0.703248	0.000692631	0.00308088	0.822591	-0.00135328	0.00443784	0.761059
cg12289045	0.0286808	0.0329768	0.386575	-0.0164909	0.0186251	0.378101	-0.0262992	0.0268285	0.329366
cg12289050	-0.0442477	0.0170206	0.0107738	-0.000478576	0.00961318	0.960396	0.0251127	0.0138473	0.072807
cg12289057	0.00198742	0.00492892	0.687668	0.00131923	0.00278383	0.636632	-0.000609977	0.00400996	0.879408
cg12289092	-0.0248572	0.0453865	0.585158	-0.0109826	0.0256341	0.669272	-0.00123341	0.0369245	0.973421
cg12289137	-0.00144081	0.00919069	0.87575	0.00340867	0.00519086	0.512934	0.0020391	0.00747715	0.785649
cg12289211	0.0180878	0.0121109	0.138516	-0.00471326	0.00684021	0.492418	-0.0152865	0.00985294	0.124013
cg12289218	0.0107843	0.0238059	0.651542	-0.00062846	0.0134455	0.962814	0.00439841	0.0193675	0.820816
cg12289251	-0.0176757	0.0477894	0.71228	0.00402329	0.0269912	0.881813	0.00455388	0.0388794	0.906998
cg12289266	0.00831085	0.0176753	0.639259	0.00194102	0.0099829	0.846238	-0.00151349	0.0143798	0.916392
cg12289371	0.00113184	0.00941017	0.904509	-0.00146526	0.00531482	0.783364	0.00303404	0.00765571	0.692737
cg12289383	-0.00686611	0.0165217	0.678625	0.00586116	0.00933139	0.531391	0.00332671	0.0134414	0.805041
cg12289417	-0.013363	0.0453368	0.768808	0.0201298	0.025606	0.433684	-0.00413094	0.0368841	0.911054
cg12289427	-0.0121669	0.0128101	0.344553	0.0063404	0.00723506	0.382986	0.00763936	0.0104217	0.465294
cg12289476	0.014196	0.018071	0.434016	-0.0199051	0.0102064	0.0540022	-0.0163722	0.0147017	0.268166
cg12289482	-0.0284853	0.0258688	0.27353	0.00846516	0.0146106	0.563658	0.00847615	0.0210457	0.68801
cg12289486	-0.00393004	0.0120527	0.745066	0.0118868	0.00680733	0.0839126	-0.00860624	0.00980558	0.38226
cg12289509	-0.00150654	0.00408797	0.713272	-0.00369428	0.00230887	0.112809	0.00133223	0.0033258	0.689605
cg12289524	-0.0147562	0.00936093	0.118166	0.00367169	0.00528701	0.489028	0.00662588	0.00761565	0.386407
cg12289553	-0.00894089	0.0146647	0.543481	0.00229769	0.00828258	0.782048	0.00909235	0.0119306	0.447829
cg12289617	-0.00652747	0.0105202	0.536387	0.00963192	0.00594174	0.108218	0.00603446	0.00855875	0.482443
cg12289653	0.0432337	0.0207395	0.0397058	-0.00615727	0.0117136	0.600317	-0.0245235	0.0168728	0.149297
cg12289749	-0.0405256	0.0316905	0.203989	0.0201359	0.0178986	0.263339	0.0541589	0.025782	0.0382388
cg12289801	-0.00115904	0.0374214	0.975354	0.0234202	0.0211354	0.270531	0.0049395	0.0304444	0.871446
cg12289867	-0.00284146	0.014509	0.84514	0.000432123	0.00819461	0.958052	-0.00822631	0.0118039	0.487506
cg12289885	-0.0136757	0.0253863	0.591314	0.0226676	0.0143381	0.117114	-0.00533777	0.0206532	0.796604
cg12289914	0.00225301	0.00820344	0.784169	0.00860662	0.00463327	0.0662326	-0.006799	0.00667397	0.310837
cg12289926	-0.000238396	0.0102453	0.981483	0.000512074	0.00578647	0.929664	0.00110255	0.0083351	0.895036
cg12289964	0.011382	0.0166043	0.494654	-0.000660912	0.009378	0.943959	0.00219302	0.0135085	0.871369
cg12289983	-0.0010634	0.0171151	0.950584	0.00747239	0.0096665	0.441372	-0.00371468	0.0139241	0.790198
cg12289996	-0.00359974	0.0190794	0.85074	0.0019347	0.0107759	0.857885	0.00681658	0.0155221	0.661518
cg12290002	0.0081287	0.00347696	0.0214268	-0.00179737	0.00196377	0.362298	-0.00474912	0.00282871	0.0963569
cg12290099	0.000450452	0.0381667	0.990607	0.0106513	0.0215564	0.622333	0.0129949	0.0310508	0.676494
cg12290149	-0.0510117	0.0279909	0.0714386	0.023018	0.0158092	0.148591	0.021826	0.0227722	0.340196
cg12290153	-0.00470238	0.0243019	0.846969	-0.00229259	0.0137256	0.86769	0.0178525	0.019771	0.36876
cg12290171	0.0108629	0.0113529	0.341001	0.00768522	0.00641206	0.233591	-0.00784997	0.00923622	0.397446
cg12290190	-0.00796006	0.0233376	0.733771	-0.00205648	0.0131809	0.876339	0.00575029	0.0189864	0.762636
cg12290217	0.00355622	0.0249631	0.88701	-0.0154439	0.0140991	0.276033	0.00589103	0.0203089	0.772375
cg12290270	-0.0123156	0.0430951	0.775652	-0.00818008	0.0243399	0.737531	-0.00442037	0.0350603	0.899928
cg12290369	0.00881752	0.00781523	0.26197	0.000581444	0.00441401	0.89547	-0.01009	0.00635813	0.115747
cg12290394	0.00225351	0.0028699	0.434217	-0.00249438	0.00162091	0.127057	-0.00239558	0.00233483	0.307408
cg12290397	0.000332376	0.0159121	0.983377	0.00349984	0.0089871	0.697803	0.000433122	0.0129454	0.973378
cg12290400	0.0252355	0.0138464	0.0714242	-0.0115515	0.00782039	0.142854	-0.00897987	0.0112648	0.427286
cg12290450	0.00274373	0.0314096	0.930569	-0.00197961	0.01774	0.911377	0.00726939	0.0255535	0.776645
cg12290486	0.00126455	0.0154439	0.934909	0.00613337	0.00872263	0.483625	-0.00543576	0.0125645	0.666234
cg12290490	0.00655516	0.0258491	0.800341	-0.00909697	0.0145995	0.534664	-0.000890646	0.0210297	0.966304
cg12290492	-0.0273829	0.0216715	0.209391	0.00697773	0.01224	0.56993	0.0253838	0.017631	0.153132
cg12290563	-0.0423785	0.0394621	0.285503	0.00668128	0.022288	0.764987	0.00823557	0.0321047	0.798085
cg12290615	0.0489029	0.0277895	0.0815681	-0.0132884	0.0156954	0.399256	-0.0320984	0.0226083	0.158851
cg12290635	-0.00886398	0.0190104	0.642057	0.00330927	0.010737	0.758575	0.0119002	0.015466	0.443482
cg12290642	0.00797445	0.041072	0.846454	0.00926764	0.0231973	0.690384	0.00764592	0.0334144	0.819485
cg12290655	-0.00925966	0.010497	0.379869	0.00204609	0.00592867	0.730746	0.00556575	0.00853993	0.516099
cg12290660	0.0141335	0.0177224	0.427094	-0.0103832	0.0100095	0.302135	-0.0128797	0.0144182	0.373888
cg12290741	0.000477443	0.0150845	0.974814	-0.00170256	0.00851963	0.84202	-0.00252564	0.0122721	0.837371
cg12290755	0.00309511	0.0025999	0.236735	-0.00245931	0.00146841	0.0971604	-0.00172468	0.00211517	0.416826
cg12290764	0.00532733	0.00428548	0.216793	-0.00155394	0.00242042	0.522363	-0.0041829	0.00348648	0.233129
cg12290779	-0.0143086	0.023405	0.542385	0.0185405	0.013219	0.163907	0.0178238	0.0190413	0.351544
cg12290861	0.0014284	0.0370248	0.969304	-0.0175528	0.0209114	0.403295	-0.0132398	0.0301218	0.661237
cg12290875	0.0460205	0.0125516	0.000399541	0.0113471	0.00708908	0.112675	-0.0431765	0.0102114	5.29468e-05
cg12290896	0.0106222	0.004975	0.0352443	-0.00231498	0.00280986	0.41201	-0.00717513	0.00404745	0.0793766
cg12290955	-0.0113683	0.011176	0.311561	0.00127062	0.00631216	0.840883	0.00696165	0.00909232	0.445717
cg12290983	0.00272015	0.00810817	0.737978	-0.00192804	0.00457946	0.674662	0.00373973	0.00659646	0.572058
cg12291038	-0.0145726	0.0213451	0.4964	0.0160359	0.0120556	0.186552	-0.00459375	0.0173655	0.791924
cg12291059	-0.0553769	0.0293319	0.0619924	0.0195693	0.0165665	0.240361	0.0308209	0.0238632	0.199545
cg12291109	0.00392275	0.00448889	0.384321	-0.00295171	0.00253531	0.247153	-0.0012942	0.00365197	0.723812
cg12291179	0.0108981	0.0144162	0.451486	-0.010138	0.00814221	0.216057	-0.00387714	0.0117284	0.74167
cg12291186	-0.0173252	0.00980568	0.0803658	1.39199e-05	0.0055382	0.998	0.00867978	0.00797748	0.279248
cg12291192	-0.00438735	0.00774801	0.572515	-0.000305871	0.00437604	0.944418	-0.00141717	0.00630344	0.822583
cg12291208	-0.00120488	0.00935002	0.89773	0.00260072	0.00528085	0.62348	-0.000835942	0.00760677	0.912718
cg12291247	0.0141557	0.0266813	0.596932	0.00668297	0.0150695	0.658398	-0.0260964	0.0217067	0.232174
cg12291253	-0.00642536	0.0169032	0.704675	0.0048647	0.00954687	0.611506	0.0029241	0.0137518	0.832054
cg12291274	0.0136256	0.0146999	0.356246	-0.01099	0.00830246	0.18868	-0.0118074	0.0119592	0.325927
cg12291294	-0.00143179	0.0212591	0.946441	-0.00992481	0.012007	0.410482	0.00668157	0.0172955	0.700098
cg12291336	0.0022367	0.0113555	0.844258	-0.00166337	0.00641352	0.795906	-0.00537657	0.00923833	0.561914
cg12291343	-0.0409506	0.0221921	0.068017	0.0206712	0.012534	0.102306	0.0149826	0.0180545	0.408641
cg12291380	0.00827393	0.0119165	0.489121	0.0106131	0.00673039	0.118043	-0.00869899	0.00969476	0.371764
cg12291408	-0.00443296	0.00970351	0.648796	-0.00148896	0.00548049	0.786437	0.00258088	0.00789435	0.74442
cg12291409	0.0182793	0.0242211	0.452248	-0.0112939	0.01368	0.411048	-0.0134284	0.0197052	0.497184
cg12291509	-0.00107642	0.00493645	0.827839	-0.00129948	0.00278808	0.64219	0.00105083	0.00401608	0.794137
cg12291519	-0.00687963	0.00548303	0.212567	0.00301763	0.00309679	0.332238	0.0032616	0.00446076	0.466416
cg12291523	0.00117045	0.007199	0.87118	-0.000880841	0.00406596	0.828941	-0.00184852	0.00585679	0.752962
cg12291533	-0.0141976	0.0125217	0.25963	0.00512099	0.00707221	0.470729	0.0123712	0.0101871	0.227514
cg12291671	-0.00223502	0.00998613	0.823369	0.000931061	0.00564012	0.869222	0.00152783	0.00812428	0.851221
cg12291728	-0.0193301	0.031447	0.540185	0.00286648	0.0177611	0.872118	-0.0162598	0.0255839	0.526553
cg12291801	0.00283191	0.0032426	0.38461	-0.0014457	0.00183141	0.431789	-0.00418263	0.00263804	0.116073
cg12291901	0.00710554	0.0119775	0.554386	-0.00101472	0.00676483	0.881073	-0.000495372	0.00974437	0.959559
cg12291951	-0.0142541	0.01917	0.458921	-0.00400318	0.0108271	0.712377	0.0153043	0.0155959	0.328861
cg12291957	0.0237871	0.0167459	0.158644	-0.0102478	0.00945802	0.281244	-0.0119048	0.0136238	0.384348
cg12291982	0.0342106	0.0215163	0.115059	-0.00864691	0.0121523	0.478437	-0.0243628	0.0175047	0.167138
cg12292084	0.0259341	0.0308341	0.402348	0.00666126	0.017415	0.702917	-0.0551799	0.0250853	0.0301797
cg12292121	-0.0256679	0.0221373	0.249075	0.0187305	0.012503	0.137327	0.0116747	0.0180099	0.518348
cg12292134	0.0327245	0.020903	0.12068	-0.0198904	0.0118059	0.0952131	-0.0126529	0.0170058	0.458638
cg12292165	-0.0417785	0.0676559	0.538328	-0.00676494	0.0382118	0.859844	0.0793174	0.055042	0.152762
cg12292213	-0.0190749	0.0203858	0.35173	0.0167491	0.0115138	0.148948	0.0157195	0.016585	0.345556
cg12292268	-0.00338538	0.0142055	0.812135	-0.00798583	0.0080232	0.322021	0.00505984	0.011557	0.662483
cg12292336	-0.0376867	0.0206812	0.0714647	0.0169793	0.0116807	0.149246	0.0166838	0.0168254	0.323841
cg12292402	0.00435284	0.00460545	0.346907	-0.000495682	0.00260114	0.849262	-0.00128863	0.0037468	0.731636
cg12292427	-0.0129516	0.0130087	0.321892	0.00300083	0.00734728	0.683851	0.0035348	0.0105834	0.739096
cg12292472	0.00990661	0.012917	0.444959	-0.00755926	0.00729545	0.302677	-0.000977635	0.0105087	0.926069
cg12292492	0.00878459	0.0467674	0.851394	0.000881144	0.026414	0.973456	-0.000226569	0.0380479	0.995261
cg12292531	0.00059281	0.00681608	0.930871	-0.0011018	0.00384969	0.775325	0.000675647	0.00554527	0.903274
cg12292584	-0.0171157	0.0444928	0.701304	0.0162734	0.0251293	0.518766	0.0149214	0.0361974	0.681076
cg12292594	0.0131726	0.0300819	0.662429	-0.00744275	0.0169901	0.662305	-0.0165578	0.0244734	0.500276
cg12292595	0.00422862	0.0162901	0.795731	-0.00211497	0.00920059	0.818669	-0.00200321	0.0132529	0.880166
cg12292630	-0.0155197	0.0108966	0.157542	0.00509966	0.00615432	0.409327	0.0124036	0.00886497	0.164918
cg12292648	0.00319898	0.0132662	0.809952	-0.00869941	0.00749268	0.24844	0.00297427	0.0107928	0.783452
cg12292776	-0.00612131	0.0112877	0.588844	-0.00581786	0.00637525	0.363708	0.00333904	0.00918321	0.716938
cg12292784	-0.00316899	0.00753911	0.675157	0.00237283	0.00425805	0.578623	-0.00206265	0.00613349	0.737369
cg12292808	-0.00535672	0.00295847	0.0732606	-0.00123001	0.00167093	0.463413	0.0042828	0.00240688	0.0782745
cg12292810	-0.0196562	0.0448918	0.662454	-0.00792862	0.0253547	0.755167	-0.00511572	0.0365221	0.888891
cg12292925	-0.00828726	0.00880837	0.3491	0.00560353	0.00497492	0.262766	-0.00150785	0.00716611	0.833782
cg12292947	0.000459658	0.0537174	0.99319	0.0149235	0.0303394	0.6239	0.0152546	0.0437022	0.727795
cg12292953	0.0113803	0.00869642	0.193724	0.00188408	0.0049117	0.702114	-0.00996413	0.00707503	0.162192
cg12292972	-0.0133235	0.0148199	0.370845	0.00243423	0.00837023	0.771804	0.0123366	0.0120569	0.30873
cg12293026	0.00853419	0.0328129	0.795343	0.000680027	0.0185326	0.970804	-0.0062285	0.0266952	0.816
cg12293095	-0.00973979	0.00987196	0.326263	0.00364246	0.00557564	0.515105	0.0106801	0.0080314	0.186672
cg12293132	0.0258996	0.0119959	0.0332883	-0.0112718	0.00677523	0.0993711	-0.00714046	0.00975936	0.466126
cg12293139	0.0108317	0.00993933	0.27848	0.00290621	0.00561369	0.605833	-0.0113977	0.00808621	0.161846
cg12293160	-0.0109489	0.026918	0.685078	-0.010236	0.0152032	0.502353	-0.00236722	0.0218994	0.914141
cg12293170	-0.0150989	0.031223	0.629761	-0.0154559	0.0176346	0.382927	0.0044421	0.0254017	0.86154
cg12293184	0.000484105	0.0299298	0.987128	-0.00714839	0.0169042	0.673312	0.00130411	0.0243496	0.957397
cg12293186	-6.91319e-05	0.0103374	0.994678	-0.0128873	0.00583849	0.0296264	0.00282845	0.00841003	0.737349
cg12293204	-0.00418898	0.00316768	0.189108	0.00298114	0.00178909	0.0988493	0.0011972	0.00257709	0.643279
cg12293223	-0.073229	0.0715576	0.308658	0.0720465	0.0404154	0.0777399	0.0474074	0.0582162	0.417428
cg12293275	0.00263613	0.00246969	0.288418	-0.00132997	0.00139487	0.342696	-0.00198576	0.00200924	0.325431
cg12293340	0.010039	0.0136896	0.465111	-0.0129269	0.00773184	0.0977321	-0.0046462	0.0111373	0.677463
cg12293347	0.0662879	0.115031	0.565759	-0.0229836	0.0649687	0.724275	-0.0955761	0.0935839	0.309633
cg12293460	-0.0337554	0.0254426	0.187681	0.0225819	0.0143698	0.119295	0.0293387	0.020699	0.159537
cg12293539	0.00969954	0.0112615	0.391174	-0.00607871	0.00636043	0.341571	-0.0090455	0.00916185	0.325927
cg12293561	-0.0308452	0.0327591	0.348724	0.0021462	0.0185022	0.907892	0.0172859	0.0266514	0.518119
cg12293583	0.00399671	0.0120285	0.740396	0.0053102	0.00679366	0.43631	-0.00325701	0.0097859	0.739976
cg12293634	-0.00416818	0.0060677	0.49374	-0.00405057	0.00342701	0.240084	0.00222574	0.00493642	0.653072
cg12293648	-0.0231305	0.0407085	0.5712	0.0261716	0.022992	0.257773	0.0318627	0.0331187	0.33838
cg12293668	-0.0104773	0.0117914	0.376421	-0.000491059	0.00665973	0.941371	0.00897054	0.00959298	0.352028
cg12293692	0.00296656	0.00914217	0.746257	-0.00289879	0.00516345	0.575802	-0.00847323	0.00743768	0.257384
cg12293791	0.0233812	0.0302607	0.441583	-0.00667401	0.0170911	0.697017	-0.00833819	0.0246188	0.735566
cg12293843	0.00910261	0.0210352	0.66616	0.000505969	0.0118806	0.966117	0.000702292	0.0171133	0.967349
cg12293871	-0.00383944	0.00829471	0.644478	-0.000374019	0.00468481	0.93653	0.000984794	0.00674822	0.884273
cg12293902	-0.00829095	0.00712581	0.247448	0.00892025	0.00402462	0.0289758	0.00763942	0.00579725	0.190655
cg12293949	-0.0552149	0.0339508	0.107093	0.0102775	0.0191753	0.59319	0.0428501	0.0276209	0.124038
cg12293966	0.00144621	0.00892142	0.871557	0.00114363	0.00503878	0.820924	0.00165049	0.00725808	0.820586
cg12293984	0.0105825	0.0139263	0.449141	-0.00139294	0.00786548	0.859799	-0.00322609	0.0113298	0.776441
cg12294026	0.02394	0.0250754	0.342069	-0.0109983	0.0141625	0.439279	-0.00217187	0.0204003	0.915433
cg12294112	-0.00506555	0.018971	0.790018	0.00933774	0.0107147	0.385618	-0.0156342	0.015434	0.313567
cg12294118	-0.0641479	0.043549	0.143954	0.0434575	0.0245963	0.0803696	0.0438753	0.0354296	0.218533
cg12294121	0.0081127	0.00476711	0.0919623	-0.00021899	0.00269244	0.935341	-0.00515063	0.00387832	0.187244
cg12294208	0.00497704	0.0183492	0.786777	-0.00630464	0.0103635	0.544363	0.00691804	0.0149281	0.644088
cg12294213	0.0303176	0.0120256	0.0133123	-0.00254009	0.00679198	0.709224	-0.027621	0.00978348	0.00575869
cg12294251	0.0269617	0.0290217	0.355161	-0.00503662	0.0163913	0.759287	-0.0204909	0.0236108	0.387591
cg12294260	0.00883959	0.0123606	0.47622	-0.0036341	0.00698119	0.60385	-0.00092627	0.010056	0.926798
cg12294310	0.0427006	0.047805	0.373926	-0.0248226	0.0270001	0.360168	-0.036268	0.0388921	0.353355
cg12294323	0.0167986	0.00898767	0.0645982	-0.00624949	0.00507619	0.221218	-0.00755269	0.00731198	0.304184
cg12294338	-0.0101292	0.0115209	0.381442	-0.0094644	0.00650696	0.149002	0.00525599	0.00937293	0.576239
cg12294361	0.0220204	0.023204	0.34496	-0.00981733	0.0131055	0.455592	-0.00909379	0.0188778	0.631079
cg12294403	0.00221853	0.00421635	0.599957	0.00261357	0.00238138	0.27511	-0.00322014	0.00343024	0.350167
cg12294440	-0.0796214	0.0328372	0.0171515	0.0119417	0.0185463	0.521155	0.0710564	0.0267149	0.00913472
cg12294454	-0.00319291	0.0111763	0.775721	0.00388042	0.00631231	0.540152	-0.00272601	0.00909254	0.764959
cg12294499	-0.0194908	0.0405512	0.631839	-0.0026502	0.0229031	0.908116	-0.0058272	0.0329907	0.860162
cg12294509	0.0414985	0.022424	0.0672344	-0.0222599	0.0126649	0.0819389	-0.0348355	0.0182432	0.0591211
cg12294574	-0.00146635	0.0135563	0.914084	-0.0010099	0.00765653	0.895334	0.00631647	0.0110288	0.568143
cg12294585	-0.00238946	0.0108221	0.825711	0.00341132	0.00611227	0.578042	0.00123573	0.00880439	0.888669
cg12294610	-0.0172989	0.0117036	0.142591	0.0128717	0.00661012	0.0543642	0.0160378	0.00952152	0.0952918
cg12294632	-0.0115075	0.0108296	0.290576	-0.00365764	0.0061165	0.551222	0.0121884	0.00881048	0.169688
cg12294633	0.00026002	0.0168401	0.987712	-0.00611336	0.00951121	0.521885	-0.00113374	0.0137004	0.934217
cg12294721	0.0446779	0.0195296	0.0243043	-0.0173746	0.0110302	0.118437	-0.0162131	0.0158884	0.310036
cg12294723	-0.026502	0.0287277	0.358521	0.00334667	0.0162252	0.837013	0.00955064	0.0233716	0.683693
cg12294743	-0.0216232	0.0315607	0.494879	0.0213305	0.0178253	0.234334	0.0120463	0.0256764	0.639999
cg12294769	-0.0211914	0.0239182	0.377789	-0.0102786	0.0135089	0.448559	0.0219761	0.0194588	0.2615
cg12294817	-0.00151538	0.00515532	0.769422	0.00160316	0.0029117	0.583165	-4.49303e-05	0.00419415	0.991475
cg12294851	0.0138286	0.019898	0.488714	-0.00579959	0.0112383	0.606978	-0.00199971	0.0161881	0.901941
cg12294914	-0.005003	0.0184743	0.787108	0.0186371	0.0104342	0.0771665	0.00346391	0.0150299	0.818209
cg12294958	0.0221154	0.0348725	0.527442	0.0152899	0.0196958	0.439441	-0.0034605	0.0283708	0.903169
cg12294962	-0.0453283	0.0222013	0.0438686	0.0182508	0.0125392	0.148726	0.0331973	0.018062	0.0690971
cg12294977	0.00472672	0.0162043	0.771136	-0.00914198	0.00915209	0.320306	-0.0055087	0.0131831	0.676963
cg12295046	0.0178264	0.0162796	0.276195	0.000663358	0.00919467	0.942633	-0.0150285	0.0132444	0.259266
cg12295053	0.00349748	0.0060078	0.561798	0.00130542	0.00339318	0.70128	-0.00544617	0.00488769	0.267892
cg12295054	0.0115113	0.00908511	0.208141	-0.00159195	0.00513123	0.757032	-0.0157922	0.00739126	0.0351203
cg12295066	0.0144148	0.0230084	0.532442	0.0129967	0.012995	0.319712	-0.00320984	0.0187186	0.864201
cg12295068	0.0253179	0.041241	0.540703	0.00330124	0.0232927	0.887586	0.000152851	0.0335519	0.996374
cg12295100	0.0180351	0.016789	0.285362	0.00383489	0.00948235	0.686782	-0.0182268	0.0136588	0.185153
cg12295186	-0.00998411	0.0368263	0.786874	0.0112527	0.0207993	0.589728	-0.0299497	0.0299603	0.319945
cg12295307	0.0054652	0.0101931	0.593059	0.000845935	0.00575703	0.883482	0.000822782	0.00829268	0.921168
cg12295308	-0.013563	0.0150119	0.368484	0.013647	0.00847866	0.110708	0.0135291	0.012213	0.270678
cg12295374	0.00400012	0.0340912	0.906834	-0.0230994	0.0192546	0.233154	-0.00751018	0.0277351	0.787128
cg12295415	-0.00806522	0.00925312	0.385545	-0.000749175	0.00522612	0.886306	0.00747738	0.00752794	0.323018
cg12295431	-0.0161442	0.0466881	0.730243	-0.0132086	0.0263692	0.617557	0.00175613	0.0379835	0.963218
cg12295448	0.0391763	0.0206712	0.0610118	-0.0164633	0.011675	0.161666	-0.017273	0.0168172	0.306901
cg12295485	0.0460825	0.0225059	0.0432771	-0.00765524	0.0127112	0.548403	-0.0330208	0.0183098	0.0743903
cg12295522	-0.00575896	0.0102311	0.574799	0.00536561	0.00577851	0.355405	3.99949e-05	0.00832362	0.996176
cg12295527	0.00273964	0.0190346	0.885852	0.00956508	0.0107506	0.375794	0.00663584	0.0154857	0.669218
cg12295544	0.00476758	0.00891071	0.593834	0.00596414	0.00503273	0.238855	-0.00823454	0.00724937	0.25877
cg12295576	0.0209264	0.0579562	0.718823	0.0113331	0.0327334	0.729917	-0.00608548	0.0471507	0.897571
cg12295584	-0.00314794	0.0364673	0.931386	-0.00373985	0.0205966	0.85629	-0.0123344	0.0296682	0.678507
cg12295590	-0.0150737	0.0416015	0.717882	-0.00834872	0.0234963	0.723113	-0.00249287	0.0338452	0.941435
cg12295617	0.000414767	0.00439574	0.925019	-0.00127218	0.00248269	0.60951	-0.00105049	0.00357619	0.769573
cg12295671	0.00749485	0.0308201	0.808374	-0.0131703	0.017407	0.451101	0.0221631	0.0250739	0.378907
cg12295679	-0.00695669	0.0134751	0.606835	0.00170197	0.00761069	0.823512	0.00554559	0.0109628	0.614093
cg12295737	0.0138104	0.0290135	0.635133	0.011923	0.0163867	0.468591	-0.00520167	0.0236041	0.82604
cg12295739	0.00504452	0.0125891	0.689509	-0.0072119	0.00711027	0.31294	0.00277351	0.010242	0.787115
cg12295748	-0.00485411	0.0135126	0.720197	-0.00155845	0.00763184	0.838617	-0.00377715	0.0109933	0.731892
cg12295873	0.00256992	0.00834381	0.758734	0.00484794	0.00471254	0.306139	0.00112597	0.00678816	0.868598
cg12295892	-0.0155665	0.0127302	0.224339	0.00969721	0.00718996	0.180537	0.00387296	0.0103568	0.709246
cg12295918	0.00713112	0.0120131	0.554138	-0.00693061	0.00678492	0.309546	-0.00665208	0.00977331	0.497706
cg12295988	0.00456676	0.00743973	0.540747	0.0074738	0.00420193	0.0783962	-0.00865425	0.00605265	0.155946
cg12296007	0.00842315	0.00678507	0.217413	0.00156925	0.00383218	0.683071	-0.00845507	0.00552004	0.128817
cg12296020	0.00717386	0.0116531	0.539574	-0.00476883	0.00658162	0.470444	-0.000607723	0.00948047	0.949019
cg12296079	0.00227147	0.00388392	0.56	0.00112514	0.00219362	0.609165	-0.00273933	0.00315979	0.388096
cg12296098	-0.0249845	0.0331653	0.453055	0.0158849	0.0187316	0.398491	-0.00651659	0.0269818	0.809658
cg12296127	0.00336129	0.0259705	0.897285	-0.00451265	0.014668	0.758999	0.0101117	0.0211285	0.633301
cg12296168	0.0185586	0.0226136	0.413817	0.000207387	0.012772	0.987078	-0.0174893	0.0183974	0.344127
cg12296218	0.00182012	0.00262218	0.489246	-0.00086461	0.001481	0.560694	-0.00206559	0.0021333	0.335297
cg12296219	0.0126409	0.0152549	0.409316	0.00305259	0.00861588	0.723877	-0.0097227	0.0124107	0.435274
cg12296269	-0.0282685	0.0204247	0.16949	0.0204592	0.0115357	0.0792441	0.0197202	0.0166166	0.238184
cg12296286	0.00934117	0.00766074	0.225635	-0.00633	0.00432675	0.14667	-0.00497518	0.00623245	0.426643
cg12296309	-0.0114361	0.0304358	0.707918	-0.00813177	0.01719	0.637228	0.0116798	0.0247613	0.638192
cg12296335	-0.0104531	0.024819	0.674551	-0.00264928	0.0140177	0.850487	-0.00205713	0.0201917	0.91906
cg12296429	0.00562871	0.011435	0.623653	0.00482009	0.00645841	0.457257	-0.00210725	0.00930299	0.821274
cg12296472	-0.046031	0.0281071	0.104692	-0.010425	0.0158748	0.51291	0.0366794	0.0228667	0.111921
cg12296506	-0.0116919	0.0168103	0.488377	0.0206631	0.00949438	0.0319315	0.0168985	0.0136761	0.219554
cg12296532	-0.0238687	0.0223801	0.288813	-0.00408219	0.0126402	0.747419	0.01858	0.0182075	0.310023
cg12296550	0.027522	0.0470056	0.559554	-0.0179815	0.0265485	0.499808	-0.0183081	0.0382417	0.633184
cg12296552	0.0129328	0.0145755	0.37709	-0.0107536	0.00823216	0.194512	0.00136761	0.011858	0.908418
cg12296564	-0.00148499	0.00269342	0.582655	0.0013479	0.00152123	0.377755	-0.000340095	0.00219125	0.876978
cg12296597	0.00806864	0.0133036	0.545584	-0.00908399	0.00751379	0.229581	-0.00652171	0.0108232	0.548188
cg12296605	0.00661733	0.00380443	0.0851084	-0.00280555	0.00214872	0.194717	-0.00606224	0.00309512	0.0529969
cg12296623	0.0337742	0.0211135	0.112896	0.00493066	0.0119248	0.680159	-0.0124858	0.0171771	0.469026
cg12296630	-0.0141997	0.0116341	0.225194	0.00733565	0.00657087	0.266985	0.0098798	0.00946498	0.299133
cg12296644	0.00403932	0.00262955	0.12773	-0.00196473	0.00148516	0.188944	-0.00189449	0.00213929	0.378017
cg12296772	-0.00712298	0.0160772	0.658707	0.00296241	0.00908032	0.744934	0.0201613	0.0130797	0.126438
cg12296828	-0.00830683	0.0131215	0.528163	0.00305056	0.00741097	0.681511	0.00753711	0.0106751	0.481835
cg12296844	-0.00453759	0.0117586	0.70041	0.00463289	0.00664119	0.487079	-0.00229096	0.00956627	0.811231
cg12296860	0.0147403	0.0198676	0.459908	-0.00558912	0.0112211	0.619538	-0.0101527	0.0161635	0.531381
cg12296937	-0.020909	0.0231094	0.367801	0.0187869	0.0130521	0.15323	0.0135679	0.0188008	0.47222
cg12297030	-0.00117716	0.002442	0.630846	0.000748577	0.00137923	0.588534	3.41242e-05	0.0019867	0.986331
cg12297077	-0.00478143	0.0180178	0.79128	0.00292494	0.0101764	0.774394	0.00435983	0.0146585	0.76677
cg12297100	0.000576597	0.00550704	0.916827	0.00475138	0.00311035	0.129833	-0.00196945	0.00448029	0.661209
cg12297115	0.00159259	0.0124667	0.898611	0.00307227	0.00704114	0.663556	-0.0145037	0.0101424	0.155894
cg12297125	-0.02135	0.0589707	0.718099	-0.0175043	0.0333064	0.600386	0.00988209	0.047976	0.837234
cg12297145	0.0144611	0.0159739	0.367532	-0.00425515	0.00902201	0.638231	-0.00778281	0.0129957	0.550638
cg12297147	0.025317	0.0331461	0.44682	-0.00887631	0.0187207	0.636453	-0.00365407	0.0269662	0.89249
cg12297162	-0.00312102	0.00409901	0.448242	0.00391332	0.0023151	0.0941409	-0.00144089	0.00333478	0.666633
cg12297221	0.00143456	0.0058615	0.807167	-0.00240416	0.00331055	0.46944	0.00135225	0.00476866	0.777338
cg12297231	0.0108792	0.0186715	0.561459	-0.00247407	0.0105456	0.815003	-0.00165555	0.0151904	0.913436
cg12297282	0.0159294	0.0375871	0.672641	0.00812683	0.021229	0.702685	-0.01475	0.0305793	0.630632
cg12297292	-0.0224851	0.0193597	0.248285	0.0158063	0.0109343	0.151487	0.0190425	0.0157502	0.22956
cg12297321	-0.00729575	0.0135703	0.592053	0.0129208	0.00766443	0.0950126	0.0034895	0.0110402	0.75262
cg12297329	-0.0104437	0.0134049	0.437802	0.00291156	0.00757101	0.701391	0.0157632	0.0109056	0.151531
cg12297350	0.012449	0.0114974	0.281568	-0.00493241	0.00649365	0.449333	-0.0135173	0.00935375	0.151615
cg12297374	-0.0114626	0.0243896	0.639415	-0.00404146	0.0137751	0.769846	0.00857289	0.0198423	0.666653
cg12297382	0.00203239	0.00853499	0.812281	-0.00435936	0.00482052	0.368036	-0.00636685	0.0069437	0.361433
cg12297409	0.0127751	0.0130283	0.329221	-0.00503426	0.00735833	0.49549	-0.00836857	0.0105993	0.431701
cg12297501	0.0158013	0.0130438	0.228656	-0.0109164	0.0073671	0.141608	-0.00324614	0.0106119	0.760333
cg12297546	0.00731579	0.00978482	0.456452	0.00345673	0.00552642	0.533103	-0.010824	0.00796051	0.177042
cg12297564	0.00629816	0.023435	0.788687	-0.0127715	0.013236	0.336965	0.00831482	0.0190657	0.663713
cg12297570	-0.0051664	0.00444919	0.248381	0.00331528	0.00251288	0.190138	0.00495428	0.00361967	0.174219
cg12297590	0.0249766	0.042665	0.559617	-0.0384831	0.024097	0.113484	-0.0189767	0.0347104	0.585818
cg12297619	0.00552544	0.00286148	0.0563757	-0.00224988	0.00161615	0.167037	-0.00265545	0.00232797	0.256787
cg12297625	-0.0331193	0.0203525	0.106887	0.0163479	0.011495	0.158151	0.0206531	0.0165579	0.215251
cg12297652	-0.00231876	0.00243457	0.343221	0.00269866	0.00137503	0.0525266	0.00187585	0.00198066	0.345925
cg12297676	0.00395956	0.017781	0.824244	0.00161015	0.0100426	0.87295	0.000708046	0.0144658	0.961062
cg12297684	0.00361089	0.00744622	0.628808	0.00193065	0.00420559	0.647202	-0.00236769	0.00605792	0.696762
cg12297711	-0.000419237	0.00357486	0.906883	-0.00329305	0.00201906	0.106104	-0.00117173	0.00290835	0.687911
cg12297774	-0.00125365	0.00773875	0.871643	-0.000132096	0.00437081	0.975951	-0.00350791	0.00629592	0.57868
cg12297814	-0.00686603	0.0129217	0.596373	0.0152142	0.00729809	0.0396984	0.00106821	0.0105125	0.919271
cg12297818	-0.00814709	0.0100782	0.420824	0.0121686	0.0056921	0.0350202	0.0108845	0.00819916	0.187423
cg12297819	0.00115168	0.0267429	0.965737	0.00564033	0.0151043	0.709638	-0.0129603	0.0217569	0.552756
cg12297820	-0.00572361	0.0233379	0.806776	0.0145342	0.0131811	0.272881	-0.00618224	0.0189867	0.745415
cg12297839	-0.00270964	0.0116863	0.817127	-0.000177937	0.00660037	0.978548	-0.00558341	0.00950748	0.558377
cg12297910	0.016711	0.0143657	0.247548	-0.0124101	0.00811366	0.129355	-0.00797501	0.0116873	0.496617
cg12297935	0.0128843	0.00804014	0.112265	-0.00110662	0.00454103	0.807977	-0.00406259	0.00654111	0.535985
cg12297970	-0.0103205	0.013209	0.436495	0.00975359	0.00746038	0.194141	0.00917466	0.0107463	0.395324
cg12297975	0.0281015	0.0114368	0.0157635	-0.00603274	0.00645946	0.352631	-0.020349	0.0093045	0.0311214
cg12298075	-0.00470351	0.0102391	0.646988	0.000478613	0.005783	0.93421	0.00492618	0.0083301	0.555633
cg12298135	-0.00554753	0.0111727	0.620637	0.00524259	0.00631031	0.408108	-0.00458366	0.00908966	0.615202
cg12298140	-0.00113222	0.00275805	0.682324	0.000492795	0.00155773	0.752407	0.0020066	0.00224383	0.373365
cg12298148	0.0124122	0.026672	0.642702	-0.0215939	0.0150642	0.154911	-0.0113911	0.0216992	0.600801
cg12298155	0.000600697	0.00456312	0.895538	-0.000749015	0.00257723	0.77195	0.000738498	0.00371236	0.84273
cg12298207	-0.00753143	0.0175848	0.669379	-0.00271853	0.00993183	0.784877	0.0112983	0.0143063	0.431583
cg12298212	0.00628209	0.00386201	0.107026	-0.00430139	0.00218125	0.0514297	-0.00442869	0.00314197	0.161845
cg12298222	0.0179724	0.00814037	0.0295902	-0.00328027	0.00459765	0.477252	-0.0149277	0.00662266	0.026421
cg12298241	-0.0034171	0.00801043	0.67062	0.000568138	0.00452426	0.900325	0.00262098	0.00651694	0.688428
cg12298259	-0.00249632	0.0101587	0.806404	-0.00412203	0.0057376	0.474205	0.00539999	0.00826469	0.515041
cg12298268	0.0157013	0.0208856	0.453988	0.00251453	0.0117961	0.83164	0.00801422	0.0169916	0.63822
cg12298306	0.0153574	0.030875	0.620017	0.00691997	0.017438	0.692354	-0.0028854	0.0251185	0.908782
cg12298321	0.00451661	0.00693517	0.516402	-0.00174353	0.00391695	0.657211	-0.00228808	0.00564215	0.68597
cg12298326	0.00671146	0.0244832	0.784565	-0.0131491	0.013828	0.343992	-0.0046975	0.0199185	0.814052
cg12298375	-0.00173534	0.0202607	0.931919	0.00671295	0.0114431	0.558797	-0.00424932	0.0164832	0.797104
cg12298429	0.0116929	0.0367651	0.751128	-0.00060026	0.0207648	0.976997	-0.020758	0.0299105	0.489322
cg12298445	0.0133173	0.0193229	0.492327	0.00268516	0.0109135	0.806165	-0.0106233	0.0157203	0.500777
cg12298461	-0.00438544	0.00926733	0.637112	0.00646076	0.00523414	0.220024	4.01328e-05	0.0075395	0.995764
cg12298464	0.00836643	0.013109	0.524819	-0.0109258	0.00740391	0.143236	-0.00910874	0.0106649	0.395142
cg12298513	-0.00308934	0.0021671	0.15717	0.00139735	0.00122397	0.25638	0.00171678	0.00176306	0.332576
cg12298526	0.00126748	0.00290491	0.663561	-0.00229084	0.00164068	0.165787	-0.000862521	0.00236331	0.715926
cg12298529	0.0182113	0.0119307	0.130125	-0.00859179	0.00673839	0.205306	-0.0138108	0.00970629	0.157949
cg12298562	0.00326911	0.0052664	0.536206	-0.000310995	0.00297444	0.916942	-0.00420787	0.00428452	0.328464
cg12298582	0.00161181	0.0270281	0.952568	0.0201504	0.0152653	0.189908	-0.0101279	0.0219889	0.646113
cg12298598	0.0409656	0.0205654	0.0491569	0.000390569	0.0116152	0.973244	-0.0480652	0.0167311	0.00498789
cg12298658	-0.000953292	0.0139319	0.945587	0.00458193	0.00786866	0.561701	0.00575005	0.0113344	0.613077
cg12298688	-0.00889044	0.019822	0.654773	0.000291801	0.0111954	0.979259	0.000634144	0.0161263	0.968712
cg12298697	0.00972206	0.0271392	0.720942	-0.0248091	0.0153281	0.108761	-0.0227387	0.0220793	0.305608
cg12298745	0.00883789	0.0181893	0.628135	-0.00684868	0.0102733	0.506561	-0.00919783	0.0147981	0.535677
cg12298755	-0.00665819	0.0157627	0.673658	-0.000241628	0.00890271	0.978403	0.00525441	0.0128239	0.682893
cg12298823	-0.00376897	0.00899373	0.676085	0.00222623	0.00507962	0.662157	-0.00401058	0.00731691	0.584852
cg12298832	0.0179848	0.058506	0.75919	0.0214239	0.0330439	0.518277	-0.00277757	0.047598	0.953585
cg12298872	0.00702937	0.0270008	0.795148	-0.0094054	0.0152499	0.538829	-0.0184048	0.0219667	0.404153
cg12298890	-0.0471191	0.0368606	0.204161	0.0102522	0.0208187	0.623501	0.0246286	0.0299882	0.413482
cg12298955	0.00150876	0.00287507	0.600926	-0.000586137	0.00162383	0.718906	-0.00148425	0.00233903	0.527196
cg12298979	-0.0159276	0.0130946	0.226773	0.0102408	0.00739575	0.169293	0.00432776	0.0106532	0.685451
cg12298996	0.00783394	0.0134989	0.563018	-0.00152339	0.00762411	0.842042	-0.00740003	0.0109821	0.502009
cg12299026	-0.00782416	0.00970738	0.422193	0.000979837	0.00548268	0.85853	0.00375223	0.0078975	0.635762
cg12299078	0.0225978	0.0259552	0.386075	-0.0139805	0.0146594	0.342589	-0.00341473	0.0211161	0.871865
cg12299115	-0.0161182	0.0386793	0.677799	0.00994676	0.0218459	0.64989	-0.000996341	0.0314678	0.974806
cg12299137	0.00597279	0.0156435	0.703431	0.00117385	0.00883537	0.894579	0.00796164	0.0127269	0.533047
cg12299199	0.00927681	0.0053448	0.0857655	-0.0040392	0.00301872	0.183976	-0.00399558	0.0043483	0.360413
cg12299213	-0.00781972	0.00657948	0.237508	0.0067414	0.00371606	0.0727181	0.00513386	0.00535278	0.339868
cg12299264	-0.0287269	0.0187972	0.12967	0.000336571	0.0106166	0.974774	0.016385	0.0152926	0.286606
cg12299303	0.00984276	0.0225059	0.662826	-0.00492683	0.0127112	0.699155	0.000547917	0.0183098	0.976188
cg12299344	0.00630539	0.0110551	0.569739	-0.0138171	0.00624388	0.0292247	-0.00386093	0.00899397	0.668662
cg12299361	0.033757	0.0299296	0.262125	-0.0150647	0.0169041	0.375012	-0.0100024	0.0243495	0.682126
cg12299404	-0.0018669	0.0148427	0.900165	-0.00479975	0.00838311	0.56826	0.00874819	0.0120754	0.470508
cg12299422	0.0871677	0.0454954	0.0582835	-0.0596178	0.0256956	0.0224066	-0.0702016	0.0370131	0.0608166
cg12299478	0.016412	0.0258793	0.527446	-0.0124232	0.0146165	0.397428	0.00142552	0.0210543	0.946157
cg12299494	-0.0292257	0.0445827	0.513656	-0.00775703	0.0251801	0.758689	0.00604865	0.0362705	0.867899
cg12299530	-0.00929402	0.00893476	0.300802	0.00205315	0.00504631	0.684996	0.00839645	0.00726894	0.250852
cg12299554	-0.00523194	0.0478979	0.913243	-0.0232231	0.0270525	0.392742	-0.0166254	0.0389677	0.670574
cg12299771	-0.00513356	0.00859785	0.551834	-0.00145102	0.00485602	0.765719	0.000200399	0.00699484	0.977202
cg12299795	0.0018863	0.0304334	0.950704	0.00701351	0.0171887	0.684141	0.00123009	0.0247593	0.960477
cg12299886	0.00844193	0.0125456	0.502594	-0.00871558	0.00708568	0.221631	-0.00462407	0.0102065	0.651514
cg12299931	0.0121036	0.0342505	0.724558	0.0133439	0.0193445	0.491949	-0.00298742	0.0278647	0.91484
cg12299934	0.0101317	0.0178052	0.570638	-0.0014445	0.0100563	0.886078	-0.0223886	0.0144855	0.125427
cg12299942	-0.00528982	0.00797013	0.508437	0.000959388	0.00450149	0.831671	0.00432245	0.00648416	0.506583
cg12300018	-0.0433636	0.0310604	0.165838	0.012377	0.0175428	0.482153	0.0217087	0.0252694	0.392388
cg12300074	0.0060325	0.00752834	0.424893	0.00255696	0.00425197	0.548989	-0.00346373	0.00612473	0.573004
cg12300084	-0.000515341	0.0140765	0.97087	0.00377361	0.00795034	0.636094	0.000247569	0.011452	0.982797
cg12300123	0.00473485	0.0132109	0.720811	0.00397846	0.00746143	0.5951	-0.00115672	0.0107478	0.914514
cg12300178	-0.0499805	0.0246405	0.0452341	0.0248369	0.0139168	0.0774102	0.0335572	0.0200464	0.0973249
cg12300225	-0.00331159	0.0267815	0.901844	-0.0047565	0.0151261	0.753843	0.00373599	0.0217883	0.86421
cg12300278	-0.00170653	0.0158123	0.914277	0.0164854	0.00893073	0.0679227	-0.00225791	0.0128642	0.861034
cg12300288	-0.0209191	0.0160184	0.194629	0.00657093	0.00904712	0.469386	0.00280226	0.0130319	0.83019
cg12300292	-0.00286285	0.00533568	0.592796	-0.000616697	0.00301357	0.838278	0.00642548	0.00434088	0.142021
cg12300320	-0.00311276	0.00501038	0.53587	-0.00340734	0.00282984	0.231461	0.00373305	0.00407623	0.362015
cg12300353	0.00775749	0.00608723	0.20554	-0.00468547	0.00343804	0.176059	-0.00523792	0.00495231	0.292805
cg12300368	-0.00216199	0.00918838	0.81447	-0.00424017	0.00518956	0.415877	0.00277419	0.00747527	0.711352
cg12300377	-0.00172881	0.0295314	0.953437	0.0158483	0.0166792	0.344356	0.0109255	0.0240255	0.650299
cg12300443	0.00672285	0.00862759	0.437723	-0.00448326	0.00487282	0.359804	-0.0021448	0.00701903	0.760581
cg12300465	0.00179554	0.00697627	0.797427	-0.000142785	0.00394016	0.971166	-0.00212919	0.00567559	0.70836
cg12300498	0.00702129	0.00524147	0.183485	-0.00226932	0.00296036	0.44518	-0.00192814	0.00426423	0.652149
cg12300500	-0.00789827	0.0128947	0.541611	-0.0035982	0.00728285	0.622366	0.00844948	0.0104905	0.422517
cg12300582	0.0120722	0.0126337	0.341648	0.0044891	0.00713545	0.530731	-0.0202296	0.0102782	0.0518703
cg12300603	-0.00433306	0.0200055	0.828975	0.0021866	0.011299	0.846951	0.00318258	0.0162756	0.845373
cg12300720	0.00411657	0.0089781	0.647599	0.00174233	0.00507079	0.731882	-0.00575431	0.0073042	0.43271
cg12300725	-0.0162431	0.014661	0.270612	0.00425114	0.00828046	0.608831	0.00068613	0.0119276	0.954244
cg12300729	-0.00904826	0.0362916	0.803634	0.00448384	0.0204973	0.827298	0.01404	0.0295253	0.63547
cg12300731	-0.0107482	0.0201062	0.594155	0.0241902	0.0113559	0.0356598	0.0100716	0.0163575	0.53951
cg12300750	-0.0122534	0.0459588	0.790324	-0.00761544	0.0259573	0.76985	-0.0208523	0.0373901	0.578324
cg12300779	-0.0209172	0.0186528	0.264858	0.0132074	0.010535	0.212944	0.0138406	0.0151751	0.363975
cg12300851	-0.025945	0.0306948	0.400026	0.00918912	0.0173363	0.597276	0.040377	0.024972	0.109116
cg12300853	0.00645325	0.00765427	0.401231	-0.00200963	0.0043231	0.643063	-0.00221278	0.00622719	0.723097
cg12300882	0.0217667	0.0180237	0.23008	-0.0172969	0.0101797	0.092461	-0.0195147	0.0146633	0.186324
cg12300890	-0.00225239	0.00260511	0.389369	5.85674e-05	0.00147136	0.96833	0.0018849	0.00211941	0.375992
cg12300939	-0.0159312	0.0159546	0.320479	-0.00356458	0.00901106	0.693276	0.0212326	0.0129799	0.105089
cg12301000	0.00381791	0.00319536	0.235037	0.000693328	0.00180472	0.701682	-0.00196757	0.00259961	0.450943
cg12301087	-0.0213555	0.00993255	0.0340117	0.00696008	0.00560986	0.217683	0.0124163	0.00808069	0.127628
cg12301106	-0.00356466	0.0104484	0.733707	-0.000579695	0.0059012	0.921948	-4.77007e-05	0.00850036	0.995534
cg12301165	-0.0184689	0.0102317	0.0741338	0.00560791	0.0057788	0.334222	0.0103824	0.00832405	0.215266
cg12301169	0.00151229	0.0030258	0.618337	-0.00173584	0.00170896	0.31226	-0.00157477	0.00246166	0.523848
cg12301174	0.0123577	0.014415	0.39338	-0.00125154	0.0081415	0.878144	-0.00583901	0.0117274	0.619674
cg12301216	0.0396026	0.0323715	0.22412	-0.0493342	0.0182833	0.00820744	-0.0289414	0.0263361	0.274493
cg12301260	0.00115472	0.0030863	0.709105	-0.000642514	0.00174313	0.713222	-0.000387891	0.00251088	0.877546
cg12301275	-0.00658783	0.0224432	0.769735	0.0213761	0.0126758	0.0949051	-0.00173915	0.0182588	0.924311
cg12301283	0.0111391	0.0081589	0.175294	-0.00546777	0.00460811	0.238272	-0.00170877	0.00663773	0.797384
cg12301294	-0.00795181	0.00395045	0.0468699	0.00393934	0.0022312	0.0805824	0.00470485	0.00321392	0.146422
cg12301301	0.00832045	0.0125803	0.509917	0.00342926	0.00710531	0.630432	-0.00933604	0.0102348	0.36391
cg12301347	0.0609754	0.0345785	0.0809514	0.00601973	0.0195298	0.758559	-0.0330672	0.0281316	0.242663
cg12301454	-0.0127987	0.0149272	0.393311	0.0112162	0.00843079	0.18648	0.0028291	0.0121441	0.816278
cg12301487	0.00417262	0.0470617	0.929531	0.00794284	0.0265802	0.765706	0.00574573	0.0382874	0.881019
cg12301526	-0.0273661	0.0323823	0.400117	0.0236984	0.0182894	0.198105	0.0160191	0.0263448	0.544558
cg12301563	-0.0432318	0.0228036	0.0609283	0.034579	0.0128794	0.00852178	0.0505431	0.018552	0.00762912
cg12301578	-0.00771793	0.0368084	0.834354	-0.0163121	0.0207892	0.434557	-0.00574102	0.0299457	0.848363
cg12301579	-0.013895	0.0205748	0.501049	0.00742728	0.0116206	0.524217	0.0281893	0.0167388	0.0953508
cg12301584	0.0171001	0.0491329	0.728559	0.0225879	0.02775	0.417632	-0.00593879	0.0399724	0.882196
cg12301597	0.0186598	0.0102214	0.0709618	-0.0030954	0.005773	0.593045	-0.0114474	0.00831569	0.171773
cg12301619	-0.00273878	0.0245581	0.91143	-0.00751425	0.0138703	0.58922	0.0135037	0.0199794	0.500709
cg12301695	0.0015994	0.0234763	0.945822	-0.0101808	0.0132593	0.444437	-0.000167743	0.0190993	0.99301
cg12301696	-0.0074834	0.0435042	0.86378	-0.0161254	0.024571	0.513183	0.00519885	0.0353931	0.883522
cg12301705	0.00313452	0.0258504	0.903737	-0.00686215	0.0146002	0.639396	0.00548076	0.0210308	0.794943
cg12301740	-0.0136076	0.00888252	0.128756	0.00584065	0.00501681	0.247163	0.00634708	0.00722644	0.381921
cg12301744	-0.00360898	0.00343537	0.296056	-0.000972975	0.00194028	0.617172	0.00336054	0.00279487	0.232108
cg12301794	-0.00875506	0.0182967	0.633356	-0.00828733	0.0103339	0.424518	0.00497389	0.0148854	0.738984
cg12301804	-0.0638861	0.0358154	0.0775584	0.0321782	0.0202284	0.114888	0.0430863	0.0291379	0.142427
cg12301823	0.00180032	0.0100383	0.858036	-0.00696838	0.00566957	0.221983	0.000678291	0.00816671	0.933977
cg12301835	-0.00986064	0.0211054	0.641387	-0.00667362	0.0119202	0.576854	0.0145002	0.0171704	0.400455
cg12301841	0.021122	0.0341456	0.537624	-0.00151299	0.0192853	0.937628	7.89519e-05	0.0277794	0.997738
cg12301869	-0.00495684	0.00703495	0.482729	-0.00108136	0.00397331	0.786075	0.00333276	0.00572333	0.561694
cg12301872	-0.00531426	0.0195295	0.786106	0.00249038	0.0110302	0.821843	-0.00940306	0.0158883	0.555333
cg12301921	-0.000424173	0.0042847	0.921343	-0.00118914	0.00241998	0.624254	0.00225891	0.00348585	0.518486
cg12301981	0.0380244	0.0341913	0.268813	-0.0224979	0.0193111	0.246836	-0.0238827	0.0278166	0.392668
cg12302018	0.000966985	0.0116431	0.933979	0.0010589	0.00657595	0.872404	-0.00559875	0.0094723	0.555837
cg12302027	-0.0155893	0.0208947	0.457399	0.0124462	0.0118012	0.294176	-0.00215827	0.016999	0.899229
cg12302039	-0.0060893	0.0316463	0.847814	0.0135025	0.0178737	0.451797	0.00888121	0.0257461	0.730868
cg12302070	0.0106784	0.0137068	0.437823	0.00161213	0.00774153	0.83547	0.000601333	0.0111513	0.957105
cg12302110	0.0537056	0.0297155	0.0737793	-0.0210825	0.0167832	0.21204	-0.028731	0.0241752	0.237528
cg12302119	-0.0224226	0.0202961	0.271962	0.00306899	0.0114632	0.789472	0.00896467	0.016512	0.58842
cg12302182	0.026167	0.0298596	0.382991	-0.0351128	0.0168646	0.0399439	-0.00116945	0.0242925	0.961702
cg12302202	-0.000907966	0.00348638	0.795076	-0.00193897	0.00196909	0.327194	0.00301535	0.00283636	0.290347
cg12302407	0.00158451	0.00288283	0.583819	0.00141503	0.00162821	0.386932	2.85239e-05	0.00234534	0.990321
cg12302526	0.00853815	0.0157024	0.58785	-0.00445471	0.00886866	0.616584	-0.0063659	0.0127748	0.619378
cg12302527	0.00982247	0.0052168	0.0626859	-0.000897342	0.00294642	0.761352	-0.0106577	0.00424416	0.0136695
cg12302557	-0.0143003	0.0304717	0.639899	0.00989747	0.0172103	0.566548	0.000168899	0.0247904	0.994578
cg12302560	-0.00205954	0.00630904	0.744786	-0.00085032	0.00356332	0.81189	0.000180141	0.00513277	0.972074
cg12302621	0.00268855	0.0219403	0.902723	0.000849812	0.0123918	0.945465	0.00352452	0.0178497	0.84388
cg12302644	-0.0199269	0.0150006	0.187129	0.0054172	0.00847225	0.524051	0.0037099	0.0122038	0.761776
cg12302647	0.00429235	0.0280693	0.878776	2.19359e-05	0.0158534	0.998899	-0.0132573	0.022836	0.562882
cg12302651	-0.00575881	0.0126297	0.649416	-0.000154397	0.00713317	0.982775	-0.000936096	0.0102749	0.927595
cg12302692	-0.0151781	0.0153164	0.324141	0.0108723	0.00865061	0.211804	0.00420835	0.0124607	0.73629
cg12302701	0.0368891	0.0286394	0.20076	-0.0271573	0.0161754	0.096352	-0.0363198	0.0232998	0.122266
cg12302718	0.00117113	0.00192336	0.544	-0.00116289	0.0010863	0.287022	-0.00135175	0.00156476	0.38977
cg12302761	-0.0216533	0.00748658	0.00471196	0.00631891	0.00422839	0.138284	0.0159882	0.00609076	0.0100531
cg12302797	0.0740805	0.0361987	0.0433855	-0.0268027	0.0204449	0.192929	-0.0505084	0.0294497	0.0894924
cg12302812	0.0106957	0.0097448	0.275076	-0.0145909	0.00550382	0.00935807	0.00140024	0.00792795	0.860171
cg12302829	9.40513e-05	0.00250193	0.97009	0.00146896	0.00141308	0.301108	-0.00073157	0.00203546	0.72006
cg12302830	0.00629233	0.0135946	0.644493	-0.00912341	0.00767815	0.237614	-0.00409789	0.01106	0.711798
cg12302875	0.00992139	0.0236535	0.675807	0.00880685	0.0133594	0.511297	-0.00948781	0.0192434	0.623087
cg12302880	0.0102514	0.0519697	0.844034	0.0145367	0.0293522	0.621531	0.000610255	0.0422803	0.988513
cg12302912	0.00634647	0.0045713	0.168185	-0.00289469	0.00258185	0.264956	-0.0038699	0.00371901	0.300635
cg12302980	0.0153465	0.0092218	0.0992767	0.00225279	0.00520843	0.666309	-0.00704166	0.00750246	0.350254
cg12302982	0.0400728	0.0264502	0.132984	-0.0376378	0.0149389	0.013371	-0.0361993	0.0215187	0.0957098
cg12302983	-0.0134444	0.0131012	0.307323	0.00777303	0.00739947	0.296079	0.00413357	0.0106585	0.698992
cg12302985	-0.0156311	0.0161172	0.334514	0.0074495	0.00910294	0.415136	0.0176969	0.0131123	0.180241
cg12302987	-0.0206586	0.0375632	0.583592	0.0104989	0.0212155	0.6218	0.0114382	0.0305598	0.708998
cg12303009	-0.0212877	0.0200917	0.291964	0.0220093	0.0113477	0.0553114	0.0076458	0.0163457	0.640998
cg12303015	-0.00495126	0.0096051	0.607377	0.0080531	0.00542491	0.140895	0.00149187	0.00781429	0.848986
cg12303032	0.00468144	0.00398739	0.243215	0.000322987	0.00225206	0.886254	-0.00429571	0.00324397	0.188512
cg12303084	-0.00208296	0.0157793	0.89525	0.0087586	0.0089121	0.328138	0.00205098	0.0128374	0.873394
cg12303102	-0.0330625	0.0194848	0.0929025	0.00518259	0.0110049	0.638735	0.0474828	0.015852	0.00347109
cg12303103	0.00889795	0.020602	0.666765	-0.0138608	0.0116359	0.236448	0.00715395	0.0167609	0.670444
cg12303134	0.0203528	0.0137434	0.141836	0.00439446	0.00776218	0.572595	-0.0112534	0.011181	0.316665
cg12303158	0.000643457	0.0133322	0.961604	0.00144233	0.00752994	0.848494	0.000396614	0.0108465	0.970905
cg12303160	-0.0505842	0.0251757	0.047261	0.0233807	0.0142191	0.103315	0.0367359	0.0204819	0.0759643
cg12303215	-0.0100463	0.017156	0.5595	-0.0178469	0.00968965	0.0685209	0.0108316	0.0139574	0.439591
cg12303232	-0.00704396	0.00774456	0.365299	0.0089798	0.00437409	0.042742	0.00223992	0.00630064	0.722975
cg12303240	-0.00657204	0.0212068	0.757293	-0.00315874	0.0119775	0.792547	0.00530296	0.0172529	0.759217
cg12303247	0.0277959	0.0185454	0.137138	-0.00265153	0.0104743	0.800686	-0.019895	0.0150877	0.190369
cg12303261	0.000294812	0.00385225	0.939154	0.00133993	0.00217573	0.53942	-0.000966635	0.00313403	0.758408
cg12303312	0.0141988	0.0269734	0.5998	0.00148937	0.0152345	0.92232	-0.000272931	0.0219444	0.990102
cg12303318	-0.0525813	0.0359438	0.146702	0.0382356	0.0203009	0.0626053	0.00704128	0.0292424	0.810221
cg12303341	0.00147309	0.00402459	0.715138	-0.00145612	0.00227307	0.52328	0.000279984	0.00327424	0.932029
cg12303413	0.0123398	0.01974	0.533349	-0.0103819	0.0111491	0.354043	-0.000664993	0.0160596	0.967055
cg12303427	-0.0106791	0.0170394	0.532293	0.00362412	0.00962375	0.707299	0.00783383	0.0138625	0.57329
cg12303470	0.0155556	0.0105845	0.144856	-0.00510805	0.00597805	0.39493	-0.00957875	0.00861106	0.268697
cg12303476	0.0150444	0.0148432	0.313292	0.00419608	0.00838339	0.617829	-0.0163171	0.0120758	0.179736
cg12303488	0.0379887	0.0272635	0.166653	-0.0382062	0.0153983	0.0147969	-0.0199365	0.0221804	0.370945
cg12303515	-0.0152021	0.0266671	0.569934	0.0370187	0.0150614	0.0157332	-0.00305336	0.0216952	0.888365
cg12303521	-0.00215307	0.035621	0.951925	0.00664499	0.0201186	0.741885	0.00301395	0.0289797	0.91738
cg12303571	0.00629553	0.0124596	0.614501	-0.00541736	0.00703714	0.443256	0.00255967	0.0101366	0.801171
cg12303610	0.00906964	0.0168306	0.591193	-0.00998753	0.00950585	0.295993	-0.0100355	0.0136927	0.465362
cg12303623	0.0329537	0.0197933	0.0991285	-0.0117891	0.0111792	0.294221	-0.0191759	0.016103	0.236598
cg12303627	0.0162024	0.0225662	0.474468	0.0097513	0.0127453	0.446057	-0.0116475	0.0183589	0.527276
cg12303649	0.0208572	0.0244988	0.396647	-0.0229245	0.0138368	0.100763	-0.0036193	0.0199312	0.856279
cg12303685	0.00153719	0.0244052	0.949906	0.0108194	0.013784	0.434388	0.0105294	0.0198551	0.597094
cg12303736	0.00406783	0.00544764	0.457024	-0.00254837	0.0030768	0.409541	-0.0039109	0.00443197	0.379704
cg12303769	-0.0356623	0.0278277	0.203028	0.013562	0.015717	0.390303	0.0273768	0.0226394	0.229474
cg12303807	-0.0500839	0.0353198	0.15936	0.0174883	0.0199485	0.382809	0.0505504	0.0287347	0.0816624
cg12303813	-0.00317275	0.0212277	0.881496	-0.0103486	0.0119893	0.390162	-0.00111672	0.01727	0.948574
cg12303909	0.00690929	0.0139958	0.622645	0.00604543	0.00790476	0.446238	-0.00326468	0.0113864	0.774933
cg12303954	-0.0156777	0.0252639	0.53633	-0.00141773	0.0142689	0.921057	0.0133058	0.0205536	0.518905
cg12303960	0.0113801	0.0125773	0.367781	-0.00708172	0.00710359	0.321258	-0.0117919	0.0102323	0.251955
cg12303981	0.00131155	0.0142159	0.92668	0.000445072	0.00802907	0.955907	0.00429291	0.0115654	0.711302
cg12304011	0.0408983	0.0335934	0.226356	-0.0261251	0.0189734	0.17167	-0.0265582	0.0273301	0.333564
cg12304053	-0.0136928	0.0121961	0.2643	-0.00130035	0.00688831	0.850658	0.0115594	0.00992224	0.246847
cg12304113	-0.0360582	0.0251261	0.154445	0.00503112	0.0141911	0.723706	0.0296088	0.0204415	0.15068
cg12304116	-0.102254	0.0406246	0.0134563	0.0265847	0.0229446	0.249414	0.0719219	0.0330504	0.031949
cg12304124	-0.0119102	0.0268986	0.658899	0.0125514	0.0151922	0.410715	0.00704668	0.0218836	0.748133
cg12304133	0.00503099	0.0201953	0.803791	0.0102013	0.0114062	0.373317	0.0065012	0.01643	0.693193
cg12304140	-0.0250455	0.0206976	0.229163	0.00768674	0.0116899	0.512366	0.0058694	0.0168387	0.728162
cg12304200	0.00722362	0.0203661	0.723586	0.0148973	0.0115027	0.198323	-0.0111335	0.016569	0.503199
cg12304206	-0.0307066	0.0460625	0.506576	-0.00142729	0.0260159	0.95636	0.00576433	0.0374745	0.878068
cg12304215	-0.0147501	0.00965598	0.129844	-0.00227569	0.00545365	0.677388	0.0137726	0.00785569	0.0826948
cg12304273	-0.0317651	0.035142	0.368261	0.00486868	0.0198481	0.806739	0.0287275	0.0285901	0.317464
cg12304296	0.000863724	0.00266062	0.746151	-0.000954488	0.00150271	0.526792	0.000669209	0.00216457	0.757852
cg12304413	0.0208614	0.0381462	0.585704	-0.0240322	0.0215448	0.267384	-0.0213889	0.0310341	0.492321
cg12304441	-0.000503284	0.00398193	0.899681	-0.00177441	0.00224897	0.432023	0.00205571	0.00323953	0.527186
cg12304447	0.0120379	0.0102386	0.242551	-0.011067	0.00578272	0.0585623	-0.00393622	0.0083297	0.637583
cg12304482	0.00171114	0.00552637	0.757498	-0.00348905	0.00312127	0.266372	0.00389784	0.00449602	0.388085
cg12304520	-0.0103167	0.0247245	0.677397	-0.00544892	0.0139643	0.697232	-0.00840761	0.0201148	0.676875
cg12304564	-0.0213343	0.0271969	0.434673	-0.00831531	0.0153607	0.589503	0.0113063	0.0221262	0.610506
cg12304599	0.0016825	0.00300075	0.576287	-0.000998925	0.00169481	0.556948	-0.000457302	0.00244128	0.851797
cg12304637	-0.0166355	0.0184659	0.369861	0.00961089	0.0104294	0.359044	0.0130359	0.015023	0.387663
cg12304663	-0.0040112	0.0228577	0.86106	-0.0030088	0.0129099	0.8162	0.000593137	0.018596	0.97462
cg12304750	0.00341944	0.0501312	0.945758	-0.011435	0.0283139	0.687192	0.00708173	0.0407846	0.862509
cg12304855	0.0501024	0.0369863	0.178654	-0.0107586	0.0208897	0.6077	-0.01969	0.0300905	0.514412
cg12304859	0.00481867	0.0137632	0.727006	-0.0108243	0.0077734	0.166927	0.00478931	0.0111972	0.669789
cg12304903	-0.000443935	0.0114612	0.969182	-0.00305877	0.00647326	0.637603	0.00551101	0.00932437	0.555859
cg12304930	-0.0165614	0.018461	0.371862	-0.00104919	0.0104267	0.920054	0.011986	0.015019	0.42677
cg12304937	-0.00445024	0.028652	0.876888	-0.00743874	0.0161825	0.646766	-0.0174726	0.02331	0.455307
cg12305019	-0.000602611	0.0134982	0.964482	-0.00733926	0.00762372	0.338074	0.00603793	0.0109816	0.58369
cg12305032	0.00491959	0.00899577	0.585706	0.000421163	0.00508077	0.934105	0.000530156	0.00731857	0.9424
cg12305060	-0.0356653	0.0426533	0.405095	0.00346111	0.0240904	0.886055	0.046769	0.0347009	0.180839
cg12305074	-0.0108603	0.0257196	0.673762	-0.00906033	0.0145263	0.534261	0.00229375	0.0209243	0.912934
cg12305132	-0.0109825	0.0106479	0.304881	0.00336588	0.00601389	0.576972	0.0113685	0.00866267	0.192466
cg12305178	0.0112129	0.0171855	0.51563	-0.00302191	0.00970629	0.756207	-0.0161177	0.0139814	0.251797
cg12305236	-0.00906846	0.024028	0.706683	0.0113153	0.0135709	0.406426	0.0134422	0.0195481	0.493299
cg12305238	-0.00893722	0.0236467	0.706286	-0.00143781	0.0133555	0.914488	-0.00519776	0.0192379	0.787588
cg12305251	-0.0036049	0.00750977	0.632277	0.00390557	0.00424148	0.359414	-0.00155488	0.00610962	0.799644
cg12305293	-0.0017869	0.00866709	0.837085	0.00353379	0.00489513	0.472076	-0.0089227	0.00705117	0.208721
cg12305371	-0.0100334	0.0116835	0.392567	0.00887185	0.00659879	0.181901	-0.000970479	0.00950519	0.918886
cg12305405	-0.0145793	0.0113031	0.200138	-0.00490849	0.00638394	0.443813	0.0111488	0.00919572	0.228277
cg12305425	-0.00603028	0.023631	0.799115	-0.0238349	0.0133467	0.077219	0.00311512	0.0192251	0.871613
cg12305431	-0.0385702	0.0447657	0.391011	0.0642749	0.0252835	0.0125832	0.0300685	0.0364195	0.411028
cg12305496	0.00699005	0.0305953	0.819758	0.0133019	0.0172801	0.443282	0.00828672	0.024891	0.739905
cg12305545	-0.00253175	0.00715768	0.724316	0.00328831	0.00404263	0.417955	0.00408508	0.00582318	0.484641
cg12305571	-0.000307822	0.0031114	0.921393	4.10113e-05	0.00175731	0.981428	0.00216169	0.0025313	0.395198
cg12305588	-0.00338405	0.0182542	0.85331	0.0116561	0.0103099	0.260993	0.000661188	0.0148508	0.964579
cg12305753	0.00395712	0.00939288	0.674467	0.00170415	0.00530506	0.74872	0.00375874	0.00764165	0.623907
cg12305798	0.0140214	0.0222546	0.530133	0.00125133	0.0125693	0.920902	-0.0173619	0.0181054	0.339951
cg12305805	-0.0102899	0.0111858	0.359878	0.00335246	0.00631769	0.596865	0.00314208	0.00910029	0.730629
cg12305845	-0.0196612	0.0269242	0.466984	-0.00240829	0.0152066	0.874491	0.0181604	0.0219043	0.409075
cg12305853	-0.0202788	0.0105256	0.0569234	0.00384253	0.00594478	0.51955	0.0160625	0.00856313	0.0636632
cg12305855	-0.00395873	0.0135341	0.770523	-0.00764252	0.00764402	0.319868	0.0140263	0.0110108	0.205724
cg12305870	0.00392633	0.0136345	0.773978	0.00273344	0.0077007	0.723382	-0.00360507	0.0110924	0.745872
cg12305977	-0.0223233	0.0162027	0.171416	-0.00318522	0.00915118	0.728537	0.00934778	0.0131818	0.479919
cg12306057	0.00976969	0.0108606	0.370564	-0.00206139	0.00613403	0.737546	-0.000976429	0.00883574	0.912232
cg12306086	-0.0101034	0.0529351	0.849027	-0.0270658	0.0298975	0.367534	-0.00448438	0.0430657	0.91728
cg12306096	-0.0120061	0.0109161	0.274094	0.00152755	0.00616538	0.804836	0.00377368	0.0088809	0.671826
cg12306156	-0.000808273	0.00402931	0.841428	-0.00249478	0.00227573	0.275654	0.00169877	0.00327807	0.605471
cg12306161	-0.0199967	0.0320011	0.533505	0.00451144	0.0180741	0.803413	0.00138351	0.0260347	0.957728
cg12306228	0.012185	0.00992021	0.222274	-0.00654098	0.00560289	0.245869	-0.00284915	0.00807066	0.724827
cg12306262	0.0159456	0.0389255	0.682961	-0.0215312	0.0219849	0.329814	-0.0103457	0.0316681	0.744597
cg12306287	0.0125025	0.0259982	0.631662	-0.0308741	0.0146837	0.0380619	0.00970973	0.021151	0.647203
cg12306296	-0.00585959	0.0185801	0.753153	0.00201969	0.010494	0.847779	-0.00213139	0.015116	0.888158
cg12306307	0.0101572	0.010413	0.331748	-0.00640942	0.00588121	0.278468	-0.00608032	0.00847156	0.47463
cg12306333	-0.00140381	0.0174735	0.936131	0.00222841	0.00986893	0.821827	0.00565973	0.0142157	0.691398
cg12306343	0.00128701	0.00959118	0.89353	-0.00396418	0.00541706	0.46604	-0.00226417	0.00780297	0.772301
cg12306367	-0.00750469	0.0086396	0.387167	0.00207367	0.00487961	0.671792	0.00771155	0.00702881	0.275271
cg12306414	0.0216658	0.0193294	0.265081	-0.00201321	0.0109171	0.854074	-0.0124404	0.0157255	0.430799
cg12306415	0.0105048	0.011792	0.375197	-0.00900038	0.00666007	0.179681	-0.0103277	0.00959347	0.284329
cg12306427	-0.0589402	0.0354888	0.0999474	0.0191123	0.0200439	0.342672	0.0369522	0.0288722	0.203618
cg12306431	0.00253281	0.0211862	0.905084	0.00979124	0.0119659	0.415191	-0.00330371	0.0172362	0.848395
cg12306444	-0.0254032	0.0123894	0.0429959	0.00693951	0.00699748	0.323778	0.0105588	0.0100795	0.297422
cg12306471	-0.00256051	0.0142592	0.857862	-0.00324442	0.00805352	0.687931	0.00893335	0.0116007	0.443109
cg12306507	0.0222505	0.0182514	0.225729	-0.00542055	0.0103083	0.600186	-0.0213249	0.0148486	0.154142
cg12306515	0.0218764	0.0127324	0.0889246	0.000117153	0.00719122	0.987035	-0.025444	0.0103586	0.0157959
cg12306576	-0.00211918	0.0222377	0.924274	-0.00127832	0.0125598	0.91914	-0.0131878	0.0180917	0.467773
cg12306591	0.0201924	0.0254381	0.429238	-0.0124459	0.0143673	0.388463	-0.00774853	0.0206953	0.708909
cg12306599	0.0196672	0.0392049	0.617038	-0.0135729	0.0221427	0.541314	-0.0290255	0.0318954	0.365044
cg12306624	0.0165623	0.0206357	0.424145	-0.0202938	0.011655	0.0847837	-0.0181447	0.0167883	0.282442
cg12306781	0.102874	0.0736261	0.165494	0.011666	0.0415837	0.779653	-0.0693823	0.0598991	0.249548
cg12306793	0.011305	0.0107351	0.294892	0.00151326	0.00606315	0.803433	-0.00384475	0.00873364	0.660745
cg12306833	-0.00715151	0.0128587	0.579369	-0.00278318	0.00726254	0.702384	0.00577056	0.0104613	0.582471
cg12306853	-0.0470727	0.0251106	0.0638238	0.0165144	0.0141823	0.247076	0.0463148	0.0204289	0.0255796
cg12306864	0.00401525	0.00943791	0.671449	0.00386395	0.00533048	0.470254	-0.0138646	0.00767827	0.0740369
cg12306896	-0.0397377	0.0380113	0.298402	0.00965769	0.0214686	0.653811	0.00704052	0.0309244	0.820378
cg12306949	-0.00701456	0.0184956	0.705319	0.00315316	0.0104463	0.763409	0.0100496	0.0150473	0.505788
cg12307014	0.00123109	0.0280336	0.965062	-0.00137926	0.0158332	0.930761	0.0100248	0.0228069	0.66123
cg12307032	0.0477629	0.0177136	0.00825175	-0.00449773	0.0100046	0.654015	-0.0260611	0.014411	0.0736095
cg12307069	-0.00232109	0.0391698	0.952868	-0.00736319	0.0221229	0.739973	-0.0187118	0.0318669	0.558428
cg12307072	-0.000314481	0.0530708	0.995284	0.0171511	0.0299741	0.568498	0.0113012	0.0431761	0.794066
cg12307092	-0.00509491	0.0376175	0.892542	0.00572085	0.0212462	0.788292	-0.0146523	0.030604	0.633169
cg12307103	0.0368281	0.0384657	0.340709	-0.00295996	0.0217253	0.891907	-0.0116927	0.0312941	0.709479
cg12307132	-0.00563329	0.0149319	0.706793	0.00647605	0.00843348	0.444394	0.00877028	0.012148	0.472041
cg12307174	0.0314199	0.0603024	0.603514	0.00496035	0.0340585	0.884503	-0.0155265	0.0490594	0.752309
cg12307197	0.0071991	0.0126841	0.571625	-0.00660423	0.0071639	0.358857	-0.00667492	0.0103192	0.519245
cg12307200	0.0566861	0.0372274	0.131055	-0.0421661	0.0210258	0.0476729	-0.0508457	0.0302866	0.0963731
cg12307237	-0.0232622	0.01835	0.207911	0.00239603	0.010364	0.817651	0.0193852	0.0149288	0.19716
cg12307244	-0.0154558	0.0164161	0.348763	0.0111135	0.00927176	0.233558	-0.00708528	0.0133555	0.596955
cg12307264	-0.000904497	0.0142931	0.949671	-0.00112119	0.00807268	0.889824	0.000956383	0.0116283	0.934618
cg12307296	0.00166797	0.0111153	0.881025	-0.000346804	0.00627789	0.956058	-0.00346202	0.00904295	0.702666
cg12307297	0.0417144	0.0316486	0.190561	-0.0164959	0.017875	0.358353	-0.0293963	0.025748	0.256363
cg12307306	0.00931678	0.00391212	0.0191732	-0.00437222	0.00220955	0.0506466	-0.0071605	0.00318273	0.0266985
cg12307314	-0.0199041	0.0228092	0.384996	0.00326717	0.0128825	0.800327	0.00423727	0.0185566	0.819856
cg12307329	-0.00734846	0.0121106	0.5454	0.00353859	0.00684001	0.606086	0.00632998	0.00985266	0.522072
cg12307333	0.0263944	0.0181997	0.150178	-0.0177725	0.0102791	0.0869593	-0.0106137	0.0148065	0.475186
cg12307370	0.000929029	0.00892004	0.917263	0.00267463	0.00503799	0.596695	-0.00220423	0.00725696	0.76197
cg12307373	0.244399	0.111913	0.0313617	0.000504133	0.0632082	0.993653	-0.32327	0.0910479	0.000592536
cg12307391	0.0189332	0.0276886	0.495722	-0.00315176	0.0156384	0.840695	-0.0053314	0.0225263	0.813403
cg12307404	0.0480001	0.0193432	0.0147851	-0.0312254	0.0109249	0.00520481	-0.0293702	0.0157368	0.0649834
cg12307439	0.0140796	0.0258276	0.586898	-0.0143901	0.0145873	0.326325	-0.00304881	0.0210122	0.884932
cg12307497	-0.00364469	0.00263372	0.169546	0.00137899	0.00148751	0.356181	0.00394065	0.00214268	0.0689254
cg12307557	0.00743082	0.0162702	0.648888	0.00896537	0.00918933	0.331651	-0.013932	0.0132367	0.295147
cg12307562	0.0362802	0.0244011	0.140271	-0.0344111	0.0137816	0.0141965	-0.022721	0.0198517	0.255188
cg12307638	0.0325907	0.0238626	0.17514	-0.00667532	0.0134775	0.621502	-0.0120326	0.0194136	0.536826
cg12307698	-0.0224344	0.0303803	0.462005	0.00267107	0.0171587	0.876614	0.0225109	0.0247161	0.364647
cg12307716	0.00802377	0.00526894	0.131018	-0.00179278	0.00297587	0.548274	-0.00354305	0.00428658	0.410503
cg12307722	-0.010924	0.0141359	0.44151	0.00277691	0.00798387	0.728725	0.00396212	0.0115003	0.731192
cg12307764	0.00774389	0.00639846	0.229085	-0.0011158	0.00361382	0.758159	-0.00195011	0.00520551	0.70875
cg12307787	-0.000770209	0.0141023	0.956556	0.00599174	0.00796494	0.453695	-0.000550049	0.0114731	0.96186
cg12307818	0.00487816	0.00803832	0.545346	-0.00945416	0.00454001	0.0399096	-0.00334407	0.00653963	0.610253
cg12307823	0.00938189	0.0125124	0.455166	-0.00520712	0.00706693	0.462986	-0.00777731	0.0101795	0.446694
cg12307840	0.0101496	0.0105428	0.338064	-0.00520644	0.00595453	0.384057	-0.00738687	0.00857717	0.391217
cg12307939	0.0513247	0.0541525	0.345573	-0.00833535	0.0305851	0.785788	-0.0451592	0.0440562	0.307869
cg12307982	-0.053436	0.0302466	0.0803957	0.0129367	0.0170831	0.450701	0.0336202	0.0246073	0.174982
cg12308054	0.000994993	0.019394	0.959188	0.00862101	0.0109536	0.433154	-0.00564422	0.0157781	0.721318
cg12308055	0.00875708	0.0429464	0.838849	0.0061357	0.0242559	0.800832	0.00193656	0.0349393	0.955912
cg12308102	-0.00492585	0.0190391	0.796392	-0.0137399	0.0107532	0.204357	0.00553822	0.0154894	0.72145
cg12308110	0.0100333	0.0121715	0.411754	0.00484378	0.0068744	0.482724	-0.00679958	0.0099022	0.49391
cg12308146	-0.0130503	0.0149874	0.386016	0.00573219	0.00846482	0.499889	0.00381954	0.0121931	0.754753
cg12308153	0.000361677	0.0101334	0.971601	0.00281049	0.00572329	0.624481	-0.00100093	0.00824409	0.903613
cg12308164	0.00407524	0.00713654	0.569281	0.00503676	0.00403068	0.21442	-0.0049291	0.00580598	0.397967
cg12308216	-0.00472567	0.0192362	0.806455	0.0130957	0.0108645	0.230964	0.00487756	0.0156497	0.755953
cg12308243	-0.00923779	0.00824326	0.265176	0.000303952	0.00465575	0.94808	0.000511526	0.00670636	0.939356
cg12308260	0.00541491	0.0442428	0.90284	0.00530557	0.0249881	0.832296	0.00236744	0.035994	0.947693
cg12308275	-0.00929841	0.0121736	0.44681	0.00519934	0.00687557	0.45134	0.00271821	0.00990389	0.78431
cg12308279	0.0160787	0.0320682	0.617221	-0.000762748	0.018112	0.966494	-0.00238081	0.0260893	0.927475
cg12308308	-0.0448566	0.0920656	0.627187	0.0948123	0.0519982	0.0712949	0.0780936	0.0749006	0.299685
cg12308346	-0.013794	0.0496068	0.781547	-0.0134247	0.0280177	0.632899	-0.0134818	0.040358	0.739051
cg12308391	0.016078	0.0323218	0.619997	-0.0146138	0.0182552	0.425341	-0.0141954	0.0262956	0.590533
cg12308397	0.00627414	0.0115847	0.589331	0.00293608	0.00654298	0.654611	-0.0064475	0.00942481	0.495527
cg12308407	-0.0285621	0.0294416	0.334371	0.0204216	0.0166285	0.222348	0.0259441	0.0239524	0.281399
cg12308570	-0.0312822	0.0203365	0.127215	-3.44162e-05	0.011486	0.997615	0.0229591	0.0165449	0.16838
cg12308577	0.0437031	0.039571	0.272115	-0.031314	0.0223495	0.164342	-0.0379952	0.0321933	0.240769
cg12308631	-0.0139969	0.0182455	0.444842	0.00913769	0.010305	0.377398	0.00716288	0.0148438	0.630491
cg12308665	0.00618725	0.00727304	0.397004	0.000221125	0.00410778	0.95718	-0.00706519	0.00591703	0.235344
cg12308675	0.00904	0.0454348	0.842701	0.0150185	0.0256613	0.559719	0.00231873	0.0369638	0.950109
cg12308705	-0.00369485	0.0374374	0.921583	-0.0124013	0.0211445	0.558887	-0.00909136	0.0304575	0.765959
cg12308723	-0.00634903	0.0212544	0.765789	0.00465174	0.0120044	0.699224	-0.00588922	0.0172917	0.734148
cg12308746	-0.00391674	0.0113916	0.731713	-0.004505	0.00643393	0.485465	0.00844601	0.00926772	0.364355
cg12308770	-0.00339586	0.0135712	0.802937	-0.0151444	0.00766497	0.0509906	0.00365631	0.011041	0.741232
cg12308861	-0.00766287	0.0196606	0.697562	-0.000828961	0.0111042	0.940643	0.00737748	0.015995	0.645651
cg12308865	-0.00369301	0.00584194	0.528758	0.00108632	0.0032995	0.742679	0.00324719	0.00475275	0.496078
cg12308909	0.00197074	0.0142862	0.890565	-0.00278994	0.00806878	0.730257	0.00341347	0.0116226	0.769615
cg12308965	0.00867417	0.0147145	0.556884	0.00701474	0.00831069	0.40069	0.00218906	0.0119711	0.855284
cg12309030	0.0334157	0.0137721	0.0170803	-0.009235	0.00777841	0.237995	-0.0196578	0.0112044	0.0824754
cg12309114	0.00574428	0.0101448	0.572533	0.000769348	0.00572974	0.893462	0.00415455	0.00825337	0.615829
cg12309136	0.00259477	0.02232	0.90769	-0.0196839	0.0126062	0.121642	0.0156237	0.0181586	0.391667
cg12309156	0.133632	0.09354	0.156296	-0.0277157	0.052831	0.601038	-0.135318	0.0761001	0.078479
cg12309172	0.00176008	0.00428149	0.681904	0.00160486	0.00241817	0.50846	-0.00241463	0.00348324	0.489815
cg12309176	0.0527488	0.0390859	0.180266	-0.00644154	0.0220755	0.77106	-0.0497718	0.0317986	0.120754
cg12309225	-0.00040328	0.00534859	0.940051	-0.00291201	0.00302086	0.337435	-0.00142432	0.00435138	0.74412
cg12309238	0.00272889	0.00321577	0.398175	-0.000695184	0.00181625	0.702729	-0.00168377	0.00261621	0.521344
cg12309244	-0.00180976	0.00945779	0.848647	0.00534829	0.00534172	0.319181	0.0048072	0.00769445	0.53358
cg12309256	-0.029331	0.0258118	0.258586	0.00878467	0.0145784	0.54818	0.0254243	0.0209994	0.228917
cg12309288	0.00409588	0.00803113	0.611198	-0.00666824	0.00453594	0.144741	-0.000108098	0.00653378	0.986834
cg12309348	0.00790303	0.0117452	0.502612	0.000880177	0.00663364	0.894715	-0.00426105	0.0095554	0.656631
cg12309360	0.0179695	0.0134656	0.185139	-0.00247283	0.00760529	0.745764	-0.0137126	0.010955	0.21365
cg12309379	-0.0174971	0.021041	0.407672	0.0152165	0.0118839	0.203415	0.0122239	0.0171181	0.476865
cg12309420	-0.00838599	0.00987054	0.39762	0.00587461	0.00557484	0.294578	0.00345932	0.00803025	0.66757
cg12309456	-0.0940635	0.040646	0.0227441	0.0298445	0.0229567	0.196639	0.0678514	0.0330679	0.042848
cg12309479	0.0101036	0.0132522	0.447645	-0.0065415	0.00748476	0.384268	-0.00582805	0.0107814	0.590034
cg12309482	0.00820957	0.0130578	0.531002	0.00157055	0.00737498	0.831803	-0.00677077	0.0106233	0.525381
cg12309516	0.00890491	0.00669771	0.186755	-0.00428644	0.00378283	0.259925	-0.00243438	0.00544897	0.656034
cg12309596	-0.00227927	0.00497929	0.648145	0.00104356	0.00281228	0.711383	-0.000342975	0.00405093	0.9327
cg12309653	-0.0174381	0.0291204	0.550668	-0.0108832	0.016447	0.509709	0.0163282	0.0236911	0.492317
cg12309668	0.0252331	0.0400626	0.530264	-0.00920268	0.0226271	0.685108	-0.0207649	0.0325932	0.525549
cg12309703	0.0102009	0.0170443	0.550892	-0.012144	0.00962651	0.210117	-0.000739915	0.0138665	0.957554
cg12309748	-0.0182931	0.0246234	0.45931	0.0023939	0.0139072	0.863687	-0.00348523	0.0200326	0.862241
cg12309813	-0.0247721	0.0490326	0.61454	0.0220132	0.0276934	0.428598	0.00970307	0.0398908	0.808327
cg12309817	0.0207026	0.0150533	0.172178	-0.00432221	0.00850201	0.612333	-0.0151334	0.0122467	0.219519
cg12309867	-0.0102998	0.0271853	0.705601	-0.00949432	0.0153541	0.537776	-0.0076433	0.0221168	0.730393
cg12309938	0.000875012	0.0223835	0.968897	-0.0112572	0.0126421	0.375403	0.00804089	0.0182103	0.659782
cg12309957	0.000300216	0.00295672	0.919332	0.0010434	0.00166994	0.533545	0.00084879	0.00240546	0.724951
cg12310066	0.000257933	0.00858678	0.976098	0.0104809	0.00484977	0.0331232	-0.00328211	0.00698584	0.639525
cg12310108	0.0274684	0.0359369	0.446495	-0.0312346	0.020297	0.127057	-0.0149581	0.0292367	0.610066
cg12310130	0.00422572	0.0110888	0.703968	0.00500865	0.00626289	0.425799	0.00126682	0.00902135	0.888613
cg12310189	-0.000235045	0.0140337	0.986671	0.000654176	0.00792615	0.93439	-0.00268236	0.0114172	0.814745
cg12310206	-0.0340437	0.0297753	0.255676	0.0203776	0.0168169	0.22853	0.0380789	0.0242239	0.119183
cg12310370	0.0334404	0.0332993	0.317738	-0.00326743	0.0188073	0.862435	-0.0337584	0.0270909	0.215693
cg12310381	-0.000849811	0.00867361	0.922151	0.00737257	0.00489882	0.135548	-0.00131555	0.00705648	0.852492
cg12310383	-0.00276117	0.0265979	0.917531	-0.00735554	0.0150224	0.625484	0.00855213	0.0216389	0.69354
cg12310395	0.00256421	0.0130615	0.844768	-0.00622312	0.0073771	0.400963	0.0038472	0.0106263	0.718098
cg12310411	0.0330502	0.0387545	0.395845	-0.0360687	0.0218883	0.102586	-0.0237639	0.031529	0.452826
cg12310543	0.0227279	0.0189309	0.232812	-0.0180987	0.0106921	0.0936853	-0.00585407	0.0154014	0.704693
cg12310562	0.000850835	0.0124395	0.945608	-0.00447896	0.00702578	0.525283	0.00218327	0.0101203	0.829644
cg12310573	-0.00337224	0.0101634	0.740746	-0.00368577	0.00574022	0.52231	0.00580652	0.00826847	0.484189
cg12310673	-0.0035986	0.003187	0.26159	-0.000405161	0.0018	0.822378	0.00213843	0.0025928	0.411512
cg12310765	-0.00756043	0.00850928	0.376452	0.00463344	0.004806	0.337372	0.00898787	0.00692279	0.19723
cg12310843	0.0104073	0.0341376	0.761116	0.0334826	0.0192808	0.0856032	-0.0115105	0.0277729	0.679449
cg12310850	0.00683326	0.00964866	0.480497	0.00128387	0.00544952	0.81424	-0.00868777	0.00784973	0.271107
cg12310881	0.000900237	0.0208993	0.965729	-0.00344514	0.0118038	0.771005	0.00113901	0.0170027	0.946726
cg12310925	0.0190621	0.0307115	0.536248	-0.00042349	0.0173457	0.980571	-0.0183075	0.0249855	0.465476
cg12310933	0.020308	0.0136537	0.14013	1.87871e-06	0.00771156	0.999806	-0.0141397	0.0111081	0.206059
cg12311002	0.00469476	0.0126404	0.711135	-0.00456922	0.00713924	0.523657	-0.00329004	0.0102837	0.749704
cg12311052	0.0043071	0.00306529	0.163148	0.000177318	0.00173126	0.918632	-0.00583025	0.00249379	0.0214248
cg12311082	-0.0290072	0.0200529	0.151219	0.00654588	0.0113258	0.564615	0.0181647	0.0163142	0.268248
cg12311094	0.0193901	0.013241	0.146285	0.000614468	0.00747845	0.934683	-0.0165942	0.0107723	0.126672
cg12311132	0.0118581	0.00947959	0.213947	0.000176618	0.00535403	0.973751	-0.0098014	0.00771219	0.206774
cg12311154	0.0124793	0.0157239	0.429316	-0.00177611	0.00888078	0.841899	-0.013122	0.0127923	0.307522
cg12311171	0.00126504	0.0287684	0.965015	-0.010659	0.0162482	0.513355	-0.0124078	0.0234047	0.597213
cg12311175	-0.0347797	0.0213018	0.105739	0.0111406	0.0120312	0.356735	0.0272672	0.0173303	0.118853
cg12311217	-0.0172984	0.0153472	0.262435	0.00860491	0.00866802	0.323291	0.0116203	0.0124858	0.354306
cg12311226	0.00764207	0.0230221	0.74064	0.00200429	0.0130028	0.877814	-0.0110577	0.0187298	0.556294
cg12311346	0.00454741	0.00406378	0.265871	-0.00329966	0.00229521	0.153724	-0.00332476	0.00330612	0.317066
cg12311367	0.00781327	0.00860347	0.366025	-0.00436281	0.0048592	0.371468	-0.00934066	0.00699942	0.185135
cg12311377	-0.0314995	0.0322362	0.330903	0.00415325	0.0182069	0.820032	0.0218394	0.026226	0.407017
cg12311389	0.0233648	0.0161283	0.150618	2.28214e-05	0.00910917	0.998006	-0.0148934	0.0131213	0.259118
cg12311416	-0.0129543	0.0190383	0.497835	0.00203592	0.0107528	0.850218	0.0090983	0.0154888	0.558278
cg12311490	-0.0153434	0.00668815	0.023918	0.0029101	0.00377743	0.442921	0.0128185	0.00544119	0.0204724
cg12311493	0.0162446	0.014453	0.263775	-0.0157721	0.00816299	0.0562295	0.00504038	0.0117583	0.669108
cg12311510	-0.0153781	0.00971822	0.116782	0.00933003	0.00548881	0.092335	0.00595779	0.00790632	0.452928
cg12311514	-0.0216177	0.0110447	0.0531574	0.013005	0.00623797	0.0396859	0.00489341	0.00898546	0.587271
cg12311521	0.0249681	0.0220451	0.260149	0.00109303	0.012451	0.930225	-7.50448e-05	0.017935	0.99667
cg12311529	0.00183295	0.00876472	0.834782	0.00685324	0.00495027	0.169375	-0.00384285	0.0071306	0.591162
cg12311571	-0.0009588	0.0190845	0.960034	0.00806231	0.0107788	0.456265	-0.00923666	0.0155263	0.553279
cg12311593	0.00580252	0.0107053	0.589031	-0.000109223	0.00604628	0.985624	-0.0120682	0.00870933	0.168997
cg12311600	0.013171	0.00926317	0.158239	-0.00116512	0.0052318	0.824232	-0.016406	0.00753612	0.0318833
cg12311636	-0.0325533	0.0210438	0.125102	0.0111496	0.0118854	0.350503	0.02125	0.0171203	0.217488
cg12311644	0.00375336	0.00652505	0.566459	-0.00204494	0.00368532	0.580235	-0.00280897	0.0053085	0.597901
cg12311651	0.00509889	0.0228423	0.823828	0.0124576	0.0129012	0.336612	-0.00104461	0.0185835	0.955288
cg12311705	-0.031514	0.0131152	0.01815	0.00653425	0.00740742	0.37987	0.0120104	0.01067	0.263072
cg12311711	0.00509926	0.0205146	0.804216	0.00689806	0.0115866	0.552982	0.00289208	0.0166898	0.862785
cg12311712	-0.0100333	0.0119418	0.40285	0.00453795	0.00674465	0.502644	-0.00333558	0.0097153	0.732084
cg12311733	0.0015454	0.0139529	0.912034	-0.0151982	0.00788052	0.0566772	-0.00863406	0.0113515	0.448715
cg12311788	0.000567728	0.0109441	0.958734	0.00595257	0.00618118	0.337911	-0.00887834	0.00890366	0.321144
cg12311806	0.00467449	0.0084626	0.581952	0.00541421	0.00477964	0.260077	-0.0106922	0.0068848	0.123643
cg12311808	-0.0028769	0.00539921	0.595353	0.000763485	0.00304945	0.802827	0.00397863	0.00439256	0.367282
cg12311815	-0.0212923	0.0399184	0.594967	0.0177798	0.0225457	0.432243	0.00241648	0.0324759	0.940837
cg12311837	-0.0291824	0.0413946	0.482494	-0.0105081	0.0233795	0.654094	0.000720132	0.0336769	0.982983
cg12311882	-0.0119853	0.0106484	0.263106	0.00161743	0.00601417	0.788544	0.0103317	0.00866308	0.235902
cg12311899	-0.00920386	0.0118773	0.440256	0.00474078	0.00670822	0.481422	0.0115722	0.00966283	0.233962
cg12311905	-0.0209877	0.0287285	0.466796	0.00669262	0.0162257	0.680896	0.0115524	0.0233723	0.622216
cg12311930	0.00173699	0.00280907	0.537779	-0.000484358	0.00158655	0.760792	-0.000874208	0.00228533	0.702897
cg12311936	0.0037733	0.0238462	0.874598	0.00663269	0.0134682	0.623489	0.000975802	0.0194003	0.959987
cg12311970	-0.0157977	0.0213554	0.461218	0.0129388	0.0120615	0.286023	0.013351	0.0173739	0.444066
cg12312080	0.00169295	0.0106385	0.87389	0.00036202	0.00600856	0.952079	-0.000150053	0.008655	0.986203
cg12312086	-0.00279077	0.009255	0.76364	0.00469986	0.00522718	0.370793	0.00118518	0.00752947	0.87525
cg12312107	0.00810058	0.015906	0.611702	-0.00402598	0.00898363	0.655037	-0.00163014	0.0129404	0.900011
cg12312131	0.0176552	0.0159816	0.271986	-0.0100067	0.00902633	0.270309	-0.00519324	0.0130019	0.690453
cg12312163	-0.00221827	0.00789206	0.779244	-0.00852564	0.0044574	0.0587068	0.000853546	0.00642064	0.894515
cg12312176	-0.0118543	0.00889154	0.185552	-0.00205582	0.0050219	0.683161	0.00745898	0.00723377	0.305016
cg12312205	0.00259232	0.00386235	0.503687	-0.00206793	0.00218144	0.345478	-0.00122757	0.00314224	0.696891
cg12312252	0.00115534	0.0137957	0.933429	-0.0114693	0.00779175	0.14423	-0.0018645	0.0112236	0.868403
cg12312265	0.00690468	0.00997096	0.490274	0.00120697	0.00563155	0.830741	-0.00628101	0.00811194	0.440623
cg12312278	-0.00832305	0.0160967	0.606276	0.0104329	0.00909136	0.253945	-0.00978279	0.0130956	0.456835
cg12312294	0.01891	0.00925929	0.0438101	-0.00440673	0.0052296	0.401476	-0.0133371	0.00753296	0.0797524
cg12312303	-0.0124887	0.0354164	0.725128	-0.0164122	0.020003	0.413931	0.00569676	0.0288132	0.843679
cg12312308	0.00218063	0.00780651	0.780577	-0.00833294	0.00440908	0.0617198	0.0040376	0.00635104	0.526429
cg12312338	-0.0120769	0.00494841	0.0164599	0.000506709	0.00279484	0.856505	0.00434477	0.00402581	0.283135
cg12312346	-0.0281843	0.0232894	0.229123	0.0137856	0.0131538	0.297202	0.0231482	0.0189473	0.224746
cg12312348	0.0151438	0.0228128	0.508357	-0.00542165	0.0128845	0.674832	-0.00094647	0.0185595	0.959432
cg12312386	-0.0330609	0.037649	0.382018	-0.00484985	0.021264	0.820061	0.00610281	0.0306296	0.842484
cg12312457	0.0030291	0.0149874	0.84025	-0.00452133	0.00846484	0.594461	-0.0108052	0.0121931	0.377696
cg12312561	-0.000778611	0.0116635	0.946912	0.0025288	0.0065875	0.701901	-0.00118768	0.00948894	0.900649
cg12312583	-0.0284498	0.0412636	0.49216	-0.00376097	0.0233055	0.872129	-0.00245328	0.0335703	0.941892
cg12312611	0.0131993	0.0244199	0.590068	-0.0106578	0.0137922	0.441538	0.00658772	0.019867	0.740906
cg12312700	0.00385497	0.00502544	0.444872	0.000822967	0.00283835	0.77247	-0.000946343	0.00408848	0.817436
cg12312765	-0.0108554	0.0163627	0.508618	-0.0130781	0.0092416	0.160199	0.0145002	0.013312	0.278711
cg12312784	0.0213178	0.0452189	0.638377	0.0119774	0.0255394	0.640128	0.00104946	0.0367882	0.9773
cg12312818	0.00738949	0.0093873	0.433076	0.00201205	0.0053019	0.705141	-0.00536645	0.0076371	0.48392
cg12312819	0.00955918	0.00967247	0.325446	-0.00714916	0.00546297	0.19371	-0.00433202	0.00786911	0.583223
cg12312841	-0.0189267	0.018812	0.316848	0.0069798	0.0106249	0.512768	0.0184723	0.0153046	0.230347
cg12312863	-0.0139205	0.0163762	0.397375	0.00966143	0.00924923	0.298793	0.00715536	0.013323	0.592438
cg12312899	0.00399695	0.0192133	0.835637	-0.00448683	0.0108516	0.680165	0.00484776	0.0156311	0.757117
cg12312923	0.00109735	0.0211401	0.958708	-0.0034736	0.0119399	0.771723	0.00355924	0.0171987	0.83648
cg12312964	0.00365916	0.0139269	0.793303	0.007189	0.00786587	0.362988	0.00364192	0.0113304	0.748569
cg12312968	0.0110155	0.0251821	0.66276	0.00196069	0.0142227	0.890637	-0.0237341	0.0204871	0.249479
cg12312979	-0.0140161	0.0109808	0.204825	0.00647304	0.0062019	0.299183	0.0158062	0.00893349	0.0799507
cg12312988	-0.00227461	0.00429415	0.597518	-0.00158458	0.00242531	0.51506	0.00144126	0.00349353	0.680837
cg12313149	-0.00989822	0.011035	0.371926	0.00171238	0.00623252	0.784087	0.00183384	0.00897761	0.838568
cg12313158	0.0645116	0.0175718	0.000393011	-0.0244657	0.00992449	0.0154332	-0.037959	0.0142957	0.00924965
cg12313215	-0.00109616	0.00324153	0.735966	0.00313018	0.0018308	0.0904792	0.00122415	0.00263717	0.643541
cg12313315	-0.00793748	0.0118458	0.50439	0.00735199	0.00669044	0.274513	0.0018548	0.00963721	0.847778
cg12313341	0.00239705	0.040857	0.953335	0.0243732	0.0230758	0.293463	0.00411226	0.0332395	0.901793
cg12313476	-0.0213738	0.0164179	0.196015	0.00765651	0.00927275	0.41098	0.012835	0.0133569	0.338953
cg12313515	0.00372147	0.0225044	0.868996	-0.00763916	0.0127104	0.549215	-0.00419488	0.0183086	0.819253
cg12313535	0.00635084	0.00974016	0.51591	0.00849444	0.0055012	0.125786	-0.00705671	0.00792418	0.375363
cg12313568	0.00469494	0.00304527	0.126365	-0.000383489	0.00171995	0.824027	-0.000720035	0.0024775	0.771949
cg12313593	-0.00715266	0.00535496	0.184739	-0.00433365	0.00302446	0.155078	0.00936922	0.00435657	0.0339675
cg12313606	-0.0246819	0.0104721	0.0204161	0.00913147	0.00591459	0.125839	0.0147592	0.00851965	0.0863544
cg12313629	-0.00363834	0.0190243	0.848728	0.00448026	0.0107448	0.677613	-0.00294885	0.0154773	0.84929
cg12313665	-0.00896723	0.0154295	0.562458	0.00160295	0.00871452	0.854441	0.000747769	0.0125528	0.95262
cg12313702	-0.00187482	0.0120974	0.877158	-0.00272411	0.00683254	0.690984	-0.00129991	0.00984191	0.895193
cg12313721	-0.0420535	0.0286486	0.145331	0.00859436	0.0161806	0.596515	0.0227234	0.0233073	0.331985
cg12313764	0.00655999	0.028824	0.820441	0.00941698	0.0162797	0.564287	-0.00308219	0.02345	0.895699
cg12313832	0.00582458	0.0513937	0.909999	0.019478	0.0290269	0.503779	0.00835935	0.0418117	0.841951
cg12313837	0.00449459	0.0236248	0.849508	0.0151215	0.0133432	0.259862	-0.00661349	0.0192201	0.731514
cg12313842	0.0128286	0.0140586	0.363742	-0.00362234	0.00794024	0.649256	0.00498973	0.0114375	0.663607
cg12313868	0.0176957	0.0344348	0.608485	0.0112645	0.0194486	0.563787	-0.023719	0.0280147	0.399246
cg12313886	0.00850132	0.0107308	0.430136	0.0065192	0.00606069	0.284723	-0.00642586	0.00873009	0.463453
cg12313892	0.00626623	0.0103646	0.546854	0.00130351	0.00585386	0.824252	-0.000225865	0.00843217	0.978685
cg12313916	0.00588568	0.0121495	0.629156	-0.000987094	0.00686198	0.885915	-0.00039454	0.00988431	0.968242
cg12313947	0.0220235	0.02978	0.461346	-0.0182845	0.0168196	0.27966	-0.0156724	0.0242277	0.519222
cg12313954	0.0045942	0.0103666	0.658618	-0.00681415	0.00585503	0.247326	0.0078388	0.00843385	0.354942
cg12313957	0.0128261	0.00804625	0.114146	-0.000215698	0.00454448	0.96224	-0.00879739	0.00654608	0.182078
cg12313969	-0.0252386	0.0168374	0.137097	0.00196251	0.00950967	0.83693	0.0148889	0.0136982	0.279734
cg12314121	-0.0111922	0.0167697	0.50608	0.00100283	0.00947146	0.915895	0.00908972	0.0136431	0.506817
cg12314335	-0.0681507	0.0377482	0.0740821	0.0426331	0.02132	0.0483031	0.0509846	0.0307103	0.100075
cg12314350	0.00982802	0.0239628	0.682601	-0.00435915	0.0135341	0.748073	-0.018185	0.0194951	0.353215
cg12314351	-0.0022441	0.0205306	0.913184	-0.00746543	0.0115956	0.521198	0.0211263	0.0167028	0.208929
cg12314361	0.00131397	0.0108792	0.904114	-0.00101658	0.00614452	0.868935	-0.00244927	0.00885084	0.782572
cg12314366	0.00129514	0.00320966	0.687451	-0.00135409	0.0018128	0.456876	-0.00188462	0.00261124	0.472177
cg12314410	-0.00852652	0.0169666	0.616409	-0.0011133	0.00958263	0.907748	0.00215318	0.0138033	0.876361
cg12314424	0.037509	0.015255	0.0156937	-0.00712488	0.00861593	0.410279	-0.0227256	0.0124108	0.0701218
cg12314450	-0.000396794	0.0165114	0.980876	-0.00753107	0.00932554	0.421292	0.00802311	0.0134329	0.551704
cg12314510	0.00867119	0.00562768	0.126586	-0.000348162	0.00317849	0.913	-0.00402297	0.00457844	0.381726
cg12314527	0.016492	0.01567	0.295179	0.00334653	0.00885035	0.706156	-0.00743106	0.0127485	0.5613
cg12314594	0.00347433	0.0294961	0.906476	-0.0205761	0.0166593	0.219741	-0.00542036	0.0239968	0.821766
cg12314601	0.00586129	0.01257	0.642041	0.00513887	0.00709948	0.47089	-0.00386258	0.0102264	0.706465
cg12314682	0.0691909	0.0415865	0.09935	-0.0123646	0.0234878	0.599781	-0.0325785	0.033833	0.337957
cg12314713	0.0179897	0.00777069	0.0226949	-0.00245986	0.00438885	0.576431	-0.0165766	0.00632189	0.0101335
cg12314729	0.00986623	0.00899288	0.27528	-0.00558918	0.00507914	0.273845	-0.00167132	0.00731622	0.81978
cg12314730	0.012498	0.0226499	0.582347	-0.000866268	0.0127926	0.946149	-0.00661357	0.018427	0.720437
cg12314853	0.0514212	0.0490901	0.297452	-0.00291476	0.0277259	0.916489	-0.0186924	0.0399376	0.640795
cg12314875	-0.0276835	0.0123423	0.0271508	0.00876346	0.00697088	0.211686	0.0195376	0.0100412	0.0545493
cg12314913	-0.0293336	0.0127636	0.0236738	0.0157237	0.0072088	0.0315624	0.0192777	0.0103839	0.066386
cg12314945	0.00802943	0.0131848	0.543941	-0.00473498	0.00744673	0.526358	-0.00474803	0.0107266	0.659002
cg12314978	-0.0470093	0.0482903	0.332714	0.00620262	0.0272741	0.820573	0.0144383	0.0392869	0.714031
cg12315011	-0.00493566	0.0236104	0.834846	0.0127611	0.013335	0.340941	0.00999794	0.0192084	0.60389
cg12315025	-0.00719078	0.0198626	0.718112	-0.0040921	0.0112183	0.716069	0.00713369	0.0161593	0.659853
cg12315032	-0.00086195	0.00413232	0.835203	0.00131834	0.00233392	0.573459	-0.00186675	0.00336188	0.579976
cg12315249	-0.051642	0.0355519	0.149535	0.0111106	0.0200795	0.581299	0.0332689	0.0289235	0.252845
cg12315284	-0.0135243	0.0318654	0.672191	0.0234408	0.0179974	0.195813	0.0163477	0.0259243	0.529773
cg12315302	-0.00255156	0.0046772	0.586627	-0.00376188	0.00264166	0.157606	0.00345573	0.00380517	0.366018
cg12315311	-0.0113759	0.0241961	0.639289	-0.00552466	0.0136658	0.686897	0.00302109	0.0196849	0.878341
cg12315352	-0.0234391	0.0177804	0.190491	0.0169907	0.0100423	0.0938399	0.0152368	0.0144654	0.294782
cg12315353	-0.0311632	0.0324659	0.33948	0.016634	0.0183366	0.366553	0.0165166	0.0264128	0.533212
cg12315363	0.00637749	0.00358258	0.0781523	-0.00295436	0.00202342	0.147467	-0.00467833	0.00291463	0.111686
cg12315391	0.0162208	0.0178287	0.365153	-0.0106532	0.0100695	0.292672	-0.0267911	0.0145046	0.067754
cg12315466	-0.0190466	0.0178571	0.288768	0.00770156	0.0100856	0.446929	0.0110511	0.0145278	0.448671
cg12315572	0.00269988	0.00320056	0.400968	-0.000591237	0.00180766	0.74431	-0.00154035	0.00260384	0.555502
cg12315590	0.00693597	0.00543798	0.205159	-0.00179782	0.00307135	0.559655	-0.00548636	0.00442411	0.217898
cg12315598	-0.00424421	0.00880492	0.630861	0.00601951	0.00497298	0.22902	-0.00114259	0.00716331	0.873598
cg12315687	0.00520251	0.00388064	0.18314	-0.00701103	0.00219177	0.00185929	0.000468624	0.00315712	0.882305
cg12315713	0.00662555	0.00922928	0.474537	-0.00590996	0.00521266	0.259657	-0.00574546	0.00750855	0.445998
cg12315723	0.0213576	0.0146203	0.147265	-0.0113043	0.00825749	0.174136	-0.0134658	0.0118945	0.260351
cg12315735	0.0235916	0.0130464	0.0736281	-0.00893066	0.00736852	0.228426	-0.00656398	0.010614	0.537727
cg12315768	-0.00421002	0.01117	0.70706	0.00666498	0.00630877	0.293354	-0.00447105	0.00908744	0.623817
cg12315848	-0.000857044	0.025762	0.973529	-0.0159308	0.0145503	0.276254	0.0259344	0.0209589	0.218897
cg12315892	-0.00311513	0.0261379	0.905376	-0.00551019	0.0147626	0.709766	-0.000995694	0.0212647	0.962749
cg12315900	0.0159542	0.045328	0.725615	0.00447351	0.025601	0.861645	0.00191498	0.0368769	0.958691
cg12315942	-0.0394299	0.0161185	0.0162173	0.0120335	0.00910363	0.189301	0.0293531	0.0131133	0.0274562
cg12315959	-0.0206761	0.00977779	0.0370011	0.00412593	0.00552245	0.45678	0.0127597	0.00795479	0.111926
cg12315980	0.0274536	0.010482	0.0102164	-0.00457372	0.0059202	0.441641	-0.0140026	0.00852773	0.103795
cg12315994	-0.0113088	0.0300617	0.707592	-0.00106114	0.0169787	0.950294	0.0224605	0.0244569	0.36068
cg12315995	0.0131198	0.0453091	0.772762	0.0101414	0.0255903	0.692746	0.00422231	0.0368615	0.90904
cg12315997	-0.00165005	0.0143159	0.908475	-0.0135066	0.00808558	0.0980206	-0.0010645	0.0116468	0.927363
cg12316002	0.000548454	0.00804902	0.945814	0.00784662	0.00454605	0.0874935	0.00114178	0.00654834	0.861941
cg12316059	0.0478312	0.015606	0.00281278	-0.00914723	0.0088142	0.301925	-0.0263684	0.0126964	0.0404318
cg12316098	-0.00736458	0.00972399	0.45065	0.00909745	0.00549206	0.100825	0.0076231	0.00791102	0.337616
cg12316142	-0.0038489	0.0142098	0.787066	0.0077139	0.00802561	0.338837	-0.00342658	0.0115605	0.767548
cg12316147	0.00308474	0.00383781	0.423472	-0.000907952	0.00216758	0.676221	-0.00367787	0.00312227	0.241671
cg12316181	-0.010256	0.0173495	0.555786	0.00285124	0.00979891	0.771685	0.00870191	0.0141148	0.538988
cg12316255	0.0205873	0.0224057	0.360434	0.00474064	0.0126546	0.708755	-0.0214308	0.0182283	0.242568
cg12316290	0.00286361	0.00850533	0.737074	0.00458913	0.00480377	0.341767	-0.0072543	0.00691957	0.297045
cg12316341	-0.00998868	0.0325032	0.759257	-0.0103737	0.0183577	0.573305	0.00575374	0.0264432	0.828202
cg12316366	-0.00657667	0.0166829	0.694279	0.00538627	0.00942244	0.568873	0.00228185	0.0135725	0.866833
cg12316475	-0.00663977	0.00288135	0.023311	0.00143138	0.00162737	0.381245	0.00560884	0.00234414	0.0186302
cg12316559	0.00562249	0.019217	0.770463	-0.00224705	0.0108537	0.836415	-0.00330742	0.0156342	0.832897
cg12316587	0.00884695	0.0112483	0.433464	-0.00621695	0.00635299	0.330194	-0.00798419	0.00915114	0.385079
cg12316667	0.0247191	0.023166	0.288576	-0.00762952	0.0130841	0.561155	-0.00936245	0.0188469	0.620468
cg12316696	-0.00113434	0.010124	0.911018	0.000318283	0.005718	0.955723	0.00871805	0.00823647	0.292444
cg12316713	-0.0435399	0.0178044	0.016251	0.0203305	0.0100558	0.0459273	0.0312177	0.0144849	0.0335965
cg12316766	0.00289655	0.00438841	0.510774	0.00201125	0.00247856	0.419069	0.00026548	0.00357023	0.940876
cg12316865	0.000120982	0.00225019	0.957232	0.000688795	0.0012709	0.589066	0.000266548	0.00183066	0.884534
cg12316870	-0.0365884	0.0216777	0.0946229	0.00709988	0.0122435	0.563318	0.0281619	0.017636	0.113521
cg12316887	-0.025224	0.0200875	0.212206	0.000721719	0.0113453	0.949407	0.0171516	0.0163423	0.296519
cg12316925	-0.00194725	0.0223835	0.930853	-0.00343494	0.0126421	0.786419	0.00202683	0.0182102	0.911605
cg12316935	0.0170854	0.0175999	0.334055	-0.00403367	0.00994036	0.685783	-0.0309428	0.0143185	0.03313
cg12316962	-0.0305196	0.0233359	0.193987	0.023732	0.01318	0.0748408	0.0237394	0.0189851	0.214122
cg12316968	-0.00668835	0.00589685	0.259467	0.00107996	0.00333051	0.74643	0.00408029	0.00479742	0.397111
cg12317021	0.000354185	0.0106325	0.973494	0.00395737	0.00600519	0.511447	0.00161445	0.00865015	0.85233
cg12317024	-0.00391319	0.00823713	0.635797	0.00270993	0.00465229	0.561572	0.00284343	0.00670138	0.672273
cg12317039	0.00671006	0.0582862	0.908583	0.0215772	0.0329198	0.513716	0.00918968	0.0474192	0.846736
cg12317080	-0.00666447	0.00765364	0.386014	0.00377302	0.00432274	0.384888	-0.0011545	0.00622667	0.853289
cg12317144	-0.0236093	0.0395431	0.55185	-0.003412	0.0223338	0.878891	-0.00159683	0.0321706	0.960513
cg12317151	0.000118015	0.00326422	0.971233	-0.00293345	0.00184361	0.114798	0.00474619	0.00265563	0.0769932
cg12317217	-0.00286275	0.0187456	0.878936	-0.00449571	0.0105874	0.672039	-0.0110346	0.0152506	0.471064
cg12317346	0.00876519	0.0354855	0.805419	0.0170765	0.0200421	0.396274	0.0029437	0.0288695	0.918992
cg12317414	0.0291133	0.0279384	0.29995	0.00941846	0.0157795	0.551963	-0.0197574	0.0227295	0.386837
cg12317420	-0.0456901	0.0212286	0.0338308	0.00484636	0.0119898	0.686942	0.0420324	0.0172707	0.0167548
cg12317456	-0.00100567	0.0340165	0.976475	-0.0159076	0.0192124	0.409689	-0.00798629	0.0276744	0.773512
cg12317458	-0.0387425	0.0303815	0.205254	0.0164285	0.0171594	0.340717	0.0530377	0.0247171	0.03436
cg12317461	-0.00243695	0.0530708	0.963468	0.023451	0.0299741	0.43588	0.00570621	0.0431761	0.895128
cg12317470	-2.34104e-05	0.0110948	0.998321	-0.0028683	0.00626632	0.648158	0.00195629	0.00902629	0.828867
cg12317505	-0.00485601	0.0131427	0.712564	-0.00911392	0.00742292	0.22246	0.00257719	0.0106923	0.810034
cg12317515	0.00449294	0.00324082	0.168783	-0.00400468	0.0018304	0.031056	-0.00313215	0.00263659	0.237722
cg12317518	0.0068951	0.0143858	0.632793	-0.00915803	0.00812502	0.262435	-0.011618	0.0117036	0.323311
cg12317590	-0.0159255	0.0342909	0.643374	-0.00153428	0.0193673	0.937019	-0.00263316	0.0278976	0.924995
cg12317601	-0.00107023	0.00662986	0.87209	-0.000219355	0.00374451	0.953406	0.000533052	0.00539377	0.921477
cg12317669	0.0034139	0.0219182	0.876546	0.0139743	0.0123793	0.261721	-0.0153528	0.0178317	0.391351
cg12317676	-0.0021011	0.00262863	0.426043	0.000765107	0.00148464	0.60747	0.00209735	0.00213854	0.329137
cg12317685	0.00245018	0.00969996	0.801109	-0.000673393	0.00547849	0.902426	0.000606208	0.00789147	0.938925
cg12317783	-0.00156787	0.00313179	0.617754	0.00087902	0.00176882	0.620336	-0.00011679	0.00254789	0.963533
cg12317792	0.0182249	0.0420577	0.665726	0.00557299	0.023754	0.814999	-0.0186547	0.0342164	0.586855
cg12317811	-0.00504501	0.00386601	0.19496	0.000139075	0.0021835	0.949344	0.00525775	0.00314522	0.0977809
cg12317856	0.0033579	0.0111769	0.764484	-0.00230898	0.00631264	0.715325	-0.00244494	0.00909302	0.788586
cg12318049	-0.00466855	0.00936435	0.619217	0.00631594	0.00528894	0.23529	0.00536732	0.00761843	0.482781
cg12318152	-0.00995241	0.0130585	0.447806	0.00850612	0.00737538	0.251587	0.00501689	0.0106238	0.637812
cg12318175	0.0153857	0.015199	0.313895	0.000527623	0.00858434	0.951115	-0.0109043	0.0123653	0.380018
cg12318234	0.0333814	0.0210809	0.116532	-0.0133369	0.0119064	0.265388	-0.00949132	0.0171505	0.58124
cg12318269	0.0005896	0.00641545	0.926963	0.00211777	0.00362342	0.560249	0.00121261	0.00521933	0.816765
cg12318285	-0.0277347	0.0290148	0.341484	0.0293149	0.0163874	0.0767256	0.0103239	0.0236052	0.662813
cg12318332	-0.0721021	0.0448653	0.111254	0.0446646	0.0253397	0.0810804	0.0542324	0.0365005	0.140543
cg12318342	0.0192741	0.0245368	0.434045	0.00526843	0.0138583	0.704645	-0.00949486	0.0199621	0.635386
cg12318385	0.0163633	0.0362495	0.652693	0.00426122	0.0204735	0.835557	0.00435185	0.029491	0.882989
cg12318392	0.00384803	0.0341056	0.910399	0.00375993	0.0192627	0.845647	0.00660024	0.0277468	0.812476
cg12318400	-0.00347412	0.00640213	0.588602	0.00465323	0.00361589	0.201166	0.00468131	0.00520849	0.370971
cg12318408	-0.010805	0.0186327	0.563317	-0.0020965	0.0105236	0.842505	0.00239738	0.0151587	0.874663
cg12318500	0.0091098	0.0397401	0.819164	-0.0314749	0.022445	0.163982	-0.0206042	0.0323308	0.52542
cg12318501	-0.0416765	0.0216295	0.0568966	0.00807545	0.0122162	0.510137	0.032813	0.0175968	0.0652144
cg12318602	-0.0143566	0.0137453	0.298834	0.0180176	0.00776327	0.022366	0.0181874	0.0111826	0.107075
cg12318676	0.00459481	0.0101419	0.651513	-0.00764518	0.00572811	0.185075	-0.00275442	0.00825103	0.739224
cg12318684	-0.000957148	0.0043029	0.824433	0.00399563	0.00243026	0.103356	-0.000178221	0.00350066	0.9595
cg12318691	-0.0179846	0.0434068	0.679541	-0.00125571	0.0245159	0.959254	0.00299871	0.0353139	0.932502
cg12318834	-0.0324013	0.0179509	0.0741462	0.0186471	0.0101386	0.0689104	0.0136745	0.0146041	0.351397
cg12318852	-0.0298928	0.0160207	0.065048	0.0128093	0.00904841	0.160049	0.0200889	0.0130337	0.126467
cg12318914	0.0361724	0.0302731	0.235022	-0.0341305	0.0170981	0.0486919	-0.0247857	0.0246289	0.316717
cg12318983	-0.00702312	0.0119315	0.55747	-0.00856955	0.00673884	0.206502	0.0147122	0.00970694	0.132829
cg12318992	-0.00498599	0.011795	0.673426	-0.00337332	0.00666178	0.613735	0.00615024	0.00959593	0.52307
cg12319001	-0.00835712	0.0154261	0.589219	0.0066432	0.0087126	0.447604	0.0178254	0.01255	0.158679
cg12319004	0.0050402	0.0110955	0.650647	0.00760434	0.00626666	0.227871	-0.00567475	0.00902679	0.531036
cg12319098	-0.0203355	0.00711974	0.00523458	0.0131166	0.00402119	0.00152353	0.0111687	0.00579231	0.0567251
cg12319142	0.00295337	0.0600271	0.96086	0.0199893	0.033903	0.556814	0.00510879	0.0488355	0.916897
cg12319143	-0.0688564	0.049232	0.165087	-0.0470052	0.027806	0.0941171	0.0426244	0.0400531	0.289854
cg12319195	-0.0281134	0.0146282	0.0575278	-0.00135255	0.00826194	0.870297	0.0303973	0.0119009	0.0121831
cg12319221	-0.00906726	0.0200855	0.652675	0.0201304	0.0113442	0.0790848	-0.000570198	0.0163407	0.972235
cg12319246	-0.0295185	0.0275671	0.286895	-0.0097308	0.0155698	0.533437	0.0232612	0.0224274	0.302206
cg12319281	0.0150284	0.0183452	0.41466	-0.0150513	0.0103613	0.149516	-0.0128334	0.0149249	0.391962
cg12319322	-0.0364971	0.0166546	0.0307915	0.021288	0.00940646	0.0258341	0.0248511	0.0135495	0.0696735
cg12319350	0.0181551	0.0415109	0.662815	-0.0165052	0.0234452	0.483107	-0.0360961	0.0337715	0.28777
cg12319381	0.00261591	0.00959712	0.785756	0.00555652	0.00542041	0.307835	0.000995857	0.00780781	0.898769
cg12319423	0.0135939	0.00889595	0.129709	-0.00577882	0.00502439	0.25288	-0.00560917	0.00723736	0.440188
cg12319429	-0.0351506	0.0188954	0.065846	0.016551	0.0106721	0.124155	0.0265252	0.0153725	0.0875903
cg12319486	-0.00470707	0.00879046	0.593535	-0.000333601	0.00496481	0.946565	-0.00246815	0.00715154	0.730743
cg12319534	-0.0084354	0.035011	0.810108	-0.0112051	0.0197741	0.572243	-0.00780055	0.0284835	0.784767
cg12319602	-0.0187131	0.011747	0.114379	0.00568337	0.00663467	0.393746	0.00407815	0.00955688	0.670517
cg12319618	0.00732456	0.0187905	0.697529	-0.0142364	0.0106128	0.182878	-0.00696685	0.0152871	0.64959
cg12319720	0.00541068	0.00790338	0.49521	-0.00195852	0.00446379	0.661803	-0.00202465	0.00642985	0.75352
cg12319795	0.0281177	0.0230107	0.22466	-0.0338967	0.0129963	0.0105264	-0.0282626	0.0187205	0.134334
cg12319836	-0.0135628	0.0289187	0.640114	-0.00315176	0.0163332	0.847384	0.00181375	0.023527	0.938707
cg12320039	0.00194646	0.0103427	0.851112	0.00453947	0.00584152	0.438969	-0.000998686	0.00841439	0.905766
cg12320125	-0.043566	0.0244276	0.0776049	0.0101426	0.0137966	0.464002	0.0383492	0.0198733	0.0565374
cg12320164	0.0145291	0.00995177	0.147501	-0.00926545	0.00562071	0.102463	-0.0115521	0.00809633	0.156806
cg12320196	0.00298428	0.00964145	0.757578	0.00117142	0.00544544	0.830122	-0.00717274	0.00784387	0.36273
cg12320198	0.0254859	0.0356858	0.476817	0.00686997	0.0201551	0.733943	-0.0269625	0.0290324	0.355324
cg12320221	0.00304745	0.00397966	0.445662	-0.00226566	0.00224769	0.31594	-0.00216843	0.00323768	0.504593
cg12320239	0.0324365	0.030492	0.290047	0.0117925	0.0172217	0.495119	-0.0408738	0.024807	0.102622
cg12320263	-0.000959895	0.0105974	0.928012	0.0119191	0.00598535	0.049223	-0.00839997	0.00862158	0.332308
cg12320293	0.00346316	0.00555409	0.534382	0.00122429	0.00313692	0.697173	-0.00200002	0.00451857	0.659014
cg12320306	0.00269705	0.0036475	0.461417	-0.00177747	0.00206009	0.390349	-0.00346336	0.00296745	0.245995
cg12320322	-0.00645753	0.008063	0.425136	0.00110651	0.00455394	0.808529	0.0036747	0.00655971	0.576626
cg12320351	0.0146817	0.0402173	0.715853	-0.019467	0.0227145	0.393521	-0.018835	0.032719	0.566166
cg12320395	0.0102372	0.00852545	0.232729	-0.00564649	0.00481514	0.243777	-0.00331392	0.00693594	0.633864
cg12320396	-0.00664099	0.00458793	0.15095	0.000384527	0.00259124	0.882336	0.00456331	0.00373254	0.224423
cg12320402	-0.0675063	0.0287548	0.0209022	0.0255485	0.0162406	0.118912	0.0508739	0.0233936	0.0320598
cg12320418	0.0100155	0.0148852	0.502626	-0.00139055	0.00840708	0.868969	0.00200578	0.0121099	0.868789
cg12320510	-0.0444467	0.0262237	0.0932695	0.0328592	0.014811	0.0288247	0.023908	0.0213345	0.265185
cg12320522	0.00808161	0.0232341	0.72871	0.00784652	0.0131225	0.551256	-0.015979	0.0189022	0.399975
cg12320553	0.00580494	0.010285	0.573766	0.00133223	0.00580893	0.819082	-0.00553359	0.00836745	0.509957
cg12320560	-0.00766618	0.00882691	0.387242	0.00698418	0.0049854	0.164395	0.00188744	0.0071812	0.793233
cg12320584	-0.00818832	0.0173089	0.637216	-0.00821326	0.00977599	0.402871	0.00865384	0.0140818	0.540282
cg12320621	0.00969387	0.00786644	0.220783	0.0033399	0.00444293	0.454012	-0.00339374	0.00639979	0.597112
cg12320668	-0.0018812	0.00272948	0.492315	0.00251363	0.0015416	0.106198	0.00229214	0.00222058	0.304508
cg12320676	0.00149973	0.00289038	0.605021	-0.00264688	0.00163247	0.108146	-0.0018777	0.00235149	0.426502
cg12320845	-0.00702698	0.0297665	0.813871	0.00915476	0.016812	0.587308	0.0174483	0.0242167	0.472928
cg12320848	-0.0101623	0.0214767	0.637137	0.015115	0.0121299	0.215703	0.00828852	0.0174725	0.636288
cg12320936	-0.0146894	0.00967498	0.13216	0.00284725	0.00546438	0.603503	0.0078063	0.00787115	0.323757
cg12320968	0.00189715	0.00663008	0.775373	0.000453159	0.00374464	0.903927	-0.00186218	0.00539395	0.730658
cg12320972	-0.00309758	0.00334425	0.356596	0.00033779	0.00188882	0.858435	0.00147622	0.00272074	0.588651
cg12320986	0.0152863	0.0309725	0.622732	-0.00716957	0.0174931	0.682809	-0.00418436	0.0251979	0.868452
cg12321011	-0.00799935	0.0119873	0.506136	-0.00939643	0.00677036	0.168321	0.00887982	0.00975233	0.364776
cg12321036	-0.019034	0.0350033	0.587828	-0.000724577	0.0197697	0.970838	0.0064695	0.0284772	0.820755
cg12321040	-0.0136734	0.0393849	0.729207	0.011345	0.0222444	0.611187	0.000688737	0.0320419	0.982895
cg12321046	0.00548777	0.0121941	0.653679	0.00160242	0.00688716	0.816505	-0.00273973	0.00992057	0.783002
cg12321072	-0.00729274	0.00824138	0.37838	0.00643252	0.00465469	0.170131	0.00179959	0.00670483	0.788954
cg12321102	0.00479545	0.0175286	0.784985	0.0118765	0.00990008	0.233171	-0.00920406	0.0142605	0.520162
cg12321149	-0.0183147	0.0150816	0.227522	-0.00372215	0.00851801	0.663092	-0.00135226	0.0122697	0.912468
cg12321188	0.02011	0.0117336	0.0897119	-0.000276637	0.0066271	0.966788	-0.00796277	0.00954597	0.406226
cg12321193	-0.0451674	0.040294	0.26505	0.0487884	0.0227579	0.0345232	0.0171473	0.0327815	0.602101
cg12321231	0.000239378	0.0253349	0.99248	0.0274295	0.014309	0.0581584	-0.00200537	0.0206114	0.922691
cg12321259	-0.0178636	0.0193292	0.357663	0.00593517	0.010917	0.587909	0.0169599	0.0157254	0.283455
cg12321355	-0.00245205	0.0116117	0.833193	0.0090933	0.00655826	0.168728	0.0111913	0.00944682	0.239016
cg12321379	0.0623133	0.0339332	0.0693371	-0.0177633	0.0191653	0.356284	-0.0734152	0.0276066	0.00914652
cg12321415	-0.0518091	0.0398608	0.196735	0.0259593	0.0225132	0.251686	0.0498236	0.032429	0.127665
cg12321421	0.00537697	0.0104424	0.607769	0.00741461	0.00589779	0.211675	-0.0101658	0.00849545	0.234342
cg12321434	-0.0162219	0.0235865	0.493228	0.00123445	0.0133215	0.926358	0.00412721	0.019189	0.83015
cg12321467	0.00442731	0.0390851	0.910045	0.0211035	0.0220751	0.341431	0.0114126	0.0317979	0.720434
cg12321562	0.00775601	0.00626588	0.218741	-0.00332798	0.00353894	0.34933	-0.00429905	0.00509765	0.401093
cg12321669	0.0775939	0.0418013	0.0664215	-0.0360177	0.0236092	0.130335	-0.0198825	0.0340077	0.560128
cg12321676	-0.0202189	0.0148462	0.176356	0.00175591	0.00838508	0.834564	0.0228679	0.0120783	0.0612668
cg12321743	0.0063933	0.0103339	0.537566	-0.00447042	0.00583652	0.445553	-0.00682225	0.00840718	0.419057
cg12321785	0.0215055	0.0263433	0.416275	-0.0212016	0.0148785	0.15734	-0.029934	0.0214317	0.165655
cg12321810	0.00605936	0.013529	0.655227	0.00550911	0.00764109	0.472635	-1.02752e-05	0.0110066	0.999257
cg12321877	0.0150762	0.0132789	0.258999	0.000501655	0.00749987	0.946807	-0.00277884	0.0108032	0.797545
cg12321890	-0.00622383	0.0173413	0.72044	0.00927915	0.00979428	0.345763	-0.00533231	0.0141081	0.706277
cg12321897	0.00590565	0.00887531	0.507357	0.00139384	0.00501273	0.781552	-0.000977076	0.00722057	0.892638
cg12321934	-0.00205938	0.0181537	0.909913	0.000545295	0.0102531	0.957694	0.00770152	0.014769	0.60322
cg12321952	0.000537327	0.0074393	0.942568	0.00483161	0.00420168	0.252974	-0.00541388	0.0060523	0.373237
cg12321964	-0.00875857	0.019653	0.656826	-0.000251725	0.0110999	0.981953	0.012492	0.0159889	0.436512
cg12322008	-0.0313451	0.0195017	0.111207	0.0123013	0.0110145	0.266797	0.0145924	0.0158658	0.359968
cg12322015	0.00952122	0.013622	0.486232	0.00252525	0.00769363	0.743441	-0.01445	0.0110822	0.195325
cg12322073	-0.0387475	0.0223983	0.0867906	0.00342045	0.0126504	0.787435	0.0303892	0.0182223	0.0985687
cg12322132	-0.00633923	0.0194598	0.745301	0.0115187	0.0109908	0.297203	-0.00929319	0.0158317	0.558553
cg12322146	-0.0424538	0.0221208	0.0578713	0.0153844	0.0124937	0.221132	0.034173	0.0179966	0.0605239
cg12322148	0.0366572	0.0156186	0.0209362	0.00112432	0.00882132	0.898842	-0.0325642	0.0127066	0.0119053
cg12322190	0.0142671	0.0115356	0.219119	-0.00187533	0.00651523	0.774079	-0.017078	0.00938484	0.0718513
cg12322209	-0.0111755	0.0129984	0.39202	0.0045856	0.00734146	0.533674	0.00817227	0.010575	0.441504
cg12322235	-0.00574799	0.0175891	0.744521	0.00178404	0.00993423	0.857849	0.00871584	0.0143097	0.543877
cg12322373	0.000307365	0.00351818	0.93056	-0.0017334	0.00198705	0.38515	-0.000340087	0.00286224	0.905662
cg12322445	-0.0185373	0.0151746	0.224788	0.00516389	0.00857053	0.548222	0.00436782	0.0123454	0.724247
cg12322450	-0.019012	0.0184232	0.304632	0.00865844	0.0104054	0.407368	0.0146684	0.0149884	0.330161
cg12322456	0.00504477	0.0317383	0.874036	-0.0176123	0.0179256	0.328263	-0.00768353	0.0258209	0.766661
cg12322549	0.00799749	0.0163227	0.625255	0.0042537	0.00921896	0.645528	-0.00236826	0.0132794	0.858824
cg12322605	-0.0470057	0.0455089	0.304198	-0.00715563	0.0257032	0.781296	0.00802304	0.0370241	0.828894
cg12322672	0.0122923	0.026654	0.64569	0.00552192	0.015054	0.714554	0.00328254	0.0216845	0.879989
cg12322720	0.0248975	0.0316848	0.433888	-0.0380473	0.0178954	0.036008	-0.0305606	0.0257773	0.238663
cg12322751	-0.020192	0.021318	0.345877	0.00261282	0.0120403	0.828655	0.0173547	0.0173434	0.31946
cg12322805	-0.0184431	0.0207537	0.376358	0.00313269	0.0117216	0.789832	0.0212065	0.0168843	0.212106
cg12322847	0.00499066	0.0211286	0.813768	-0.00552887	0.0119334	0.644168	-0.00828804	0.0171894	0.630767
cg12322852	-0.0010912	0.00665498	0.870094	0.00586345	0.0037587	0.121991	0.000649815	0.00541421	0.904713
cg12322877	0.0110184	0.0207561	0.596722	-0.0131863	0.0117229	0.263409	-0.0202834	0.0168862	0.232577
cg12323055	-0.0199379	0.0151249	0.190505	0.00644985	0.00854248	0.45204	0.00451469	0.012305	0.714485
cg12323063	0.00521782	0.0229661	0.820744	-0.00845964	0.0129712	0.515807	0.00273265	0.0186843	0.884021
cg12323089	0.0064842	0.00286417	0.0257845	-0.0026858	0.00161767	0.100053	-0.00506026	0.00233017	0.0322968
cg12323093	-0.0170055	0.0362301	0.639845	-0.0076522	0.0204626	0.709242	-0.00653652	0.0294753	0.82496
cg12323105	0.0288894	0.0175274	0.102506	-0.00748275	0.00989941	0.451535	-0.0152983	0.0142596	0.285974
cg12323168	0.0741929	0.0314107	0.0201524	-0.0450616	0.0177406	0.0126558	-0.0509346	0.0255544	0.0490216
cg12323192	0.00677807	0.0174129	0.697932	-0.00731341	0.00983473	0.458879	6.77127e-05	0.0141664	0.996196
cg12323265	-0.000247223	0.0187522	0.989508	0.0141351	0.0105912	0.185097	0.003367	0.015256	0.825785
cg12323274	-0.00413639	0.0183123	0.821765	0.00153038	0.0103427	0.882673	-0.00217582	0.0148981	0.884184
cg12323347	0.0359272	0.027263	0.190643	-0.019701	0.015398	0.203761	-0.011051	0.02218	0.619429
cg12323361	-0.0111156	0.00993017	0.265716	0.00285726	0.00560851	0.611582	-0.00102996	0.00807876	0.898814
cg12323383	-0.00114726	0.0207846	0.956094	-0.0123073	0.0117391	0.29703	0.00363261	0.0169095	0.830349
cg12323413	-0.0133614	0.0223423	0.551199	0.00149197	0.0126188	0.906124	-0.00286413	0.0181767	0.875119
cg12323477	-0.00757846	0.0110083	0.49281	0.0138747	0.00621746	0.027922	0.000401229	0.00895592	0.964357
cg12323528	0.0423417	0.0235317	0.0750408	-0.00610535	0.0132906	0.646983	-0.0384423	0.0191443	0.047393
cg12323574	-0.0222267	0.0463119	0.632343	0.000578739	0.0261568	0.982393	-0.0151927	0.0376774	0.687656
cg12323699	0.00477338	0.0151058	0.752677	-0.00170746	0.00853166	0.841792	0.0029705	0.0122894	0.809508
cg12323723	-0.00360339	0.0151213	0.812147	-0.00610082	0.00854045	0.476713	0.00916381	0.0123021	0.458115
cg12323730	-0.0226646	0.0111247	0.0443131	0.00664955	0.00628317	0.292515	0.00514749	0.00905056	0.570828
cg12323754	0.0126957	0.0289328	0.661774	-0.0104955	0.0163411	0.522195	-0.0015835	0.0235385	0.946501
cg12323760	0.004559	0.0160395	0.776829	-0.00163043	0.00905901	0.857541	-0.0131085	0.013049	0.317582
cg12323824	-0.026349	0.0114088	0.0230126	0.000463889	0.00644361	0.942755	0.010741	0.00928167	0.249993
cg12323884	0.00426143	0.00387777	0.274488	-0.00225278	0.00219015	0.306201	-0.00315774	0.00315479	0.319323
cg12323894	-0.00112477	0.00248223	0.651457	-0.00143515	0.00140195	0.308506	0.00135536	0.00201943	0.5037
cg12323980	0.00476353	0.00276319	0.0878752	-0.000121879	0.00156064	0.937911	-0.00274366	0.00224801	0.225211
cg12324024	-0.0278028	0.0423964	0.513501	0.0167568	0.0239453	0.485712	0.00461984	0.0344919	0.893725
cg12324048	0.0221018	0.0297224	0.458892	-0.0246166	0.0167871	0.145739	-0.024186	0.0241808	0.31967
cg12324119	0.0079968	0.0105068	0.448419	-0.00131895	0.00593417	0.824571	-0.00735222	0.00854784	0.391819
cg12324144	0.0313683	0.0259019	0.228791	-0.0134716	0.0146293	0.359381	-0.0184485	0.0210727	0.383459
cg12324242	-0.00127734	0.0116411	0.912851	-0.00475697	0.00657484	0.471089	0.00782606	0.0094707	0.410616
cg12324283	0.0156083	0.0155381	0.317602	-0.0106507	0.00877583	0.2278	-0.00589656	0.0126411	0.641922
cg12324318	0.041209	0.117715	0.727034	-0.171216	0.0664847	0.0115105	-0.00170288	0.0957677	0.985849
cg12324353	0.00407307	0.0177375	0.818858	0.0111445	0.0100181	0.268671	-0.00939709	0.0144305	0.516443
cg12324410	-0.0305141	0.0208709	0.14693	0.00166701	0.0117878	0.88783	0.0295603	0.0169797	0.0848356
cg12324426	0.00599006	0.015082	0.692108	0.0146789	0.00851823	0.0880005	-0.0177591	0.01227	0.150989
cg12324516	0.023044	0.0163677	0.162326	-0.0190985	0.00924438	0.0414706	-0.00239905	0.013316	0.857397
cg12324569	0.0091527	0.0134191	0.496806	-0.012079	0.00757904	0.114214	-0.012059	0.0109172	0.272043
cg12324588	-0.00742396	0.0228487	0.745936	-0.00810889	0.0129049	0.53123	0.00431472	0.0185887	0.816933
cg12324598	-0.0203338	0.0134678	0.13431	0.00809657	0.00760657	0.289755	0.0136886	0.0109568	0.214524
cg12324629	-0.0269216	0.024303	0.270683	0.0263515	0.0137262	0.0577928	0.0265837	0.0197719	0.181884
cg12324645	-0.0331657	0.013831	0.0183817	-0.000365145	0.00781166	0.962813	0.0362602	0.0112523	0.00172586
cg12324708	-0.0425711	0.0162287	0.010103	0.0210921	0.0091659	0.0235019	0.0306168	0.013203	0.0224759
cg12324745	0.00510937	0.0103025	0.62105	0.00113317	0.0058188	0.845997	-0.000908671	0.00838166	0.913891
cg12324831	-0.011005	0.00956869	0.252898	0.00130889	0.00540435	0.809138	0.0109183	0.00778467	0.163916
cg12324970	-0.0154756	0.0215978	0.475365	0.0123066	0.0121983	0.31552	0.00896326	0.017571	0.611117
cg12325049	0.00660944	0.0154128	0.668989	0.00662136	0.00870507	0.448703	-0.00044044	0.0125392	0.972051
cg12325086	0.0107941	0.0099377	0.280066	7.77733e-05	0.00561277	0.988973	-0.0167104	0.00808489	0.0413834
cg12325286	0.0229784	0.0152604	0.135347	-0.018926	0.00861899	0.0304625	-0.0193083	0.0124152	0.123118
cg12325311	-0.00495503	0.0189804	0.794594	0.00724968	0.01072	0.50046	0.00638345	0.0154416	0.680223
cg12325314	-0.0396376	0.0189996	0.0395544	0.00594395	0.0107309	0.580902	0.0173723	0.0154573	0.263803
cg12325349	0.0146241	0.00745951	0.0527807	-0.00349666	0.0042131	0.408584	-0.00807046	0.00606874	0.186657
cg12325351	0.00439285	0.0215786	0.839108	-0.00717795	0.0121875	0.557244	0.00712765	0.0175554	0.685622
cg12325455	-0.0289837	0.0205589	0.161767	0.00524019	0.0116115	0.652777	0.0256526	0.0167258	0.128322
cg12325510	0.00663642	0.013194	0.616102	-0.00190765	0.00745191	0.798492	-0.0105555	0.0107341	0.327851
cg12325530	0.0058123	0.0381641	0.879265	0.0123421	0.0215549	0.568234	0.00886147	0.0310487	0.775936
cg12325536	0.0116448	0.00937447	0.217134	-0.00494672	0.00529466	0.352454	-0.00643714	0.00762667	0.400708
cg12325588	-0.00277365	0.00250642	0.271168	-0.000122095	0.00141562	0.931445	0.00186528	0.00203912	0.362568
cg12325598	0.0182237	0.027822	0.513995	0.000248381	0.0157137	0.987421	-0.00596715	0.0226348	0.792621
cg12325605	-0.0125834	0.0387137	0.745846	-0.00917991	0.0218653	0.675522	-0.00818622	0.0314958	0.795475
cg12325640	0.004469	0.00864077	0.606182	0.000978642	0.00488026	0.841481	-0.00730476	0.00702975	0.301306
cg12325691	-0.00727683	0.0234609	0.757092	0.00159541	0.0132506	0.904411	0.0134807	0.0190868	0.481686
cg12325700	0.0429678	0.0298793	0.153607	-0.0152175	0.0168757	0.369406	-0.0496685	0.0243085	0.0437113
cg12325755	0.0158326	0.0487315	0.745953	0.00687552	0.0275233	0.803259	-0.00680309	0.0396458	0.864109
cg12325997	-0.00203571	0.00335564	0.545483	0.000317931	0.00189525	0.867124	0.00185321	0.00273	0.498844
cg12326037	-0.0137049	0.0421813	0.745947	-0.0155721	0.0238238	0.514876	-0.00387518	0.0343169	0.910322
cg12326152	0.0305367	0.0177669	0.0888189	-0.00516383	0.0100347	0.607992	-0.0255831	0.0144544	0.0798511
cg12326166	-0.00331982	0.00681917	0.627462	-0.00107988	0.00385144	0.779775	0.00302297	0.00554779	0.587063
cg12326203	-0.00903589	0.0145921	0.537199	-0.00310781	0.00824153	0.706921	0.0119121	0.0118715	0.318127
cg12326244	-0.040416	0.0145346	0.00650577	0.0122602	0.0082091	0.138522	0.0311948	0.0118248	0.00969826
cg12326299	0.0018018	0.0146708	0.902505	0.00526524	0.00828601	0.526625	-0.00421207	0.0119356	0.72492
cg12326324	-0.0233375	0.0459353	0.61256	-0.00639901	0.0259441	0.805698	-0.000512111	0.037371	0.989094
cg12326440	0.0295897	0.0152549	0.0552936	-0.0117764	0.00861591	0.17481	-0.0230868	0.0124108	0.0658527
cg12326480	-0.00569712	0.0219357	0.795625	-0.00198329	0.0123892	0.873146	0.00451242	0.0178459	0.800911
cg12326491	-0.0509887	0.0319592	0.113836	0.0150345	0.0180504	0.406915	0.044175	0.0260006	0.0924922
cg12326526	-0.00214351	0.0181392	0.906175	0.000271435	0.010245	0.978917	0.010686	0.0147573	0.470718
cg12326558	-0.0142603	0.0399261	0.721734	-0.00831382	0.0225501	0.71316	-0.0066071	0.0324822	0.839239
cg12326572	0.00164277	0.044817	0.970835	-0.0213555	0.0253125	0.400906	-0.0202067	0.0364612	0.580707
cg12326635	-0.00187968	0.0117804	0.873556	0.00559072	0.0066535	0.402804	-0.000328698	0.00958401	0.972711
cg12326663	-0.00208933	0.00694871	0.764296	0.00120037	0.0039246	0.760362	-0.00075691	0.00565317	0.893763
cg12326689	0.0205709	0.0183256	0.264385	-0.0144648	0.0103502	0.16541	-0.0147906	0.0149089	0.32361
cg12326699	0.039406	0.0203674	0.0559033	-0.0193441	0.0115034	0.0958312	-0.0199048	0.01657	0.232548
cg12326700	-0.000924115	0.0103421	0.928982	-0.00598756	0.00584116	0.307857	0.00220304	0.00841388	0.793999
cg12326725	-0.010778	0.0170139	0.527896	0.00677858	0.00960938	0.482227	0.0159078	0.0138418	0.253247
cg12326749	0.0127363	0.00751354	0.0932296	-0.00212898	0.00424362	0.617011	-0.00550892	0.0061127	0.369678
cg12326817	0.00553024	0.0230636	0.811	-0.00902091	0.0130262	0.490248	-0.00573831	0.0187635	0.760388
cg12326832	-0.00934709	0.0162854	0.567313	-0.000138565	0.00919792	0.988011	0.00202296	0.0132491	0.878959
cg12326899	-0.0051294	0.0420742	0.903217	-0.0127187	0.0237633	0.593707	-0.016791	0.0342297	0.62485
cg12326919	0.0186014	0.011013	0.0943898	-0.00297711	0.00622006	0.633268	-0.0048145	0.00895966	0.592242
cg12326923	0.00719757	0.0254055	0.777539	-0.00222735	0.0143489	0.876961	0.0041414	0.0206689	0.841607
cg12326934	0.00956143	0.00529689	0.0741296	-0.00279552	0.00299166	0.352375	-0.00622579	0.00430932	0.151725
cg12326950	-0.0120042	0.013358	0.371042	0.00636549	0.00754454	0.400879	0.0111029	0.0108675	0.309458
cg12326965	0.00661097	0.0269087	0.806442	-0.0101223	0.0151979	0.506955	0.000162904	0.0218917	0.994078
cg12327128	-0.0547995	0.0370659	0.142499	0.0343631	0.0209347	0.103911	0.0344387	0.0301553	0.256217
cg12327130	-0.00358256	0.00493718	0.469795	-0.00253355	0.0027885	0.365806	0.00258863	0.00401668	0.520776
cg12327253	0.00533445	0.0108539	0.624187	0.00230672	0.00613023	0.707517	-0.0014279	0.00883026	0.87187
cg12327346	-0.00773003	0.0170335	0.650966	0.0138549	0.00962042	0.15301	-0.00325498	0.0138577	0.814787
cg12327405	-0.00349628	0.0178165	0.84483	0.00183883	0.0100627	0.855382	0.00867954	0.0144948	0.550685
cg12327449	-0.00386372	0.0254033	0.879424	0.00582359	0.0143477	0.685707	0.0170107	0.020667	0.412457
cg12327486	0.0317472	0.0168324	0.0622467	-0.0242948	0.00950689	0.0121409	-0.0168752	0.0136942	0.22079
cg12327595	-0.0220135	0.0543111	0.686124	0.0222622	0.0306746	0.469721	0.0175211	0.0441851	0.69257
cg12327691	0.0315634	0.0140347	0.0267534	-0.0057862	0.00792671	0.467154	-0.0243591	0.011418	0.0353889
cg12327749	-0.0087924	0.0204664	0.668429	0.00710392	0.0115594	0.540269	0.0106114	0.0166506	0.525416
cg12327827	0.0092771	0.00661531	0.163965	-0.003871	0.0037363	0.302728	-0.00610591	0.00538193	0.259344
cg12327866	0.0175645	0.0259191	0.49958	-0.0129065	0.014639	0.380121	-0.00732908	0.0210867	0.728909
cg12327886	-0.00834839	0.0130776	0.52472	-0.00695686	0.00738617	0.348572	0.00852283	0.0106394	0.425032
cg12327890	0.00548003	0.0183659	0.766044	0.000571072	0.010373	0.956208	-0.0128665	0.0149417	0.391279
cg12327907	-0.00926784	0.0246204	0.707411	0.00427101	0.0139055	0.759384	0.000668583	0.0200301	0.97344
cg12327939	0.0159098	0.00886231	0.0757013	-0.0028755	0.00500539	0.566958	-0.00395872	0.00720999	0.584213
cg12327983	-0.101724	0.0414342	0.0158477	0.0429984	0.0234019	0.0691823	0.0647879	0.0337091	0.0575141
cg12327989	-0.0327048	0.0426146	0.444656	0.00377953	0.0240685	0.875543	0.00165494	0.0346694	0.962025
cg12328023	0.0120234	0.0181476	0.509184	0.0147077	0.0102497	0.154486	-0.00752354	0.0147641	0.611489
cg12328109	0.00207054	0.00930754	0.82442	0.00284338	0.00525685	0.58981	-0.014205	0.00757221	0.0636406
cg12328123	0.0213765	0.0306138	0.486666	-0.00470457	0.0172905	0.786126	-0.00694422	0.0249061	0.780973
cg12328140	0.00322921	0.0101583	0.751245	-0.00175095	0.00573735	0.760872	-0.00197485	0.00826434	0.811636
cg12328144	0.0152035	0.05124	0.767315	0.00362851	0.0289401	0.90048	-0.00215367	0.0416867	0.958902
cg12328162	0.00819431	0.0093957	0.385267	-0.000306215	0.00530665	0.954102	-0.00938356	0.00764394	0.222544
cg12328282	0.00411031	0.00666491	0.538857	0.000990597	0.00376431	0.792984	-0.00412232	0.00542228	0.448927
cg12328289	0.0121448	0.0108306	0.264882	-0.00767579	0.00611708	0.212531	-0.00452984	0.00881132	0.608344
cg12328330	-0.00326947	0.0216152	0.880083	0.0148384	0.0122081	0.227115	0.000991946	0.0175852	0.955132
cg12328333	0.0146835	0.00716621	0.0431352	-0.00435142	0.00404744	0.284968	-0.00862298	0.00583012	0.142337
cg12328429	-0.0122623	0.016071	0.447291	0.00695468	0.00907684	0.445399	0.007814	0.0130747	0.551457
cg12328509	-0.0170351	0.0118144	0.15252	0.00825615	0.00667271	0.218932	0.00338506	0.00961167	0.725458
cg12328522	-0.017299	0.0269019	0.521701	-0.0137766	0.0151941	0.366785	0.0026386	0.0218863	0.904287
cg12328582	-0.00432358	0.0102055	0.672749	0.00492436	0.00576404	0.395008	0.00268533	0.00830278	0.747062
cg12328625	-0.00811079	0.0428654	0.850315	0.0231072	0.0242102	0.342208	0.00186477	0.0348734	0.957464
cg12328629	-0.0166451	0.013032	0.204532	0.00602882	0.0073604	0.414723	0.00779	0.0106023	0.464247
cg12328660	-0.0380487	0.0226155	0.0956711	0.0224363	0.0127731	0.0821227	0.0363874	0.018399	0.0507726
cg12328706	-0.0130409	0.0366287	0.722584	0.0187882	0.0206877	0.366011	0.0129941	0.0297995	0.663758
cg12328724	-0.0172166	0.0232655	0.461066	0.00717657	0.0131402	0.586203	0.0151649	0.0189278	0.424955
cg12328774	-0.011918	0.0112805	0.293334	-0.00205366	0.0063712	0.747885	0.00820885	0.00917737	0.373264
cg12328829	0.0019174	0.00472552	0.685808	0.000484058	0.00266895	0.856455	-0.00383839	0.00384448	0.320537
cg12328831	0.00197496	0.0231271	0.932121	-0.00734814	0.0130621	0.575022	0.0107952	0.0188152	0.567452
cg12328837	0.000174969	0.0192483	0.992766	0.000509805	0.0108713	0.962693	0.00604202	0.0156596	0.700455
cg12328890	-0.00232171	0.00377888	0.540381	0.00179151	0.00213429	0.403292	0.00218714	0.00307434	0.478515
cg12328906	-0.00650497	0.0122778	0.597437	0.00562896	0.00693442	0.418907	0.00280109	0.00998865	0.779741
cg12329048	0.00857889	0.0145874	0.557817	-0.00723029	0.00823891	0.382319	-0.00324159	0.0118677	0.785318
cg12329130	-0.0267612	0.0209478	0.204437	0.0193651	0.0118312	0.104884	0.031895	0.0170422	0.0642542
cg12329178	0.011917	0.0065547	0.0721064	-0.00551466	0.00370206	0.139536	-0.00610391	0.00533262	0.255148
cg12329216	0.00122441	0.00621445	0.844215	0.00441269	0.00350989	0.211664	-0.00362121	0.00505581	0.475543
cg12329286	-0.00546714	0.0102095	0.59352	0.00377596	0.00576627	0.514108	0.00516919	0.008306	0.535161
cg12329318	-0.0300046	0.012522	0.0184659	0.0163905	0.00707235	0.0225539	0.0150314	0.0101873	0.143284
cg12329329	-0.0117549	0.013885	0.399286	0.00480808	0.00784217	0.541227	0.00643034	0.0112962	0.570491
cg12329404	-0.00465586	0.0253874	0.854869	-0.015828	0.0143387	0.272352	0.00842943	0.0206541	0.684073
cg12329407	0.00668938	0.00773874	0.389478	-0.00614724	0.0043708	0.162759	-0.00563088	0.0062959	0.373314
cg12329423	0.0404932	0.0457689	0.378467	-0.00828406	0.0258501	0.749298	-0.0552532	0.0372356	0.14105
cg12329460	0.0012541	0.00317237	0.693465	-0.00129472	0.00179174	0.471644	-0.000392381	0.0025809	0.879474
cg12329476	0.0113335	0.0073566	0.126639	-0.000755522	0.00415497	0.856087	-0.00965291	0.00598501	0.109993
cg12329484	-0.0192247	0.0152241	0.209662	-0.00192178	0.00859848	0.82361	0.0172197	0.0123856	0.167588
cg12329489	-0.0128053	0.0100351	0.204953	-0.00201971	0.00566778	0.722345	0.00552056	0.00816413	0.500509
cg12329516	-0.0016986	0.00286192	0.554204	0.000473938	0.0016164	0.769985	0.00126243	0.00232834	0.58891
cg12329529	-0.0138176	0.0298828	0.644823	0.0131632	0.0168776	0.437317	0.0010398	0.0243113	0.965972
cg12329614	-0.0113615	0.00982291	0.250232	0.0104831	0.00554794	0.0617745	-1.10191e-05	0.0079915	0.998903
cg12329672	-0.0130267	0.0198417	0.513023	-0.00464314	0.0112065	0.679542	0.0125136	0.0161424	0.440087
cg12329697	-0.0313468	0.0346451	0.367791	-0.000906182	0.0195674	0.963157	0.0241774	0.0281857	0.393102
cg12329728	0.00441712	0.0093505	0.637696	0.00653707	0.00528112	0.21874	-0.00793707	0.00760716	0.299344
cg12329766	-0.0161131	0.0158641	0.312273	0.016457	0.00895994	0.0692812	0.0184509	0.0129063	0.156011
cg12329789	-0.0579166	0.0271131	0.0351615	0.0312553	0.0153133	0.0439341	0.040686	0.022058	0.0681311
cg12329832	0.00312838	0.00607362	0.607659	-0.00207918	0.00343035	0.545842	0.00164239	0.00494123	0.740309
cg12329853	-0.00850504	0.0292406	0.77177	-0.0252946	0.016515	0.128839	0.0210378	0.0237889	0.378671
cg12329901	-0.0109659	0.0229032	0.633152	0.0077349	0.0129356	0.55125	0.0126345	0.018633	0.499326
cg12329907	-0.00375565	0.0186253	0.840614	0.00855748	0.0105195	0.417909	0.0129504	0.0151527	0.394825
cg12329911	-0.0123412	0.0249896	0.622514	-0.00457336	0.014114	0.746606	-1.4021e-05	0.0203305	0.999451
cg12329914	0.00747583	0.00278397	0.00851072	-0.000296076	0.00157238	0.851032	-0.00463324	0.00226492	0.0434701
cg12329916	0.00742156	0.0113585	0.515032	-0.0106967	0.0064152	0.0986265	0.00247907	0.00924075	0.789051
cg12329933	-0.00762879	0.00784152	0.333012	0.00677739	0.00442885	0.129169	0.00179337	0.00637952	0.779215
cg12329972	-0.00688302	0.0161713	0.671309	0.00822799	0.00913346	0.36987	-0.00820339	0.0131563	0.534381
cg12329986	-0.0199214	0.0321327	0.536714	-0.00863801	0.0181484	0.635158	0.0124257	0.0261418	0.635617
cg12330014	0.00373113	0.0218801	0.864948	-0.0130594	0.0123578	0.293212	-0.00438156	0.0178007	0.806085
cg12330031	-0.00058368	0.0107447	0.956789	0.00143629	0.00606855	0.813401	-0.000550018	0.00874141	0.949958
cg12330058	0.0170054	0.0297595	0.569018	-0.0296229	0.016808	0.0811144	-0.00785196	0.024211	0.746392
cg12330118	0.00449565	0.020981	0.83078	-0.00955553	0.01185	0.421979	-0.016427	0.0170692	0.338229
cg12330200	-0.0117552	0.022892	0.608753	0.0090711	0.0129293	0.484595	0.000595323	0.0186239	0.974565
cg12330232	-0.00566698	0.00587637	0.337235	-0.00384873	0.00331895	0.249019	0.00481401	0.00478076	0.316437
cg12330259	0.0184135	0.0188509	0.331076	-0.00678743	0.0106469	0.525285	-0.0105751	0.0153363	0.492108
cg12330267	-0.000411645	0.0113073	0.971033	0.000212243	0.0063863	0.973555	0.000770443	0.00919912	0.933425
cg12330313	0.0113659	0.0285738	0.691661	0.00886976	0.0161383	0.583838	-0.00696373	0.0232464	0.765146
cg12330330	0.00213276	0.002355	0.367352	-0.0011649	0.00133009	0.383278	-0.00265411	0.00191593	0.16911
cg12330384	0.0135113	0.0530289	0.799418	0.0120322	0.0299505	0.688754	0.000262243	0.043142	0.995162
cg12330394	-0.00579379	0.0268242	0.829443	0.0114787	0.0151502	0.450471	-0.00322354	0.021823	0.882873
cg12330441	-0.00234466	0.0112954	0.83599	0.00103224	0.00637958	0.871794	0.00647487	0.00918943	0.482731
cg12330703	-0.0102632	0.0126996	0.42096	-0.00176396	0.0071727	0.806253	0.0112043	0.0103319	0.28083
cg12330709	-0.020576	0.01312	0.120036	0.00902413	0.00741012	0.22622	0.0127288	0.0106739	0.235939
cg12330727	0.0244811	0.00872233	0.00603857	-0.0065104	0.00492633	0.189395	-0.0182183	0.00709611	0.011759
cg12330748	-0.00822598	0.0372668	0.82576	-0.00917638	0.0210481	0.663816	-0.0126136	0.0303187	0.678294
cg12330854	0.0126794	0.00919012	0.170826	-0.00591935	0.00519054	0.256894	-0.00295894	0.00747668	0.693146
cg12330929	-0.0116277	0.0102525	0.259505	0.00458315	0.00579054	0.43057	0.00143705	0.00834096	0.863567
cg12330998	-0.00321694	0.00311926	0.304933	0.00117457	0.00176175	0.506524	0.00197737	0.0025377	0.437741
cg12331004	-0.120528	0.0498831	0.0175347	0.0563278	0.0281737	0.0483446	0.0829962	0.0405827	0.0435243
cg12331041	-0.00656066	0.00761936	0.391312	0.00012906	0.00430338	0.976136	0.00600425	0.00619878	0.335121
cg12331062	0.00176188	0.0191641	0.926936	-0.00156902	0.0108238	0.88504	-0.00211042	0.0155911	0.892604
cg12331108	0.00405265	0.0209938	0.847327	0.00874229	0.0118572	0.462703	0.00449829	0.0170796	0.792817
cg12331160	-0.01318	0.01628	0.420141	0.0107938	0.00919485	0.243283	0.00721159	0.0132447	0.587342
cg12331229	0.000644282	0.00231224	0.781109	0.000575121	0.00130594	0.660627	-0.000905356	0.00188114	0.63139
cg12331289	0.00669526	0.00928734	0.472686	0.0022255	0.00524545	0.672297	-0.00401648	0.00755578	0.596221
cg12331328	0.0403139	0.0274059	0.144497	-0.0300382	0.0154787	0.0551789	-0.0311172	0.0222963	0.165982
cg12331331	0.0201554	0.0160872	0.213229	-0.00665344	0.00908599	0.465748	-0.0144746	0.0130879	0.271452
cg12331332	0.0132396	0.00862786	0.128125	-0.00484292	0.00487297	0.322752	-0.0100111	0.00701925	0.156977
cg12331338	0.0136191	0.00979436	0.167524	0.00484686	0.00553181	0.383074	-0.0133931	0.00796827	0.0959858
cg12331389	0.00818535	0.00875107	0.351905	-0.00300096	0.00494256	0.545145	-0.00978062	0.00711949	0.172644
cg12331401	0.00212525	0.0120182	0.860003	-0.00557262	0.00678784	0.413655	0.00234069	0.00977751	0.811299
cg12331425	-0.00113886	0.0193824	0.953265	0.00169248	0.0109471	0.87745	0.000866692	0.0157687	0.95628
cg12331426	0.00212417	0.00952672	0.824023	-0.00125336	0.00538065	0.816295	-0.000236063	0.00775053	0.975764
cg12331446	0.0158866	0.0245806	0.519591	-0.000504003	0.013883	0.971114	-0.0007569	0.0199977	0.969885
cg12331471	-0.0338888	0.0499443	0.499034	-0.00612707	0.0282083	0.828498	0.00777028	0.0406326	0.848739
cg12331505	0.0313029	0.0148995	0.0382127	-0.00918272	0.00841517	0.277856	-0.0173957	0.0121216	0.154442
cg12331517	-0.0288521	0.02155	0.18372	0.0132815	0.0121713	0.277856	0.0159666	0.0175322	0.364687
cg12331525	-0.0111386	0.00994255	0.265324	0.000227936	0.00561551	0.967705	0.00726868	0.00808883	0.371065
cg12331557	0.00318467	0.00990956	0.748611	-0.00461343	0.00559687	0.411778	-0.00048159	0.00806199	0.952488
cg12331631	-0.000713182	0.00808751	0.929911	0.00316246	0.00456779	0.490362	0.00221608	0.00657965	0.736982
cg12331681	0.0088971	0.0500418	0.859252	-0.00191782	0.0282634	0.946039	0.00156368	0.0407118	0.96944
cg12331704	0.0297505	0.0142012	0.0387567	-0.0119417	0.0080208	0.139739	-0.0231659	0.0115535	0.047711
cg12331720	-0.0238643	0.0214231	0.268026	0.00480076	0.0120997	0.692402	0.0234104	0.0174289	0.182312
cg12331728	0.00426388	0.0291922	0.884172	-0.0220935	0.0164876	0.183342	0.0034314	0.0237495	0.885416
cg12331743	0.00982956	0.00676511	0.149425	-0.00702446	0.00382091	0.0690281	-0.00679531	0.00550381	0.219911
cg12331769	0.0136484	0.02544	0.592833	-0.00779569	0.0143684	0.588666	-0.0128097	0.0206969	0.537405
cg12331776	-0.0322545	0.0366332	0.380758	0.0283713	0.0206903	0.173432	0.00779397	0.0298032	0.794245
cg12331896	0.0472286	0.0302607	0.121812	-0.0331172	0.0170911	0.0555397	-0.0407754	0.0246188	0.100865
cg12331918	0.00917465	0.0123778	0.460335	-0.0078435	0.00699094	0.264624	-0.0125843	0.0100701	0.214395
cg12331932	-0.0167344	0.0224062	0.456934	-0.00451524	0.0126549	0.722011	0.00830096	0.0182287	0.649845
cg12331980	0.00121986	0.0114147	0.915112	-0.0084619	0.00644695	0.192402	-0.00705341	0.00928648	0.449355
cg12331986	-0.0227236	0.0135012	0.0955439	0.00496593	0.00762544	0.516421	0.0170092	0.010984	0.124715
cg12332073	0.019983	0.0279462	0.476277	-0.0230005	0.0157839	0.148254	-0.0178694	0.0227358	0.433789
cg12332083	0.00173028	0.00540367	0.749495	-0.00397397	0.00305197	0.195934	0.00218284	0.00439619	0.620632
cg12332097	0.00205736	0.00257235	0.425764	-0.00191589	0.00145285	0.190339	-0.00264593	0.00209275	0.209111
cg12332167	-0.0243468	0.00971925	0.013894	0.0168522	0.00548939	0.00277001	0.0118519	0.00790716	0.137119
cg12332172	-0.0262856	0.0176727	0.140132	0.00438999	0.00998147	0.66104	0.0189293	0.0143778	0.191054
cg12332188	0.00409853	0.00834872	0.624583	-0.00371242	0.00471532	0.433	0.00141664	0.00679216	0.835216
cg12332239	0.0455776	0.0245265	0.0661286	-0.0229587	0.0138525	0.100643	-0.0502119	0.0199537	0.0134792
cg12332250	0.0108926	0.0490339	0.824664	0.0212047	0.0276941	0.445709	-0.00762117	0.0398919	0.848885
cg12332253	0.0068224	0.0233966	0.771211	0.014409	0.0132143	0.278207	0.00180416	0.0190345	0.92468
cg12332280	-0.00197753	0.0144615	0.891513	-0.0052649	0.00816778	0.520696	-5.65237e-06	0.0117652	0.999618
cg12332316	-0.0166638	0.0106692	0.121546	-0.00132559	0.00602593	0.826343	0.008745	0.00868003	0.316183
cg12332383	0.0544664	0.0333949	0.106104	-0.0120379	0.0188613	0.524812	-0.0266337	0.0271687	0.329347
cg12332414	0.0223833	0.015572	0.153787	0.00162174	0.008795	0.854086	-0.0171156	0.0126687	0.179801
cg12332415	-0.000143127	0.00406183	0.971962	0.00274942	0.0022941	0.233623	-0.000602607	0.00330453	0.855678
cg12332454	0.00495217	0.00469861	0.294491	-0.000643308	0.00265376	0.808966	-0.00373066	0.00382259	0.331491
cg12332480	-0.0021162	0.0154809	0.89155	-0.00430989	0.00874356	0.62317	-0.000463113	0.0125946	0.970743
cg12332498	0.00742001	0.00515525	0.153249	-0.00208703	0.00291166	0.475212	-0.00366745	0.00419409	0.38402
cg12332524	-0.00119882	0.0224186	0.957463	0.0177205	0.0126619	0.164816	-0.0010553	0.0182388	0.953978
cg12332526	-0.00394898	0.00739199	0.594396	0.00874675	0.00417496	0.0387451	-0.0019896	0.0060138	0.741473
cg12332536	-0.00921817	0.0135663	0.498428	0.00861308	0.00766216	0.263714	0.00444512	0.0110369	0.68801
cg12332558	0.00487686	0.0207041	0.814273	-0.00458906	0.0116936	0.695584	-0.00279324	0.016844	0.868632
cg12332613	-0.000902794	0.00823375	0.912915	-0.00227849	0.00465038	0.625259	-0.00330015	0.00669863	0.623354
cg12332674	0.0364402	0.0400884	0.365582	-0.0290801	0.0226417	0.202045	-0.0287574	0.0326142	0.380072
cg12332776	0.0224961	0.0219104	0.307075	-0.00787475	0.0123749	0.526032	0.00482679	0.0178253	0.787128
cg12332795	-0.0208063	0.0488339	0.670997	-0.00256109	0.0275811	0.926207	-0.000259345	0.0397291	0.994805
cg12332863	0.00898066	0.014562	0.538851	0.000941927	0.00822457	0.909055	0.0021101	0.011847	0.859003
cg12332902	0.00833922	0.0244782	0.734074	-0.0160549	0.0138252	0.248351	-0.0134127	0.0199144	0.502205
cg12332917	0.0108854	0.0133598	0.41717	-0.0112787	0.00754557	0.138193	-0.00463188	0.010869	0.670929
cg12332929	-0.0108999	0.0206627	0.599026	-0.000426023	0.0116702	0.970954	0.00861246	0.0168103	0.609571
cg12333008	5.7201e-05	0.0184768	0.997536	0.0137531	0.0104356	0.190609	-0.0104272	0.0150319	0.489532
cg12333082	0.0235231	0.0202207	0.247526	-0.0195504	0.0114205	0.0900854	-0.00574076	0.0164507	0.727862
cg12333095	-0.00227922	0.00283295	0.423034	0.00105749	0.00160004	0.510218	0.00199585	0.00230477	0.388625
cg12333112	0.00126718	0.00263709	0.631928	0.00100131	0.00148942	0.502984	-0.00119183	0.00214542	0.579803
cg12333142	-0.00345705	0.00534407	0.519213	-0.00217299	0.0030183	0.473276	0.00177486	0.0043477	0.683997
cg12333160	-0.0278199	0.043912	0.527858	0.0558226	0.0248013	0.026633	-0.0139633	0.0357249	0.696751
cg12333175	0.00960026	0.0152618	0.530788	0.00928686	0.00861981	0.283953	-0.0117497	0.0124164	0.34632
cg12333189	-0.00220043	0.011997	0.854851	-0.00775617	0.00677585	0.25513	0.0030819	0.00976024	0.752856
cg12333210	-0.00249189	0.00792832	0.75396	0.00475778	0.00447788	0.290617	-0.00258509	0.00645014	0.689454
cg12333300	-0.00852128	0.00963815	0.378796	0.00199604	0.00544358	0.71465	0.00385813	0.00784118	0.623795
cg12333338	-0.0119525	0.0108912	0.275135	0.00903944	0.00615129	0.144895	0.016674	0.0088606	0.0628283
cg12333398	-0.000261228	0.00294677	0.929542	-0.000745656	0.00166432	0.655125	0.0025802	0.00239737	0.284452
cg12333409	-0.0195211	0.0256976	0.44929	0.00852152	0.0145139	0.558468	0.00639724	0.0209065	0.760259
cg12333453	-0.0116807	0.0126947	0.35977	-0.00370636	0.00716993	0.606369	0.0063178	0.0103279	0.542138
cg12333479	-0.00342773	0.0226202	0.879866	-0.00637223	0.0127758	0.619057	0.0080524	0.0184028	0.662666
cg12333489	0.00840324	0.00757764	0.270165	-0.00170667	0.00427982	0.690929	-0.00521037	0.00616484	0.400072
cg12333493	-0.000455931	0.0115753	0.968661	0.00226224	0.00653766	0.730061	-0.000645946	0.00941715	0.945454
cg12333498	-0.00169973	0.00388943	0.663063	-0.0011231	0.00219673	0.61032	0.000491419	0.00316427	0.876902
cg12333532	0.0221188	0.0353496	0.532957	0.000283884	0.0199653	0.988684	-0.00263303	0.0287589	0.927238
cg12333537	0.0112447	0.045659	0.805983	-0.0200401	0.025788	0.438966	-0.030029	0.0371462	0.420817
cg12333556	-0.0871729	0.0291782	0.0035529	0.0385448	0.0164797	0.02137	0.0687194	0.0237381	0.004676
cg12333582	0.0276521	0.0351261	0.433051	-0.00184741	0.019839	0.925998	-0.0147458	0.0285771	0.607016
cg12333597	0.0145663	0.0286279	0.612026	-0.0104778	0.0161689	0.518488	-0.00826497	0.0232904	0.723453
cg12333608	0.0152399	0.0191777	0.428728	-0.00793008	0.0108315	0.465836	-0.00784164	0.0156022	0.616374
cg12333618	-0.00253162	0.00441156	0.567376	0.000935786	0.00249163	0.708047	0.00767841	0.00358905	0.0348876
cg12333628	0.04341	0.0953891	0.650056	0.0408342	0.0538753	0.450306	0.0080026	0.0776045	0.918078
cg12333681	0.00898261	0.0191173	0.639493	-0.00961687	0.0107974	0.375289	-0.00678187	0.015553	0.663761
cg12333707	1.83177e-05	0.0118588	0.998771	0.00303942	0.00669778	0.65098	-0.00409802	0.00964779	0.671941
cg12333719	0.0208139	0.0213057	0.331014	-0.00623809	0.0120333	0.605347	-0.0036954	0.0173334	0.831617
cg12333737	-0.00802442	0.0148394	0.589906	0.00396971	0.00838121	0.636807	0.006128	0.0120727	0.61288
cg12333784	0.000285165	0.0199663	0.988634	-0.00763144	0.0112769	0.500169	0.00751167	0.0162437	0.644794
cg12333801	-0.00738843	0.0111815	0.510309	0.00226609	0.00631527	0.720497	0.0014204	0.0090968	0.876241
cg12333822	-0.00794246	0.0116642	0.497525	-0.00433798	0.0065879	0.511775	0.0062271	0.00948951	0.513228
cg12333845	0.00167938	0.0218937	0.939014	-0.0126194	0.0123655	0.309988	0.00849783	0.0178118	0.63436
cg12333887	0.0138181	0.0105777	0.194493	-0.000107662	0.00597424	0.985659	-0.013132	0.00860557	0.130234
cg12333940	-0.0130439	0.0193411	0.501637	-0.000935223	0.0109238	0.931948	0.00622277	0.0157351	0.693355
cg12334013	-0.00996121	0.0306753	0.746077	0.0173508	0.0173253	0.319064	0.0226085	0.0249561	0.367194
cg12334034	0.00354688	0.0178614	0.843004	0.00912301	0.010088	0.368032	0.00702439	0.0145312	0.62989
cg12334079	0.0143706	0.0663981	0.829102	0.0130283	0.0375013	0.72903	-0.00219296	0.0540186	0.9677
cg12334180	0.00493655	0.00604598	0.416194	-0.00413175	0.00341474	0.229199	-0.00161682	0.00491875	0.743079
cg12334247	-0.00733818	0.00827994	0.377647	0.00332896	0.00467647	0.478247	0.00319474	0.0067362	0.636366
cg12334258	-0.00100865	0.0235112	0.965868	-0.00625778	0.013279	0.638507	-0.000668563	0.0191277	0.972189
cg12334271	-0.007936	0.0147146	0.590885	0.00617499	0.00831076	0.459252	0.00078006	0.0119712	0.948178
cg12334288	-0.0120936	0.0129751	0.353593	-0.00537593	0.00732826	0.464951	0.00209407	0.010556	0.84316
cg12334309	0.002958	0.00481208	0.540175	-0.00297815	0.00271784	0.275861	-0.00162374	0.0039149	0.679225
cg12334414	0.0128441	0.0216396	0.554184	-0.004017	0.012222	0.743106	-0.00115097	0.0176051	0.948007
cg12334424	-0.0024751	0.00341478	0.47029	0.000514411	0.00192865	0.790245	0.00265931	0.00277812	0.340805
cg12334488	-0.0328286	0.0245903	0.184962	0.0376749	0.0138885	0.00788458	0.0307458	0.0200056	0.127551
cg12334667	-0.0291109	0.011827	0.0155878	0.00457977	0.00667983	0.494577	0.0198237	0.00962193	0.0420237
cg12334749	0.00963633	0.0134949	0.47688	-0.00857687	0.00762185	0.263211	0.00148729	0.0109789	0.892519
cg12334758	0.0101729	0.012183	0.405747	-0.0114212	0.00688091	0.100142	-0.00373651	0.00991157	0.707
cg12334759	-0.00934499	0.014609	0.523877	-0.00625926	0.00825109	0.449913	0.0113553	0.0118852	0.341722
cg12334793	0.00273596	0.00335451	0.416702	-0.00102572	0.00189461	0.58947	-0.00283319	0.00272908	0.301756
cg12334811	-0.00215686	0.0135949	0.874269	-0.00120079	0.00767831	0.87605	0.00408319	0.0110602	0.712791
cg12334820	-0.0328906	0.0281405	0.245319	0.00581467	0.0158936	0.715266	0.0373393	0.0228939	0.106106
cg12334842	0.0154915	0.0141936	0.277756	0.00511704	0.00801649	0.524758	-0.011748	0.0115473	0.311477
cg12334869	-0.00260302	0.0320517	0.935438	-0.0106184	0.0181026	0.558846	-0.00695848	0.0260759	0.790141
cg12334878	0.00476675	0.011089	0.668239	-0.00261044	0.00626302	0.677735	-0.00904703	0.00902154	0.318415
cg12334880	0.000874995	0.0185767	0.962528	-0.00082376	0.010492	0.93758	0.00633084	0.0151132	0.67621
cg12334911	-0.000828212	0.00274265	0.763311	0.000695104	0.00154904	0.654615	8.76113e-05	0.0022313	0.968759
cg12334928	1.16314e-05	0.0101263	0.999086	0.0015685	0.00571929	0.784472	0.00169406	0.00823833	0.837505
cg12334937	-0.014234	0.0456651	0.755928	-0.023132	0.0257914	0.371977	-0.00698858	0.0371511	0.851178
cg12334987	-0.0108151	0.0093362	0.249516	0.00787213	0.00527304	0.138676	-0.000420354	0.00759553	0.955978
cg12334990	0.00787607	0.0174495	0.652724	-0.00450637	0.00985539	0.648504	-0.00439533	0.0141962	0.757512
cg12335041	0.0104532	0.0109719	0.343074	-0.00101083	0.0061969	0.870761	-0.0121479	0.0089263	0.176663
cg12335047	-0.00396281	0.0216749	0.855309	-0.00480414	0.0122419	0.695588	0.002267	0.0176337	0.897969
cg12335056	-0.0955864	0.0323215	0.00388851	0.0535903	0.018255	0.00414727	0.0695992	0.0262954	0.00946796
cg12335110	-0.000115356	0.028424	0.99677	-0.0151771	0.0160538	0.346784	0.00428406	0.0231246	0.853408
cg12335116	0.0103841	0.00980271	0.292063	-0.00735786	0.00553652	0.186945	-0.0062918	0.00797506	0.432055
cg12335136	-0.000288271	0.0036805	0.93773	0.000581214	0.00207873	0.780373	0.000311586	0.0029943	0.917334
cg12335214	0.0256128	0.0158541	0.109412	-0.025973	0.00895433	0.0045984	-0.0108611	0.0128982	0.401802
cg12335311	-0.0109232	0.0173808	0.531164	-0.000434152	0.00981658	0.964814	0.00452177	0.0141403	0.749816
cg12335391	-0.00653551	0.00751744	0.386764	0.00286885	0.00424581	0.500829	0.00417344	0.00611586	0.496599
cg12335414	-0.00247715	0.00257657	0.338709	-0.00194414	0.00145523	0.184655	0.000246453	0.00209618	0.906647
cg12335422	0.00173369	0.00597499	0.772309	-0.00391065	0.00337465	0.249341	-0.00454198	0.004861	0.352408
cg12335447	-0.000579123	0.0173747	0.973478	-0.00330446	0.00981317	0.737035	0.00103753	0.0141353	0.941638
cg12335473	-0.000221182	0.00251487	0.930096	0.00117141	0.00142039	0.411539	-0.00105784	0.00204599	0.606302
cg12335476	0.00757778	0.00687865	0.273318	0.00150528	0.00388503	0.699259	-0.00639788	0.00559617	0.255716
cg12335709	-0.00863168	0.0171926	0.616753	0.00824929	0.00971029	0.397651	0.00933941	0.0139871	0.505886
cg12335815	0.00901725	0.0148104	0.544035	0.00104409	0.00836483	0.900923	-0.00407724	0.0120491	0.735796
cg12335829	0.00447328	0.00606118	0.462265	-0.00158279	0.00342332	0.644852	0.00300995	0.00493111	0.54301
cg12335906	0.00649752	0.00365415	0.0784851	-0.00466704	0.00206385	0.0259488	-0.0025595	0.00297286	0.391364
cg12335997	0.0152292	0.0118517	0.201827	-0.00622525	0.0066938	0.354654	-0.0115165	0.00964205	0.235202
cg12336009	-0.00192036	0.0112203	0.864459	-0.00555958	0.00633718	0.382472	0.00166165	0.00912836	0.855934
cg12336030	0.00209985	0.0144046	0.884398	-0.000552985	0.00813567	0.945948	-0.00492361	0.011719	0.675304
cg12336033	0.0144837	0.017424	0.407856	0.00290781	0.00984102	0.768253	0.00692037	0.0141755	0.626503
cg12336185	-0.0157408	0.0325385	0.629637	-0.00606527	0.0183776	0.742078	0.00242212	0.026472	0.927284
cg12336209	-0.0243236	0.0353439	0.492953	0.00241877	0.0199621	0.903806	0.0193849	0.0287543	0.501798
cg12336252	0.00801485	0.00854472	0.350556	-2.30413e-05	0.00482602	0.9962	-0.00912612	0.00695162	0.192314
cg12336290	0.026812	0.0261573	0.307873	-0.0269294	0.0147735	0.0713796	-0.0237969	0.0212804	0.266193
cg12336358	0.0114404	0.0104656	0.277014	-0.0130082	0.00591094	0.0301053	-0.000378071	0.00851439	0.964673
cg12336457	0.0390517	0.0432812	0.369121	-0.00689015	0.024445	0.778643	-0.0123006	0.0352117	0.72759
cg12336460	0.0124277	0.0110238	0.262344	0.00755523	0.00622617	0.227869	-0.0086683	0.00896846	0.336157
cg12336537	0.0471185	0.0278514	0.0938652	-0.033678	0.0157303	0.034758	-0.0281343	0.0226587	0.217327
cg12336540	0.00319073	0.0388755	0.934754	-0.0220013	0.0219567	0.318796	-0.0119507	0.0316274	0.706352
cg12336574	0.000928558	0.00356579	0.795096	-0.00195107	0.00201394	0.335038	0.000631139	0.00290097	0.828223
cg12336591	0.00282572	0.0104314	0.787049	-0.00299307	0.00589162	0.612579	0.00243219	0.00848656	0.775029
cg12336693	0.0055697	0.00521228	0.287887	-0.00298954	0.00294387	0.312362	-0.0040029	0.00424049	0.347506
cg12336777	0.0983985	0.0476833	0.0417005	-0.0375269	0.0269313	0.166642	-0.0480789	0.0387931	0.218169
cg12336788	0.00313824	0.0022814	0.172089	-0.00187673	0.00128853	0.148453	-0.00088956	0.00185605	0.63281
cg12336863	0.00968003	0.0317759	0.761291	-0.0122299	0.0179469	0.497193	0.00913386	0.0258515	0.724607
cg12336877	0.000568678	0.00375613	0.879971	0.000100274	0.00212144	0.962397	0.00015848	0.00305582	0.958744
cg12336935	0.0042223	0.00979824	0.66747	0.00299027	0.005534	0.590184	-0.00858675	0.00797142	0.284039
cg12336956	-0.00864902	0.0179517	0.631026	-0.00778922	0.010139	0.44419	0.0148679	0.0146047	0.311174
cg12336960	-0.0771248	0.0378531	0.0442978	0.0298189	0.0213793	0.166242	0.0438966	0.0307957	0.157214
cg12337005	0.00771601	0.00529668	0.148378	-0.00293768	0.00299154	0.32852	-0.00517222	0.00430915	0.232921
cg12337011	0.0351628	0.0265241	0.188024	-0.0108837	0.0149807	0.469255	-0.0109108	0.0215789	0.614255
cg12337026	-0.020445	0.0382324	0.594029	-0.010601	0.0215935	0.62457	0.00569098	0.0311042	0.855204
cg12337053	-0.01194	0.0141165	0.399713	0.00450566	0.00797292	0.573284	0.0102375	0.0114846	0.37489
cg12337098	-0.00669339	0.00783686	0.395138	0.00306725	0.00442622	0.489966	0.00984311	0.00637573	0.125851
cg12337114	-0.0167546	0.0142383	0.242155	0.0113795	0.00804173	0.16022	0.00131435	0.0115837	0.909893
cg12337129	0.00817625	0.0538752	0.879686	-0.0404587	0.0304285	0.186726	0.018424	0.0438305	0.675153
cg12337143	-0.0416081	0.0287052	0.150392	0.0237481	0.0162126	0.146178	0.0165912	0.0233533	0.479116
cg12337150	-0.00507191	0.0239763	0.832906	0.00173849	0.0135417	0.898111	-0.00931818	0.0195061	0.633922
cg12337187	0.00866474	0.00831345	0.299858	-0.00253413	0.0046954	0.590625	-0.00643486	0.00676347	0.343735
cg12337227	-0.00117719	0.0270717	0.965404	-0.0185796	0.01529	0.227229	0.0201179	0.0220244	0.363256
cg12337326	-0.00457288	0.00895283	0.610658	0.005529	0.00505652	0.276881	0.00318897	0.00728364	0.662475
cg12337336	-0.0121454	0.0094283	0.200714	0.00682088	0.00532506	0.203251	0.0024385	0.00767046	0.751231
cg12337367	0.010345	0.0105405	0.328787	0.00263537	0.00595322	0.658973	-0.0124721	0.00857528	0.149024
cg12337401	0.00120712	0.00738202	0.870445	0.00570365	0.00416933	0.17444	0.000441524	0.00600569	0.941544
cg12337416	-0.045817	0.0193116	0.0196205	0.0272175	0.0109071	0.0142528	0.0302822	0.0157111	0.0568205
cg12337427	0.00468822	0.0132976	0.725175	-0.0108024	0.00751043	0.153531	0.00496234	0.0108184	0.647468
cg12337440	0.0133329	0.0151349	0.380504	-0.00468149	0.00854809	0.585167	-0.0032562	0.0123131	0.791988
cg12337480	0.0316989	0.0373879	0.398593	0.00258692	0.0211165	0.902748	-0.0162224	0.0304172	0.595011
cg12337525	0.00310108	0.0113954	0.786091	0.00381152	0.00643605	0.555071	0.000607199	0.00927078	0.947913
cg12337559	-0.00189741	0.00253585	0.456111	-0.000503329	0.00143224	0.726022	0.00197342	0.00206306	0.341148
cg12337562	-0.020903	0.0203711	0.307364	0.00792743	0.0115055	0.492443	0.0141558	0.016573	0.395105
cg12337575	0.00727602	0.0177117	0.682115	-0.00409295	0.0100035	0.683322	-0.00531768	0.0144095	0.712894
cg12337605	0.00340848	0.00841487	0.686321	0.00430292	0.00475268	0.367491	-0.0089013	0.00684598	0.196574
cg12337622	-0.000344041	0.00316699	0.913715	-0.000649035	0.0017887	0.717496	0.000830417	0.00257652	0.747911
cg12337628	-0.0236294	0.0217576	0.28013	-0.0012859	0.0122886	0.916874	0.0196888	0.017701	0.268732
cg12337669	0.0213319	0.036	0.554846	-0.01849	0.0203327	0.365382	-0.00418828	0.0292881	0.886581
cg12337683	0.00736022	0.00270833	0.0077758	-0.00120071	0.00152965	0.434372	-0.00582969	0.00220338	0.00949484
cg12337689	-0.00307737	0.0083217	0.712329	0.00637852	0.00470006	0.177862	-0.000639929	0.00677018	0.924888
cg12337736	-0.052106	0.0344476	0.133596	0.040455	0.0194558	0.0401988	0.0511378	0.0280251	0.0710906
cg12337761	0.00313509	0.00928636	0.736386	0.00385739	0.00524489	0.463817	-0.00242275	0.00755498	0.749134
cg12337840	-0.00491811	0.00761543	0.519912	0.00360359	0.00430116	0.404171	0.0023588	0.00619558	0.704233
cg12337857	-0.00682993	0.0128707	0.596858	0.0120743	0.00726932	0.0999121	0.00649357	0.0104711	0.536603
cg12337884	-0.0657023	0.0471474	0.166605	-0.0055445	0.0266286	0.835492	0.0221411	0.0383571	0.565103
cg12337890	-0.00373588	0.0136488	0.784879	0.00346984	0.00770876	0.65362	0.0110026	0.0111041	0.324193
cg12337988	0.012913	0.0230812	0.577125	0.00481452	0.0130361	0.712685	0.00363116	0.0187778	0.847066
cg12337998	-0.000748204	0.0174026	0.965794	0.00632625	0.0098289	0.521314	-0.000460523	0.014158	0.974118
cg12338077	-0.0391855	0.0209269	0.0641193	0.018257	0.0118194	0.12565	0.0235183	0.0170252	0.170304
cg12338097	0.00732249	0.00627068	0.245747	-0.00381189	0.00354165	0.284434	-0.00476109	0.00510156	0.352978
cg12338114	0.00403516	0.0125841	0.749154	-0.0093908	0.00710743	0.189489	-0.000668877	0.0102379	0.948041
cg12338137	-0.0111098	0.0272412	0.684286	0.0138552	0.0153857	0.37005	0.00734904	0.0221622	0.740898
cg12338140	0.0226792	0.0207111	0.276189	-0.00878085	0.0116976	0.454658	-0.0100256	0.0168497	0.553213
cg12338176	0.00256177	0.0105565	0.808766	-0.000101433	0.00596226	0.986461	0.0034726	0.00858831	0.686844
cg12338202	-0.0146188	0.012882	0.259218	0.00226549	0.00727571	0.756176	0.00318587	0.0104803	0.761782
cg12338214	0.0182108	0.0116442	0.121058	-0.00150162	0.00657662	0.819868	-0.00509285	0.00947326	0.59207
cg12338273	-0.00212897	0.00773815	0.783798	-0.00100841	0.00437047	0.818003	0.00341822	0.00629543	0.588384
cg12338350	0.0106156	0.0106032	0.319211	0.00512155	0.00598863	0.39452	-0.00543804	0.0086263	0.529899
cg12338417	-0.0130166	0.0109132	0.235853	0.00638735	0.00616373	0.302622	0.00790766	0.00887851	0.375297
cg12338493	0.00584467	0.00504499	0.249471	-0.00297711	0.00284939	0.298673	-0.00219485	0.00410439	0.594029
cg12338503	-0.0202051	0.00705393	0.00511194	0.0123765	0.00398403	0.00247651	0.0152719	0.00573878	0.00910011
cg12338537	-0.00367759	0.0228293	0.872354	0.000393497	0.0128939	0.975716	0.00948921	0.0185729	0.610559
cg12338550	-0.0593773	0.0403134	0.143985	0.0227822	0.0227688	0.31949	0.0271501	0.0327973	0.409786
cg12338552	0.0179368	0.0144426	0.217224	-0.00606533	0.00815712	0.45892	-0.00330365	0.0117499	0.779177
cg12338581	-0.0798575	0.0252058	0.00204585	0.0362423	0.0142361	0.0124614	0.052703	0.0205064	0.011673
cg12338592	0.0131652	0.0109949	0.234041	-0.00345367	0.00620984	0.579369	-0.00652934	0.00894494	0.467163
cg12338657	-0.0393488	0.0194621	0.0459215	0.0112156	0.0109921	0.310082	0.0316648	0.0158336	0.0482839
cg12338672	-0.000328131	0.0221594	0.988216	0.00879094	0.0125155	0.484092	-0.0161638	0.0180279	0.372129
cg12338697	0.000793558	0.0027192	0.77103	-0.000535222	0.00153579	0.728213	-0.000341458	0.00221223	0.877651
cg12338747	-0.00236057	0.0141836	0.868162	0.00159068	0.00801081	0.843013	0.00693755	0.0115391	0.549082
cg12338858	0.00278496	0.00772505	0.719242	-0.00180244	0.00436307	0.680426	0.000164618	0.00628477	0.979157
cg12338887	0.00878686	0.0387551	0.821107	-0.0226548	0.0218887	0.303215	-0.012686	0.0315295	0.688299
cg12338894	-0.041222	0.030095	0.173902	0.00625312	0.0169975	0.713753	0.0270039	0.024484	0.272764
cg12338935	-0.00684233	0.0415654	0.869585	0.0255142	0.0234759	0.27978	0.00641065	0.0338158	0.850034
cg12338956	-0.00574343	0.0259862	0.825538	-0.0130939	0.0146769	0.374499	0.00864954	0.0211413	0.683336
cg12339029	0.00632208	0.0135617	0.642127	0.00260065	0.00765958	0.734937	0.00500948	0.0110332	0.650807
cg12339131	0.082193	0.0737341	0.267696	-0.0255499	0.0416447	0.540952	-0.0879527	0.0599869	0.145796
cg12339134	-0.00404253	0.010047	0.688293	-0.00242969	0.00567449	0.669461	0.00429693	0.0081738	0.600287
cg12339135	0.00326876	0.0118319	0.782925	-0.000675916	0.00668258	0.919641	-0.00955768	0.0096259	0.323197
cg12339202	-0.00239425	0.00824504	0.772134	-0.00305468	0.00465676	0.513383	0.00142125	0.00670781	0.83264
cg12339238	-0.00379241	0.0122704	0.757924	0.00523028	0.00693025	0.452237	0.00129503	0.00998264	0.897047
cg12339259	0.00759901	0.0286577	0.79144	-0.0103421	0.0161857	0.524337	0.00134181	0.0233147	0.954223
cg12339275	0.0373117	0.0237173	0.118898	-0.0232138	0.0133954	0.0862469	-0.0225378	0.0192954	0.245622
cg12339279	-0.0108178	0.0137352	0.432834	0.00155009	0.00775759	0.842038	-0.00286894	0.0111744	0.797916
cg12339328	-0.0181117	0.0371649	0.627109	0.000189039	0.0209905	0.992833	-0.00720002	0.0302357	0.812278
cg12339425	0.0144811	0.0217171	0.506463	0.00351971	0.0122657	0.774752	-0.0194974	0.0176681	0.272496
cg12339461	0.0195235	0.0151412	0.200283	0.000884956	0.00855168	0.917791	-0.0171939	0.0123182	0.165927
cg12339476	-0.0110967	0.0183327	0.546381	0.0129594	0.0103542	0.213694	0.0060423	0.0149147	0.686269
cg12339478	0.00956112	0.00905824	0.293784	-0.00605608	0.00511605	0.239379	-0.00173345	0.0073694	0.814527
cg12339531	-0.0204361	0.0229425	0.375245	0.00694403	0.0129578	0.593246	0.0215703	0.0186651	0.250634
cg12339583	0.000229995	0.00227631	0.919726	-0.000719944	0.00128565	0.576768	-0.000769573	0.00185191	0.678643
cg12339644	0.00363189	0.00471771	0.443246	-0.00463301	0.00266454	0.0852166	-0.00201621	0.00383813	0.600554
cg12339752	-0.00648622	0.00945533	0.494342	0.00365301	0.00534033	0.495563	0.00129269	0.00769245	0.866893
cg12339760	-0.0215879	0.0231286	0.352917	0.00389109	0.0130629	0.766431	0.0192721	0.0188165	0.308256
cg12339777	-0.00482762	0.00946224	0.61106	0.00724866	0.00534423	0.178104	0.00119589	0.00769807	0.876866
cg12339785	-0.00257809	0.0150109	0.86399	-0.00441902	0.00847809	0.603384	-0.00163353	0.0122122	0.893865
cg12339790	0.0102499	0.0113482	0.368625	0.00101694	0.0064094	0.87426	-0.0106541	0.00923239	0.251309
cg12339795	-0.0249953	0.0215066	0.24797	0.0134053	0.0121468	0.272466	0.013629	0.0174968	0.43789
cg12339802	-0.023616	0.0199919	0.240352	0.00739988	0.0112914	0.513773	0.0104871	0.0162646	0.520577
cg12339809	0.00563774	0.00495466	0.257951	0.00153575	0.00279837	0.58439	-0.00033334	0.0040309	0.934262
cg12339822	-0.00136857	0.00786054	0.862141	0.00265882	0.0044396	0.550629	0.000467806	0.006395	0.941834
cg12339834	-0.0316404	0.0186905	0.0936594	0.0270899	0.0105563	0.0117951	0.0273719	0.0152058	0.0749227
cg12339860	-0.00878572	0.00712469	0.220474	0.000773212	0.00402399	0.848022	0.00759635	0.00579634	0.193075
cg12339904	0.0145655	0.0127969	0.25781	-0.00760815	0.00722764	0.295091	-0.00488593	0.010411	0.639895
cg12339905	0.000349237	0.00328926	0.915661	0.00104426	0.00185776	0.575328	2.05257e-05	0.002676	0.993896
cg12339920	0.0454296	0.0376024	0.229894	-0.0431179	0.0212376	0.0450398	-0.0408771	0.0305917	0.184573
cg12339921	-0.010798	0.0214027	0.615031	0.0127816	0.0120881	0.292944	0.00742383	0.0174123	0.670784
cg12339925	-0.00433899	0.00989768	0.662073	0.00607863	0.00559016	0.279536	-0.000332941	0.00805233	0.967103
cg12340037	-0.00683612	0.0339436	0.840806	-0.008993	0.0191712	0.640048	-0.0107777	0.0276151	0.697173
cg12340144	-0.0102145	0.00915804	0.267425	-0.00208896	0.00517242	0.687192	0.00489852	0.00745059	0.512421
cg12340166	0.0176536	0.0102294	0.0875407	0.000594134	0.00577751	0.918304	-0.013806	0.00832219	0.100326
cg12340169	0.00105312	0.0171255	0.951091	0.00479811	0.00967239	0.620962	0.00391557	0.0139326	0.779274
cg12340182	-0.0119985	0.0441373	0.786312	-0.0154922	0.0249285	0.535737	-0.0146963	0.0359082	0.683231
cg12340219	-0.031791	0.0209809	0.132931	0.00293267	0.0118499	0.805051	0.0310565	0.0170691	0.0718953
cg12340263	-0.00593478	0.0329726	0.857531	-0.00878812	0.0186228	0.638046	0.0130375	0.0268251	0.62804
cg12340267	-0.0131701	0.0191128	0.492407	0.00360041	0.0107948	0.739446	0.00496432	0.0155494	0.750208
cg12340271	-0.00307788	0.00235752	0.194759	-0.000511883	0.00133151	0.701488	0.00212992	0.00191797	0.2695
cg12340301	0.0132202	0.0397332	0.740053	-0.0208525	0.0224411	0.355065	-0.0283317	0.0323253	0.382925
cg12340314	0.000650526	0.0177788	0.970886	0.00944348	0.0100414	0.349297	-0.0013729	0.0144641	0.924574
cg12340343	0.0144326	0.0148146	0.332349	-0.00686872	0.0083672	0.41369	-0.00591341	0.0120525	0.624779
cg12340381	0.00369339	0.00663001	0.578748	0.00257358	0.0037446	0.49353	0.000809417	0.00539389	0.881024
cg12340389	0.0159251	0.0156418	0.311132	-0.000240616	0.00883443	0.978327	-0.00557152	0.0127255	0.662478
cg12340393	-0.000845801	0.00278019	0.761602	-0.000467119	0.00157024	0.766728	-0.00182288	0.00226185	0.422236
cg12340451	0.000428575	0.0281311	0.987876	-0.00129165	0.0158883	0.935372	-0.00149253	0.0228863	0.948136
cg12340454	0.0209935	0.0182916	0.25388	-0.0138518	0.010331	0.183083	-0.016194	0.0148812	0.279168
cg12340462	-0.00557057	0.12729	0.965182	0.044036	0.0718928	0.54161	-0.0855401	0.103558	0.410802
cg12340503	0.0759657	0.042329	0.0757929	-0.062883	0.0239072	0.00990826	-0.0544894	0.0344371	0.116806
cg12340519	-0.00513917	0.0043895	0.244523	0.0038206	0.00247917	0.126519	0.0012268	0.00357111	0.731931
cg12340546	-0.0114503	0.00891742	0.202158	0.00155358	0.00503652	0.758384	0.0116125	0.00725483	0.112671
cg12340596	-0.00597127	0.00640791	0.353699	0.0039761	0.00361916	0.274623	0.000521315	0.0052132	0.920549
cg12340614	0.0344314	0.0237997	0.151168	-0.0156007	0.0134419	0.248625	-0.0223671	0.0193624	0.250824
cg12340651	-0.0519247	0.0366284	0.159478	0.034176	0.0206876	0.101734	0.0381083	0.0297993	0.203977
cg12340687	0.0103123	0.0168306	0.541488	-0.0114214	0.00950586	0.232447	-0.00822751	0.0136927	0.549314
cg12340868	-0.00989899	0.0114713	0.39028	-8.44026e-06	0.00647894	0.998963	0.00409729	0.00933256	0.661605
cg12340891	-0.00243643	0.0106901	0.820187	0.00237746	0.0060377	0.694607	0.000675552	0.00869698	0.938244
cg12340974	-0.00529574	0.0135796	0.697399	0.0117286	0.00766969	0.129431	0.000438728	0.0110478	0.968404
cg12341018	0.0490441	0.0353632	0.168629	-0.0251712	0.019973	0.210567	-0.0368289	0.02877	0.203527
cg12341047	-0.00656243	0.00890315	0.462829	-0.000726259	0.00502846	0.885458	0.00659907	0.00724322	0.364495
cg12341060	-0.00371734	0.00342589	0.280551	0.0026366	0.00193492	0.17612	0.000504348	0.00278715	0.856777
cg12341075	0.00684022	0.0114702	0.552319	-0.000523136	0.00647832	0.935804	-0.00626513	0.00933167	0.503556
cg12341343	-0.0328574	0.0130612	0.013507	0.0118485	0.00737693	0.111457	0.0249673	0.0106261	0.0207976
cg12341365	0.0037832	0.00537368	0.483087	0.000679395	0.00303503	0.823339	-0.00422896	0.0043718	0.335761
cg12341414	0.00111957	0.00241687	0.644226	-0.000792819	0.00136504	0.562706	0.000144061	0.00196626	0.941743
cg12341429	0.00649942	0.0165167	0.694801	-0.0102353	0.00932857	0.275242	-0.0116048	0.0134373	0.389901
cg12341475	-0.00823526	0.00865663	0.34378	0.0022318	0.00488922	0.64906	0.00372481	0.00704266	0.598076
cg12341527	0.0204821	0.0492364	0.678323	0.00156006	0.0278085	0.955376	-0.0127884	0.0400566	0.750211
cg12341553	0.00219523	0.0112032	0.845058	-0.000577498	0.0063275	0.927466	-0.00429074	0.00911442	0.638856
cg12341570	0.0301746	0.020174	0.13794	-0.0206644	0.0113942	0.0728008	-0.0182304	0.0164127	0.269392
cg12341694	-0.00483691	0.0133018	0.716919	-0.00143148	0.00751279	0.849281	0.0058008	0.0108218	0.593152
cg12341727	0.000891712	0.0119488	0.940663	-0.00523809	0.00674863	0.439517	-0.000742465	0.00972104	0.939275
cg12341757	-0.0132443	0.0088009	0.13557	0.0078515	0.00497071	0.117431	0.0157014	0.00716003	0.0306783
cg12341783	-0.0030559	0.0101285	0.763511	-0.00355929	0.00572054	0.535259	0.00133195	0.00824013	0.871921
cg12341859	-0.0241128	0.0156997	0.127792	0.0111856	0.00886712	0.210135	0.0167809	0.0127726	0.191975
cg12341874	-0.00283376	0.0045649	0.53619	0.00177252	0.00257823	0.493395	0.00372637	0.0037138	0.318147
cg12342003	0.000943415	0.0121412	0.938222	0.000396134	0.00685731	0.954051	0.00434285	0.00987759	0.661146
cg12342027	0.00211277	0.00274164	0.442785	0.00242598	0.00154846	0.120407	-0.00104041	0.00223048	0.641927
cg12342048	0.0348064	0.0151908	0.024088	-0.00240688	0.00857967	0.77966	-0.0272885	0.0123586	0.0295716
cg12342092	-0.0329344	0.0163324	0.046483	0.0184349	0.00922445	0.0484351	0.0128509	0.0132873	0.335848
cg12342147	0.00912595	0.0114537	0.427513	0.000275467	0.00646902	0.966121	-0.00867429	0.00931827	0.354198
cg12342178	-0.0342894	0.012821	0.00877082	0.00184275	0.00724122	0.799658	0.0226562	0.0104306	0.0322611
cg12342284	-0.000318832	0.00322469	0.921442	-0.00220786	0.00182129	0.228332	0.00106459	0.00262347	0.685779
cg12342316	-0.00152254	0.0210345	0.942445	-0.00562163	0.0118802	0.637127	-0.00696123	0.0171128	0.685052
cg12342402	0.0121743	0.0165136	0.462746	0.00768643	0.00932682	0.411872	-0.0103362	0.0134348	0.443531
cg12342451	-0.0306869	0.0193012	0.115078	0.0178321	0.0109012	0.105092	0.0242767	0.0157026	0.125321
cg12342484	0.00947035	0.0173562	0.58655	-0.00876476	0.00980272	0.373451	-0.00972817	0.0141203	0.492483
cg12342488	-0.012281	0.0370917	0.741276	-0.0106242	0.0209492	0.613195	-0.00262308	0.0301762	0.930908
cg12342491	0.0107021	0.00808585	0.18873	-0.00240899	0.00456685	0.599042	-0.00850998	0.0065783	0.198829
cg12342501	0.085864	0.135815	0.528718	-0.0889391	0.0767074	0.249087	-0.0334391	0.110493	0.762809
cg12342524	-0.000273363	0.010099	0.97846	0.00612315	0.00570384	0.285677	-0.00573749	0.00821607	0.486628
cg12342600	-0.00705277	0.00874425	0.421873	0.00853572	0.00493871	0.0870786	0.00237119	0.00711394	0.739608
cg12342626	0.0199082	0.0256388	0.439331	-0.00634993	0.0144807	0.661981	-0.00692074	0.0208586	0.740754
cg12342665	0.00100156	0.00472578	0.832598	0.00101355	0.0026691	0.704964	-0.00119687	0.00384469	0.756229
cg12342675	0.0222479	0.0318117	0.485983	0.0157319	0.0179671	0.383391	-0.00985498	0.0258807	0.704187
cg12342742	0.00117963	0.0134108	0.930087	0.00688769	0.00757438	0.365401	0.0103734	0.0109105	0.344057
cg12342753	-0.00981961	0.0157522	0.534482	-0.00044479	0.00889675	0.960228	0.0112755	0.0128153	0.381094
cg12342861	-0.014892	0.010357	0.153655	0.00253992	0.00584957	0.665094	0.0134746	0.00842599	0.113001
cg12342890	0.00441676	0.00753896	0.559318	0.000132882	0.00425797	0.975167	-0.00446736	0.00613337	0.468124
cg12342907	-0.0220999	0.0189535	0.246442	-0.00491673	0.0107049	0.647037	0.0174588	0.0154198	0.2603
cg12342999	-0.01112	0.0436414	0.799407	0.00974648	0.0246484	0.693392	-0.0225855	0.0355047	0.526176
cg12343041	-0.00491466	0.0164295	0.76547	-0.00798056	0.00927932	0.391868	0.0103771	0.0133664	0.439406
cg12343101	0.0117089	0.0102878	0.257843	-0.00240422	0.00581053	0.679947	-0.00463479	0.00836975	0.581008
cg12343123	-0.0591649	0.0274175	0.0333772	0.0275407	0.0154853	0.078421	0.0323357	0.0223057	0.150346
cg12343144	-0.0378204	0.0336245	0.263426	0.0115849	0.018991	0.543261	0.0146699	0.0273554	0.592988
cg12343182	0.0054843	0.00613852	0.373818	-0.00483078	0.00346701	0.166664	0.000806161	0.00499403	0.872091
cg12343363	-0.0821949	0.0332107	0.0150423	0.0430831	0.0187572	0.0237538	0.0551959	0.0270188	0.0437498
cg12343380	-0.00516285	0.0152553	0.735764	0.0100391	0.00861614	0.246785	0.00341925	0.0124111	0.783513
cg12343411	0.0198787	0.0172855	0.252932	-0.00791543	0.00976276	0.419458	-0.00995215	0.0140627	0.480813
cg12343423	0.0120813	0.0116581	0.302611	-0.00708969	0.00658444	0.284242	-0.00430672	0.00948452	0.650776
cg12343460	-0.022058	0.0186419	0.239574	0.0152834	0.0105289	0.149814	0.0190279	0.0151663	0.212601
cg12343497	0.00491059	0.0134457	0.715736	-0.00056404	0.00759404	0.940944	-0.01467	0.0109388	0.182988
cg12343531	0.0167841	0.0413651	0.685807	0.00759547	0.0233628	0.745791	-0.00221387	0.0336529	0.947683
cg12343554	-0.00503379	0.0152615	0.742227	-0.00226681	0.0086196	0.793116	0.000943164	0.0124161	0.939603
cg12343563	-0.000212853	0.0142507	0.988113	-0.00344931	0.00804874	0.669189	-0.00340838	0.0115938	0.769392
cg12343591	-0.0423203	0.0209595	0.0462034	0.0143225	0.0118378	0.229233	0.027702	0.0170518	0.107464
cg12343619	0.0147016	0.0285756	0.608075	-0.0119033	0.0161394	0.462562	-0.0142325	0.0232479	0.541821
cg12343633	0.0516134	0.049294	0.297651	-0.00893318	0.027841	0.748997	-0.0315598	0.0401035	0.433205
cg12343638	5.18723e-05	0.0121487	0.996602	-0.00177858	0.00686151	0.796016	0.00534328	0.00988363	0.589997
cg12343639	0.00619411	0.00682067	0.366034	-0.010045	0.00385229	0.0105448	-0.00139217	0.00554901	0.802427
cg12343754	-0.0106712	0.0186225	0.567941	0.00813412	0.0105179	0.441172	0.015742	0.0151505	0.301343
cg12343777	0.0256176	0.0173284	0.14252	-0.0181591	0.00978702	0.0665406	-0.0182757	0.0140977	0.197894
cg12343791	-0.00741755	0.00587932	0.210075	-0.000647857	0.00332061	0.845717	0.00748403	0.00478316	0.120886
cg12343881	-0.0134266	0.0318364	0.67414	0.0119529	0.0179811	0.507771	0.00769181	0.0259007	0.767116
cg12343889	0.00994772	0.0111841	0.37594	-0.00205348	0.00631675	0.74581	-0.00877479	0.00909893	0.337231
cg12343896	-0.0148359	0.0336181	0.659963	-0.00379622	0.0189874	0.841946	-0.00217969	0.0273502	0.936642
cg12343913	0.00644198	0.0166045	0.698883	0.01048	0.00937814	0.266516	-0.00351656	0.0135087	0.795164
cg12343929	1.89379e-05	0.00891465	0.998309	0.00207534	0.00503495	0.681103	-0.00257674	0.00725258	0.723139
cg12343947	0.00626679	0.0213552	0.769795	-0.0164195	0.0120613	0.17653	-0.00397466	0.0173737	0.819521
cg12343953	-0.00351327	0.027681	0.899264	-0.00449725	0.0156341	0.774217	-0.00395486	0.0225201	0.860959
cg12344004	0.00287418	0.00333023	0.390212	-0.00192545	0.0018809	0.308503	-0.000847855	0.00270933	0.754992
cg12344046	-0.00336589	0.00441419	0.447583	0.00681371	0.00249311	0.00744646	0.00341285	0.00359119	0.344278
cg12344104	-0.00831011	0.0152659	0.587431	0.000799532	0.0086221	0.926307	0.0120474	0.0124197	0.334423
cg12344107	-0.00732654	0.020699	0.724132	-0.00514117	0.0116907	0.661075	0.0190631	0.0168398	0.260386
cg12344206	-0.0114699	0.0132638	0.389287	0.014765	0.00749135	0.0515519	0.00317329	0.0107909	0.769325
cg12344235	-0.0669324	0.0266468	0.0136443	0.0303695	0.01505	0.0463339	0.0363714	0.0216787	0.0965823
cg12344265	-0.00375309	0.0232286	0.871976	0.00257944	0.0131194	0.844538	-0.00160341	0.0188978	0.932557
cg12344300	-0.00860245	0.013563	0.52739	0.00243733	0.00766032	0.751028	0.00138726	0.0110343	0.900209
cg12344326	0.00697248	0.0165645	0.674729	0.00207067	0.00935555	0.825296	-0.0163112	0.0134762	0.229046
cg12344350	0.00367546	0.00909086	0.686871	0.00250579	0.00513448	0.626617	-0.00190249	0.00739594	0.797538
cg12344364	-0.0432784	0.0219747	0.0517232	0.00798697	0.0124112	0.521384	0.0271273	0.0178777	0.132389
cg12344371	0.00230719	0.0101707	0.821016	0.00288649	0.00574438	0.61645	0.00173108	0.00827447	0.834721
cg12344459	0.0106784	0.0320006	0.739322	0.00422415	0.0180738	0.815692	0.0011503	0.0260343	0.964848
cg12344468	0.00576583	0.0125794	0.647712	0.00139984	0.00710477	0.844214	-0.00788481	0.010234	0.442887
cg12344490	0.00497876	0.00372479	0.18443	-0.00172501	0.00210374	0.414222	-0.00381923	0.00303033	0.210541
cg12344546	-0.00519025	0.0111669	0.643113	0.00632351	0.00630701	0.318515	0.00480207	0.0090849	0.598294
cg12344564	-0.011898	0.0115133	0.303954	0.00748665	0.00650265	0.252401	0.00605556	0.00936672	0.519468
cg12344589	0.000341977	0.00870484	0.968742	-0.00526283	0.00491645	0.287045	-0.00158319	0.00708188	0.823569
cg12344600	-0.00206278	0.0134715	0.878617	-0.0026191	0.00760862	0.731412	0.00107128	0.0109598	0.922333
cg12344602	-0.0174948	0.0159856	0.276457	0.00184572	0.00902857	0.838441	0.0231845	0.0130052	0.0777288
cg12344605	0.00155637	0.00310116	0.616887	-0.00173525	0.00175152	0.324267	-0.00176163	0.00252297	0.486683
cg12344694	0.00119923	0.00280999	0.67048	-0.000274981	0.00158707	0.862802	-0.00157945	0.00228609	0.491264
cg12344746	0.00789062	0.00835342	0.347187	-0.00044108	0.00471797	0.925706	-0.0124968	0.00679598	0.0689661
cg12344837	-0.0159388	0.0141716	0.263465	-0.00588423	0.00800406	0.464	0.0113948	0.0115294	0.325427
cg12344862	0.00653026	0.00732481	0.374831	-0.00398846	0.00413702	0.337374	-0.0102527	0.00595915	0.0884968
cg12344873	0.000950156	0.00995435	0.924151	-0.00479018	0.00562217	0.396282	-0.00133401	0.00809843	0.8695
cg12344891	0.00496313	0.00713955	0.4886	-0.00024486	0.00403239	0.951703	-0.00258208	0.00580843	0.657633
cg12344893	-0.00443203	0.0314877	0.888353	0.000470059	0.0177841	0.978967	0.0121707	0.025617	0.635773
cg12344962	0.0011521	0.0182284	0.949733	0.0201295	0.0102953	0.0534065	0.00756344	0.0148298	0.611187
cg12344964	0.00387238	0.0152344	0.799884	-0.017343	0.00860433	0.0465781	-0.0110599	0.0123941	0.374388
cg12345090	0.00582561	0.00998302	0.560862	-0.00177267	0.00563836	0.75389	-0.00135574	0.00812175	0.867771
cg12345120	0.000381446	0.00909491	0.966631	0.00643069	0.00513676	0.213588	-0.000165848	0.00739923	0.982163
cg12345156	-0.00408176	0.00934539	0.663241	-0.00592533	0.00527823	0.264351	0.00770528	0.007603	0.31334
cg12345178	0.0124057	0.00965784	0.201988	0.000146211	0.0054547	0.97867	-0.0114671	0.0078572	0.147641
cg12345286	0.0195782	0.00844223	0.0224676	-0.00253582	0.00476813	0.59605	-0.0141171	0.00686823	0.0424988
cg12345380	0.0177369	0.0163544	0.280791	-0.0103372	0.00923691	0.265823	-0.018057	0.0133053	0.177858
cg12345382	-0.0123834	0.0237296	0.602949	0.0216528	0.0134024	0.109397	0.0226744	0.0193054	0.243036
cg12345397	0.00870395	0.024236	0.720268	-0.014459	0.0136884	0.293427	-0.00588317	0.0197173	0.766048
cg12345446	-0.00402076	0.00455801	0.379864	0.000999685	0.00257434	0.698617	0.00153436	0.0037082	0.679942
cg12345456	0.00443673	0.00372499	0.236502	-0.00392364	0.00210386	0.0651768	-0.00300141	0.00303049	0.324416
cg12345460	0.030021	0.0210241	0.15649	-0.023757	0.0118743	0.0481909	-0.0231583	0.0171043	0.178868
cg12345501	-0.0323321	0.0268272	0.231029	0.0287473	0.0151519	0.0607358	0.0290461	0.0218255	0.186332
cg12345593	-0.0049003	0.0078768	0.535308	-0.000711772	0.00444878	0.873216	0.0023888	0.00640822	0.710124
cg12345609	0.0123697	0.0135957	0.365147	0.00175734	0.00767878	0.819457	-0.006352	0.0110609	0.567096
cg12345610	-0.00647525	0.0150593	0.668152	-0.00186273	0.00850542	0.827101	0.0131021	0.0122516	0.287508
cg12345696	5.64331e-05	0.00277728	0.98383	0.00118859	0.00156859	0.450424	0.000653765	0.00225947	0.772929
cg12345706	-0.0279675	0.0244836	0.256114	0.00928064	0.0138282	0.503711	0.0129855	0.0199188	0.515978
cg12345724	0.00168677	0.00295594	0.569553	0.0016271	0.0016695	0.332157	-0.000519083	0.00240483	0.829553
cg12345736	-0.000729071	0.0275089	0.97891	-0.00945423	0.0155369	0.544263	-0.0038849	0.0223801	0.862548
cg12345742	-0.00605142	0.018884	0.749308	0.00324187	0.0106656	0.761806	0.00642384	0.0153632	0.676766
cg12345778	0.00688893	0.00781147	0.379989	-0.00819046	0.00441188	0.0663928	-0.00226826	0.00635508	0.721918
cg12345785	0.0258654	0.0515819	0.617184	0.00218542	0.0291332	0.940356	-0.0134158	0.0419648	0.749883
cg12345814	0.0226361	0.0263472	0.392356	-0.0114681	0.0148808	0.442761	-0.0112062	0.0214349	0.602293
cg12345949	0.0181603	0.0131737	0.171181	-0.00583378	0.00744046	0.434895	-0.0154086	0.0107176	0.153707
cg12345953	-0.0131495	0.0185899	0.481028	0.00321311	0.0104995	0.760234	0.0273481	0.0151239	0.0736316
cg12345955	0.00115583	0.00249955	0.644808	0.00034226	0.00141173	0.808946	0.00016766	0.00203353	0.934459
cg12345982	0.00746465	0.00694487	0.285084	-0.00205387	0.00392243	0.601724	-0.00644592	0.00565004	0.256708
cg12346012	-0.085532	0.0354656	0.0177406	0.0356936	0.0200308	0.077857	0.0584117	0.0288533	0.0456458
cg12346044	-0.0174839	0.0424291	0.681185	0.0120735	0.0239638	0.615516	-0.00082776	0.0345185	0.980917
cg12346068	0.00572307	0.00636311	0.370637	-0.0043186	0.00359385	0.23239	-0.00313743	0.00517675	0.545876
cg12346083	-0.0102305	0.00944502	0.281392	0.0060182	0.0053345	0.262005	0.010583	0.00768406	0.171569
cg12346103	-0.0204374	0.0143177	0.156636	0.0112622	0.00808657	0.166861	0.0109586	0.0116483	0.349126
cg12346106	0.0138407	0.0090506	0.129421	-0.00981842	0.00511174	0.0576686	-0.00669476	0.00736318	0.365464
cg12346119	-0.00633941	0.0403463	0.87547	0.0215145	0.0227874	0.34742	0.00650519	0.032824	0.843312
cg12346138	-0.0213265	0.0103741	0.0424652	0.0156427	0.00585922	0.00888644	0.0167426	0.00843989	0.0500811
cg12346160	-0.000728122	0.0278011	0.979159	0.00800745	0.0157019	0.611222	0.00770399	0.0226178	0.734121
cg12346266	-0.00339963	0.0172864	0.844497	0.000711246	0.00976327	0.942075	0.00846055	0.0140635	0.548831
cg12346269	-0.000146569	0.020445	0.994295	0.00264359	0.0115472	0.819395	0.00642812	0.0166332	0.699991
cg12346284	0.0114812	0.0111507	0.305716	-0.00332961	0.00629788	0.598217	-0.0078356	0.00907175	0.389842
cg12346317	-0.0112857	0.0199822	0.573509	0.00694045	0.0112859	0.540001	0.0112675	0.0162567	0.489888
cg12346351	0.00244015	0.002444	0.320534	-0.00111	0.00138036	0.423263	-0.000753677	0.00198834	0.705472
cg12346359	-0.00754813	0.0101338	0.458146	0.00483343	0.00572351	0.400454	0.0150424	0.00824441	0.0711137
cg12346369	0.00122498	0.0033037	0.711594	-0.00154504	0.00186591	0.409664	-0.00179062	0.00268775	0.506839
cg12346404	0.00576823	0.00490262	0.242221	-0.000167017	0.00276898	0.952026	-0.00715983	0.00398856	0.0757214
cg12346467	-0.00112724	0.00271329	0.67872	0.000119821	0.00153245	0.937837	0.000394004	0.00220741	0.858706
cg12346494	-0.00773188	0.0313539	0.805733	-0.00233612	0.0177085	0.895317	0.0299163	0.0255081	0.243713
cg12346504	0.003504	0.0035246	0.322595	0.000759242	0.00199068	0.703733	0.000298221	0.00286746	0.91738
cg12346510	-0.00647222	0.00765403	0.399838	0.00924877	0.00432296	0.0348827	0.00069835	0.00622699	0.910935
cg12346515	0.0107436	0.00554968	0.0557621	-0.00478243	0.00313443	0.130287	-0.00859335	0.00451498	0.0599362
cg12346592	-0.0386076	0.0269773	0.155579	0.000228357	0.0152367	0.988073	0.0341969	0.0219476	0.122428
cg12346619	-0.062572	0.028087	0.0281816	0.0280568	0.0158634	0.0800647	0.0422536	0.0228504	0.0674519
cg12346637	0.010473	0.0491897	0.831839	0.0119873	0.0277821	0.66707	-0.00217127	0.0400187	0.956841
cg12346644	-0.0121571	0.0156519	0.439195	-0.00849198	0.00884013	0.339109	0.00900264	0.0127337	0.48125
cg12346820	-0.00912942	0.0138662	0.51183	0.000623966	0.00783159	0.93666	0.00144649	0.011281	0.898234
cg12346921	-0.0411692	0.0250348	0.103282	0.0133472	0.0141395	0.34751	0.0377844	0.0203672	0.06658
cg12346967	-0.0310756	0.0167982	0.0673355	-0.00389451	0.00948754	0.682345	0.0285808	0.0136663	0.0390841
cg12347062	-0.0141816	0.0258918	0.585127	0.0140903	0.0146236	0.33765	0.00629536	0.0210645	0.765679
cg12347084	-0.0125931	0.00658203	0.0586337	0.000620306	0.0037175	0.867823	0.00767547	0.00535486	0.154936
cg12347085	0.000703205	0.0104537	0.946505	-0.000227918	0.00590418	0.969286	0.00245243	0.00850465	0.773677
cg12347098	-0.0188111	0.0276863	0.498461	0.00116646	0.0156371	0.940688	0.0253211	0.0225243	0.263688
cg12347123	0.00154955	0.00787431	0.844403	-0.00175366	0.00444737	0.694207	0.00138768	0.0064062	0.828958
cg12347155	-0.0155329	0.0290171	0.593655	-0.00713428	0.0163887	0.66429	0.0138067	0.0236071	0.559989
cg12347344	0.0303229	0.0298491	0.312192	-0.0145509	0.0168586	0.390182	-0.0112999	0.024284	0.642731
cg12347349	-0.0163351	0.0192577	0.398372	0.0155358	0.0108767	0.156368	0.0263398	0.0156672	0.0959084
cg12347392	0.0177555	0.020261	0.382989	-0.000518848	0.0114433	0.963928	-0.0187095	0.0164835	0.259125
cg12347421	-0.0329519	0.0252336	0.194653	-0.00521058	0.0142518	0.715446	0.0264934	0.020529	0.199901
cg12347442	0.0312555	0.0242827	0.201073	-0.00751463	0.0137147	0.58499	-0.014835	0.0197553	0.454491
cg12347444	-0.00267342	0.00713562	0.708724	-0.000614686	0.00403017	0.879089	0.00412243	0.00580523	0.479315
cg12347471	0.0219853	0.0231783	0.345193	-0.00447053	0.013091	0.733461	-0.000835882	0.0188569	0.964733
cg12347480	-0.00474213	0.0153693	0.758322	0.00351052	0.00868051	0.68679	0.0067888	0.0125038	0.588405
cg12347617	-0.0030201	0.014876	0.839542	-0.00780756	0.00840189	0.355037	0.0143605	0.0121025	0.238262
cg12347674	0.0239706	0.0290583	0.411422	-0.0187988	0.016412	0.25482	-0.0145506	0.0236405	0.539656
cg12347721	0.00579252	0.0191326	0.762717	-0.00225305	0.010806	0.835271	-0.00160501	0.0155654	0.918083
cg12347727	0.0091009	0.00856594	0.290642	-0.00888807	0.004838	0.0692203	-0.0052223	0.00696888	0.455427
cg12347740	0.0197249	0.0323423	0.543352	0.00727432	0.0182668	0.691329	-0.00690008	0.0263123	0.793688
cg12347757	-0.00748197	0.0246776	0.762389	-0.011449	0.0139378	0.413394	0.00414474	0.0200766	0.836871
cg12347781	0.00971735	0.0109497	0.377007	-0.00879664	0.00618433	0.158083	-0.00710309	0.00890819	0.427166
cg12347792	-0.00915193	0.0394355	0.816965	0.0111862	0.022273	0.616631	0.00804709	0.032083	0.802478
cg12347945	0.0311507	0.0183569	0.0928809	-0.00749194	0.0103679	0.471641	-0.0156035	0.0149344	0.298684
cg12348007	0.0184363	0.0319585	0.565341	-0.0027613	0.01805	0.878728	-0.0035567	0.026	0.891473
cg12348160	-0.0285258	0.0181075	0.118397	0.0170371	0.010227	0.098929	0.0253335	0.0147315	0.0886468
cg12348178	-0.00877757	0.00801984	0.276426	-0.000206556	0.00452957	0.96372	0.00142895	0.00652459	0.827098
cg12348198	-0.00201086	0.00249252	0.421758	0.000721565	0.00140776	0.609411	0.000608178	0.0020278	0.764874
cg12348202	0.00206052	0.0232518	0.929567	-0.0101933	0.0131325	0.439506	0.00146463	0.0189167	0.938443
cg12348203	0.00236284	0.00306687	0.442893	-0.00298118	0.00173216	0.0883915	-0.00106136	0.00249508	0.671491
cg12348252	-0.0115449	0.0194004	0.553159	0.0127979	0.0109572	0.245646	0.00796432	0.0157833	0.61497
cg12348276	0.0146337	0.0236309	0.53718	0.00177889	0.0133466	0.894242	-0.00613529	0.019225	0.750307
cg12348385	-0.000312659	0.00685741	0.963726	0.00290157	0.00387303	0.455548	-0.000468106	0.00557889	0.933302
cg12348404	0.00574912	0.0121824	0.638033	0.00228418	0.00688056	0.740617	-0.00381512	0.00991107	0.701119
cg12348424	0.0112839	0.0244653	0.645663	-0.00370764	0.0138179	0.789016	-0.0153606	0.0199039	0.442128
cg12348441	0.00685913	0.00792478	0.388863	-0.00258608	0.00447588	0.564737	-0.00230568	0.00644726	0.721396
cg12348501	-0.00359627	0.0329487	0.913309	-0.0130469	0.0186093	0.484903	-0.00686437	0.0268056	0.798426
cg12348511	-0.01393	0.0173564	0.424155	0.00756007	0.00980279	0.442434	0.0073789	0.0141204	0.602452
cg12348519	0.0038	0.0562801	0.946306	0.0165389	0.0317868	0.604023	-0.00392254	0.0457871	0.931904
cg12348544	0.000122775	0.00930908	0.989504	0.00261617	0.00525772	0.619891	-0.000293303	0.00757346	0.969186
cg12348588	-0.00931944	0.0288594	0.74744	-0.00783363	0.0162997	0.631871	-0.000575446	0.0234788	0.980496
cg12348640	-0.00865753	0.0155632	0.579285	0.00665787	0.00878999	0.450605	-0.0098855	0.0126615	0.43683
cg12348705	-0.00347618	0.0421034	0.934368	-0.00465021	0.0237798	0.845365	-0.0216015	0.0342535	0.529746
cg12348816	0.000242583	0.00771061	0.974966	0.00378188	0.00435492	0.387289	-0.000352982	0.00627302	0.955241
cg12348862	0.0282479	0.0185197	0.130406	0.0112172	0.0104598	0.286171	-0.034113	0.0150668	0.0257708
cg12348970	-0.0181757	0.0129691	0.164237	0.00426053	0.00732492	0.562138	0.0145528	0.0105511	0.170953
cg12348997	0.00918346	0.00587857	0.121466	-0.00350066	0.00332019	0.294313	-0.0065783	0.00478255	0.172119
cg12349009	-0.0105014	0.0093038	0.261771	-0.00554518	0.00525474	0.293896	0.00180812	0.00756917	0.811698
cg12349020	-0.0424092	0.0209984	0.0461508	0.0147005	0.0118598	0.218112	0.0276859	0.0170834	0.108309
cg12349027	0.00904373	0.0159616	0.572285	0.00335433	0.00901502	0.710635	-0.000920816	0.0129856	0.943614
cg12349030	0.00788415	0.00497511	0.116252	-0.000803523	0.00280992	0.775513	-0.00476293	0.00404753	0.242146
cg12349055	-0.00720121	0.031971	0.82226	0.0230716	0.0180571	0.204373	0.0183258	0.0260103	0.482754
cg12349081	0.00644232	0.00976614	0.51102	0.00896953	0.00551587	0.107133	-0.00566171	0.00794531	0.477796
cg12349181	-0.00112423	0.0313186	0.971438	-0.017301	0.0176886	0.330439	0.0247823	0.0254794	0.333128
cg12349185	0.028426	0.0410318	0.490087	-0.0123133	0.0231746	0.596393	-0.00814548	0.0333817	0.807733
cg12349227	-0.0101284	0.0323103	0.754589	-0.00089837	0.0182487	0.960837	-0.00154229	0.0262863	0.953332
cg12349241	-0.0294638	0.0509055	0.564056	-0.00434157	0.0287512	0.880282	0.00397349	0.0414146	0.923761
cg12349272	-8.96444e-05	0.0187583	0.996197	0.000380627	0.0105946	0.971414	0.0100879	0.0152609	0.510145
cg12349300	-0.00852867	0.0197984	0.667577	0.000122942	0.011182	0.99125	0.0163153	0.0161071	0.313592
cg12349317	0.036087	0.0414882	0.386529	-0.00357647	0.0234324	0.879004	-0.0251433	0.033753	0.458104
cg12349335	0.00319373	0.00886191	0.719332	0.00119305	0.00500516	0.812096	0.00607293	0.00720967	0.401654
cg12349350	0.0417733	0.0528981	0.431613	0.00775561	0.0298766	0.795726	-0.0167862	0.0430356	0.697344
cg12349416	-0.000725941	0.0179926	0.967899	-0.0034886	0.0101621	0.732112	0.0170767	0.014638	0.246201
cg12349440	-0.00967651	0.0120147	0.422547	0.00171074	0.00678587	0.801489	0.00561306	0.00977468	0.567118
cg12349448	-0.00464802	0.0701321	0.947294	0.0153782	0.0396103	0.698683	0.0237413	0.0570565	0.678246
cg12349472	0.033444	0.0160535	0.0398286	-0.00732935	0.00906696	0.420843	-0.0269204	0.0130605	0.041931
cg12349571	0.00676598	0.0508068	0.894332	0.00608178	0.0286955	0.832592	0.0144581	0.0413343	0.727251
cg12349580	-0.00956634	0.0302737	0.752679	0.0114799	0.0170985	0.503545	0.00656135	0.0246294	0.790488
cg12349623	-0.0139015	0.0247023	0.574881	0.00330787	0.0139517	0.813079	0.00153707	0.0200967	0.93919
cg12349643	0.00242226	0.00784482	0.75815	-0.00410684	0.00443072	0.356255	-0.00322627	0.00638221	0.614336
cg12349646	-0.0121332	0.0103795	0.245255	-0.00444121	0.00586229	0.450515	0.00544488	0.00844431	0.520564
cg12349663	-0.0103433	0.0213516	0.629163	0.0126062	0.0120593	0.298433	0.00866535	0.0173707	0.619005
cg12349679	0.0113953	0.00749956	0.131868	-0.0013712	0.00423572	0.746837	-0.0109103	0.00610132	0.0768369
cg12349687	-0.00134504	0.0405308	0.973594	-0.0119549	0.0228916	0.602682	-0.0118933	0.0329741	0.719109
cg12349832	-0.0197383	0.0276176	0.476494	-0.00835207	0.0155983	0.593553	0.0044646	0.0224685	0.842905
cg12349837	0.0682395	0.044914	0.131898	-0.0535421	0.0253672	0.0373453	-0.0358737	0.0365401	0.328635
cg12349840	-0.0109097	0.00772137	0.160846	0.0104154	0.00436099	0.0188423	0.00381734	0.00628177	0.544802
cg12349841	0.0108004	0.0564998	0.848798	0.0082538	0.0319108	0.796446	0.00735369	0.0459658	0.873225
cg12349858	0.00889575	0.00768711	0.249992	0.00302123	0.00434164	0.488156	-0.00710619	0.0062539	0.25861
cg12349874	0.0269738	0.0220685	0.224536	-0.0124723	0.0124642	0.319462	-0.0069001	0.017954	0.701573
cg12349875	0.000316997	0.00417201	0.939588	-0.00178423	0.00235633	0.450741	-0.000903149	0.00339416	0.79073
cg12349884	0.0103052	0.0217161	0.636171	-0.012755	0.0122652	0.300928	-0.00820101	0.0176673	0.64354
cg12349933	0.00551383	0.014795	0.710189	0.00204625	0.00835613	0.807061	-0.00504698	0.0120366	0.675911
cg12349947	0.00404044	0.00810365	0.619182	0.00066783	0.00457691	0.88429	-0.00626617	0.00659278	0.344217
cg12349978	0.00437104	0.00921794	0.63642	-0.0030111	0.00520625	0.564346	-0.00520422	0.00749932	0.489349
cg12350036	0.00429303	0.0356809	0.904478	0.00884786	0.0201524	0.661594	0.00534738	0.0290284	0.854228
cg12350057	-0.00899971	0.0184722	0.627203	0.00440645	0.010433	0.673691	0.004453	0.0150282	0.767621
cg12350094	-0.00481689	0.0113709	0.672774	0.0113606	0.00642221	0.0800122	0.00521584	0.00925085	0.574162
cg12350108	0.0293616	0.0262429	0.265943	-0.0130561	0.0148219	0.380545	-0.0147426	0.0213501	0.491502
cg12350116	0.0114946	0.0106504	0.28312	-0.00190715	0.00601528	0.751879	-0.00741748	0.00866469	0.394054
cg12350164	-0.0141523	0.010198	0.168358	-0.00408269	0.00575978	0.480114	0.00857395	0.00829666	0.30395
cg12350185	0.0019265	0.00275842	0.486578	-0.00088744	0.00155794	0.570237	-0.000232719	0.00224413	0.917618
cg12350196	-0.017234	0.0401432	0.668637	-0.000469479	0.0226727	0.983522	0.000147587	0.0326588	0.996404
cg12350288	-0.0131678	0.0136124	0.335757	0.0044237	0.00768823	0.566349	0.00445579	0.0110745	0.688304
cg12350291	0.00519304	0.00344904	0.135374	0.000739896	0.001948	0.704899	-0.00318042	0.00280599	0.259795
cg12350309	0.0170491	0.0363074	0.6397	-0.00210734	0.0205062	0.918359	0.00630804	0.0295381	0.831337
cg12350325	-0.0075441	0.0295017	0.798705	-0.00825679	0.0166624	0.621333	-0.00537335	0.0240013	0.823319
cg12350346	0.017515	0.0309801	0.57312	-0.00691896	0.0174974	0.693387	-0.000634482	0.0252041	0.979968
cg12350388	0.0063331	0.0296936	0.83155	0.0168886	0.0167708	0.316404	-0.00268656	0.0241574	0.911677
cg12350393	-0.0132938	0.0269669	0.623139	0.0073319	0.0152308	0.631314	0.0126714	0.0219391	0.564878
cg12350407	0.00576983	0.00727522	0.429647	-0.00557722	0.00410901	0.177799	-0.00247762	0.0059188	0.676424
cg12350474	0.0179022	0.0211833	0.400109	0.0117969	0.0119642	0.326553	-0.0197344	0.0172338	0.254958
cg12350550	0.0151657	0.0226386	0.504495	-0.0250608	0.0127862	0.0528367	3.52426e-05	0.0184178	0.998477
cg12350592	-0.0398345	0.0291103	0.174316	0.0343019	0.0164413	0.0395465	0.0204605	0.0236829	0.389732
cg12350688	-0.0237377	0.0400948	0.555188	-0.00966706	0.0226454	0.670396	-0.00768706	0.0326194	0.814189
cg12350704	0.00495249	0.0164531	0.764047	-0.0124687	0.00929264	0.182766	-0.000994965	0.0133855	0.940898
cg12350732	-0.0282196	0.0249155	0.260142	0.032515	0.0140722	0.0229519	0.0110181	0.0202702	0.587978
cg12350762	-0.00196475	0.0046372	0.672719	-0.00108563	0.00261907	0.679405	0.00402598	0.00377262	0.288523
cg12350783	-0.000427654	0.00318054	0.893315	0.00218737	0.00179635	0.226273	-0.000933994	0.00258755	0.718909
cg12350863	0.0255945	0.0255574	0.319075	-0.00222236	0.0144347	0.877958	-0.00489291	0.0207924	0.81445
cg12350922	-0.00449851	0.0329399	0.891653	0.00649262	0.0186043	0.72785	0.00492069	0.0267985	0.854692
cg12350982	0.00553241	0.0116955	0.637238	-0.00717912	0.00660556	0.279778	-0.00617169	0.00951496	0.518094
cg12351039	-0.0228189	0.011788	0.0557777	0.00634293	0.00665782	0.343085	0.0232178	0.00959023	0.0173191
cg12351042	-0.0176519	0.0107905	0.105074	0.000276512	0.00609443	0.963904	0.0118436	0.0087787	0.180403
cg12351068	0.0149712	0.0416642	0.720121	-0.00224347	0.0235317	0.924241	-0.000736852	0.0338962	0.982701
cg12351073	-0.0225911	0.0189218	0.23539	0.00214434	0.0106869	0.841387	0.0125519	0.0153939	0.416832
cg12351116	-0.0131161	0.0143614	0.363333	0.00403079	0.00811124	0.620346	0.00411967	0.0116838	0.725148
cg12351126	0.0182066	0.0300663	0.546214	0.00129253	0.0169813	0.939483	-0.0266866	0.0244606	0.277947
cg12351212	-0.00844956	0.00773156	0.277132	0.0113855	0.00436675	0.010551	0.000488215	0.00629006	0.938291
cg12351290	0.0131195	0.0184349	0.478364	-0.00749272	0.010412	0.473468	-0.0194446	0.0149979	0.19785
cg12351296	5.10673e-05	0.00946526	0.995706	0.00349852	0.00534593	0.51437	0.00103499	0.00770053	0.893358
cg12351310	0.0763884	0.0421894	0.0732662	-0.0205242	0.0238284	0.391156	-0.052258	0.0343235	0.131101
cg12351358	0.00548002	0.0178823	0.759913	0.00350691	0.0100998	0.729167	-0.00363777	0.0145483	0.803073
cg12351433	-0.0159013	0.0106637	0.13913	-0.00517476	0.00602281	0.392331	0.0205706	0.00867554	0.0196911
cg12351554	0.000124673	0.0117727	0.991572	-0.0141426	0.00664914	0.0359325	-0.00534508	0.00957772	0.578066
cg12351587	-0.00793391	0.0175046	0.651372	0.00349729	0.00988649	0.724291	0.00349194	0.014241	0.806811
cg12351595	0.00234986	0.0308108	0.939362	0.0145661	0.0174018	0.404604	-0.00342033	0.0250663	0.891744
cg12351651	0.00295531	0.0130089	0.82076	-0.000315313	0.00734739	0.965857	-0.00571466	0.0105835	0.59045
cg12351660	0.0023271	0.00285176	0.416467	-0.000214608	0.00161066	0.894275	-0.000285671	0.00232007	0.902256
cg12351686	0.00366716	0.0260853	0.888488	-0.0134131	0.0147328	0.364834	0.0134766	0.0212219	0.526886
cg12351749	0.00585689	0.00906586	0.519765	0.00624598	0.00512035	0.225456	-0.00548745	0.00737559	0.458656
cg12351751	-0.0113175	0.0122731	0.35872	0.0219624	0.00693179	0.00204498	0.00459756	0.00998486	0.646211
cg12351768	-0.00653675	0.0211547	0.757979	0.00863723	0.011948	0.471464	-0.00216037	0.0172105	0.900364
cg12351797	-0.000693297	0.00313469	0.825421	0.0012529	0.00177046	0.480831	0.00300638	0.00255025	0.241309
cg12351803	0.0270214	0.0202677	0.18555	-0.00730337	0.0114471	0.524956	-0.0295187	0.016489	0.0765087
cg12351815	-0.000992513	0.00453102	0.827068	-0.00517218	0.0025591	0.0459976	0.0013676	0.00368624	0.711438
cg12351856	-0.00801905	0.00979406	0.414906	0.00871901	0.00553164	0.118201	0.00088551	0.00796802	0.911738
cg12351889	-0.0398433	0.03114	0.203746	0.0289891	0.0175877	0.102503	0.0157203	0.0253342	0.536357
cg12351906	-0.0322645	0.0129291	0.014249	0.00806588	0.00730231	0.272053	0.0185517	0.0105186	0.0808977
cg12351912	0.0235327	0.0117188	0.0473846	-0.0145927	0.00661875	0.0298112	-0.0249197	0.00953395	0.0103664
cg12351994	-0.00789829	0.0111566	0.480659	0.00401246	0.00630121	0.525755	0.0042653	0.00907655	0.639453
cg12352006	0.00139395	0.00328226	0.671993	-0.00139124	0.0018538	0.454766	-0.000876748	0.0026703	0.743361
cg12352020	-0.00178606	0.00451625	0.693353	-0.000204847	0.00255076	0.936156	0.00255275	0.00367423	0.488842
cg12352035	0.00331914	0.00437944	0.450335	0.00230247	0.00247349	0.354214	-0.00243253	0.00356293	0.496386
cg12352038	0.0962028	0.0311041	0.00258202	-0.0442252	0.0175675	0.0134422	-0.0659549	0.025305	0.0105773
cg12352059	0.0211817	0.026529	0.426548	-0.0270186	0.0149834	0.0744253	-0.0196497	0.0215828	0.364829
cg12352124	0.0120749	0.00766651	0.118476	-0.00476986	0.00433001	0.273342	-0.00686893	0.00623715	0.273467
cg12352210	0.0312694	0.0336305	0.354763	-0.00759078	0.0189944	0.690296	-0.0165911	0.0273603	0.545655
cg12352225	0.0917169	0.086986	0.294299	-0.0610176	0.0491293	0.217208	0.00932994	0.0707681	0.895382
cg12352229	0.0474983	0.0256143	0.0666934	0.00247556	0.0144668	0.864482	-0.0505319	0.0208387	0.0171436
cg12352277	-0.014807	0.0151643	0.331253	0.00278904	0.00856473	0.745389	0.0047341	0.012337	0.702009
cg12352284	0.00720431	0.025548	0.778545	-0.00965559	0.0144294	0.504966	-0.00508223	0.0207848	0.807342
cg12352315	0.00559825	0.0156875	0.721964	-0.0115888	0.00886024	0.193949	-0.00397233	0.0127627	0.756275
cg12352347	0.0131905	0.009597	0.172441	-0.00652376	0.00542034	0.231655	-0.0162867	0.00780771	0.0395777
cg12352359	0.00241656	0.00404974	0.55207	7.12725e-05	0.00228727	0.975205	-0.00195643	0.00329469	0.554005
cg12352399	0.0676457	0.0463268	0.147438	-0.0116916	0.0261652	0.655977	-0.0411066	0.0376895	0.278094
cg12352403	0.0227206	0.0130361	0.084488	0.00226684	0.00736271	0.758826	-0.0152313	0.0106056	0.154142
cg12352426	-0.00950822	0.00873041	0.278784	0.00107701	0.00493089	0.827555	0.00953311	0.00710268	0.182638
cg12352447	0.00106043	0.012538	0.93277	0.00195577	0.00708138	0.782988	-0.00590617	0.0102003	0.563907
cg12352460	-0.00243703	0.0150855	0.871994	-0.00120619	0.00852021	0.887712	-0.00740283	0.0122729	0.547779
cg12352490	0.00461278	0.00865256	0.595163	-0.00106874	0.00488692	0.827343	-0.00070081	0.00703935	0.9209
cg12352508	-0.000789889	0.0112964	0.944397	-0.00679684	0.00638014	0.289352	0.00143342	0.00919024	0.876376
cg12352549	0.0410227	0.0151037	0.00780987	-0.0287138	0.00853052	0.00109034	-0.0238717	0.0122877	0.0549194
cg12352601	-0.0051968	0.00788887	0.5116	0.00212927	0.0044556	0.633795	-0.000418275	0.00641805	0.94817
cg12352605	0.0720263	0.0476236	0.133648	-0.0519101	0.0268976	0.0565087	-0.0677131	0.0387445	0.0836512
cg12352622	-0.00602732	0.0338864	0.859193	0.0248671	0.0191389	0.196889	0.00273935	0.0275685	0.921051
cg12352820	-0.00124114	0.0046098	0.788312	0.000565085	0.00260359	0.828628	0.00314814	0.00375034	0.403272
cg12352849	0.00582973	0.00912355	0.52433	-0.00104874	0.00515294	0.839148	-0.00178811	0.00742253	0.810134
cg12352858	-0.00290895	0.0188949	0.877962	0.00431278	0.0106717	0.686997	-0.00116694	0.0153721	0.939643
cg12352863	-0.0451009	0.0354229	0.205955	0.0265806	0.0200067	0.187071	0.00969734	0.0288185	0.737216
cg12352896	-0.00143658	0.00626536	0.819122	-0.00100014	0.00353865	0.778053	0.00341478	0.00509723	0.504479
cg12352902	0.0170384	0.0219091	0.438628	-0.00548809	0.0123741	0.658372	-0.00426416	0.0178243	0.811424
cg12352912	0.000954273	0.0311468	0.975621	0.0204729	0.0175915	0.247334	-0.0227939	0.0253397	0.370573
cg12352960	0.00649148	0.00877634	0.461276	0.00225275	0.00495684	0.650493	-0.00158472	0.00714005	0.824816
cg12352961	-0.0244689	0.0191882	0.205251	0.00953807	0.0108374	0.380954	0.0113893	0.0156107	0.467386
cg12352984	-0.00817482	0.00960947	0.397007	0.00514813	0.00542738	0.345184	0.00355162	0.00781785	0.65062
cg12353041	0.00342552	0.0116426	0.769211	-0.00132009	0.0065757	0.841308	-0.00395681	0.00947194	0.677051
cg12353080	0.0117076	0.0261037	0.654781	0.00249822	0.0147433	0.865793	-0.000670606	0.0212369	0.974873
cg12353098	0.02419	0.0112751	0.0343889	-0.00338155	0.00636812	0.596612	-0.0172535	0.00917293	0.0629518
cg12353240	-0.0107173	0.0191542	0.57708	0.0177822	0.0108182	0.103438	0.0129806	0.0155831	0.406875
cg12353331	-0.012994	0.020747	0.532569	-0.00297487	0.0117178	0.800123	0.0121904	0.0168788	0.471875
cg12353352	-0.00342262	0.00705211	0.628524	0.000786625	0.003983	0.843849	0.00324049	0.00573729	0.573492
cg12353365	-0.000355471	0.0026535	0.893707	0.000107526	0.00149869	0.94295	-0.000224879	0.00215878	0.917247
cg12353410	0.0262514	0.0272296	0.337381	-0.0157359	0.0153791	0.308732	-0.00643454	0.0221528	0.772077
cg12353428	0.00980924	0.00577767	0.0927218	-0.00103069	0.0032632	0.752786	-0.00430021	0.00470046	0.362517
cg12353452	-0.0134543	0.0329895	0.684284	-0.00382159	0.0186323	0.837915	-0.00703705	0.0268389	0.793721
cg12353516	0.00340262	0.00562841	0.546879	0.000108644	0.0031789	0.972806	0.000812225	0.00457903	0.859577
cg12353571	-0.00906202	0.016063	0.573937	-0.00859316	0.00907231	0.345874	0.00883073	0.0130682	0.500795
cg12353636	0.0272752	0.0325702	0.40439	-0.0116104	0.0183955	0.52941	-0.0291396	0.0264977	0.274157
cg12353670	0.0101635	0.00966548	0.295603	-0.000369819	0.00545902	0.946127	-0.0117035	0.00786342	0.13987
cg12353688	-0.02306	0.010731	0.0341046	0.00876784	0.00606083	0.151189	0.016669	0.00873029	0.0591443
cg12353788	0.0383536	0.0266991	0.154042	-0.00949819	0.0150796	0.530244	-0.0178242	0.0217213	0.413873
cg12353802	0.0247456	0.0178459	0.168704	0.000401396	0.0100793	0.968315	-0.0152154	0.0145187	0.297224
cg12353867	-0.00452948	0.00905642	0.618097	-0.00313767	0.00511502	0.541018	0.00701623	0.00736791	0.343304
cg12353880	-0.0222535	0.0108533	0.0429962	0.0109738	0.00612988	0.0765081	0.0116869	0.00882976	0.188722
cg12353927	0.0118885	0.0092388	0.201194	-0.00870518	0.00521803	0.0984508	-0.00695642	0.00751629	0.356973
cg12353958	-0.0321777	0.0345177	0.353519	0.0327394	0.0194954	0.0962714	0.0260015	0.0280821	0.356767
cg12354014	0.00176015	0.0208359	0.93285	-0.015885	0.011768	0.180174	-0.00510578	0.0169512	0.763896
cg12354032	-0.013284	0.0265235	0.617609	0.0103437	0.0149804	0.491521	-0.00644617	0.0215784	0.765777
cg12354047	-0.00827924	0.00933246	0.377173	-0.0055641	0.00527093	0.293737	0.00623901	0.00759249	0.413223
cg12354056	-0.0438604	0.0287891	0.130853	0.0275076	0.01626	0.0938741	0.0113808	0.0234216	0.628114
cg12354077	-0.00283609	0.00959	0.768059	0.000388331	0.00541638	0.94299	0.0035613	0.00780201	0.64907
cg12354105	-0.00523093	0.0123858	0.673707	0.00259396	0.00699544	0.711581	0.00542435	0.0100766	0.591581
cg12354122	-0.00234667	0.018555	0.899618	0.00324948	0.0104798	0.757165	-0.00120848	0.0150955	0.936357
cg12354145	0.00801538	0.00756987	0.292269	0.00124856	0.00427542	0.770879	-0.00692994	0.00615852	0.263227
cg12354192	0.0349538	0.0357541	0.330671	-0.00333325	0.0201937	0.869234	-0.0125418	0.029088	0.667293
cg12354227	0.020246	0.0135064	0.13709	-0.013404	0.00762834	0.082018	-0.0118033	0.0109882	0.28538
cg12354270	0.00243443	0.00307058	0.429796	-0.000954808	0.00173425	0.583189	-0.00222398	0.00249809	0.375501
cg12354307	-0.000709923	0.0135211	0.958233	-0.0172183	0.00763666	0.026378	0.00129499	0.0110002	0.906527
cg12354318	0.031879	0.028429	0.264877	-0.0203625	0.0160566	0.207741	-0.0122938	0.0231286	0.596247
cg12354321	0.00420058	0.0226978	0.85356	-0.00324403	0.0128196	0.800758	0.0149199	0.018466	0.421067
cg12354377	-0.0206624	0.0266709	0.44037	0.00229753	0.0150636	0.879089	0.0208872	0.0216983	0.338107
cg12354382	-0.00565445	0.0140775	0.688805	0.00638873	0.00795092	0.423618	-0.00404581	0.0114529	0.724654
cg12354480	-0.000960248	0.0220818	0.965403	-0.0110232	0.0124717	0.378936	0.0151386	0.0179648	0.401459
cg12354566	0.00521235	0.00318292	0.104712	-0.00118798	0.0017977	0.510269	-0.00310132	0.00258949	0.233938
cg12354594	-0.00055516	0.00229324	0.80922	-0.000439645	0.00129521	0.735006	0.000631241	0.00186568	0.735829
cg12354729	-0.001239	0.00492567	0.801924	-0.000439501	0.00278199	0.874797	-0.00036354	0.00400731	0.927901
cg12354755	-0.0377188	0.0230626	0.105154	0.0220274	0.0130257	0.0940003	0.0235418	0.0187628	0.212568
cg12354762	0.00568538	0.00387874	0.145909	-0.000538692	0.00219069	0.806274	-0.00622576	0.00315557	0.0513193
cg12354766	-0.0129984	0.0119521	0.279466	0.00824843	0.0067505	0.224676	0.00936634	0.00972372	0.337795
cg12354796	-0.0311024	0.0292185	0.289729	0.0210724	0.0165025	0.204647	0.0240897	0.0237709	0.313359
cg12354861	-0.0558246	0.0445585	0.213246	0.00792508	0.0251664	0.753502	0.0169449	0.0362509	0.641226
cg12354870	-0.0204852	0.0110014	0.0655925	0.0100046	0.00621356	0.110588	0.00427411	0.00895029	0.634042
cg12354900	-0.0211305	0.0219969	0.339112	0.0242877	0.0124238	0.0534394	0.00301666	0.0178957	0.866483
cg12354934	0.00117491	0.00805692	0.884358	-1.70573e-05	0.00455051	0.997017	-0.00123614	0.00655477	0.850807
cg12354947	0.0052469	0.00328586	0.113528	-0.00276131	0.00185584	0.139987	-0.000575621	0.00267324	0.82996
cg12354960	-0.0129062	0.014964	0.390527	0.00384314	0.0084516	0.650314	-0.000571572	0.0121741	0.962649
cg12354961	0.0253404	0.010169	0.014384	0.00457618	0.00574342	0.427511	-0.0278408	0.00827308	0.00109315
cg12354963	-0.0244016	0.0127362	0.0582896	0.00869606	0.00719337	0.229611	0.0181448	0.0103617	0.0830499
cg12354986	-0.0085339	0.0118388	0.472722	0.000318626	0.00668648	0.96209	0.0139401	0.0096315	0.150991
cg12355044	-0.0569493	0.0430766	0.18923	0.0140322	0.0243295	0.565425	0.0312211	0.0350453	0.375176
cg12355108	-0.0114251	0.00838265	0.176025	0.0122687	0.00473448	0.0110199	0.00474685	0.00681977	0.488049
cg12355110	0.00461968	0.0127049	0.716928	-0.00192001	0.00717564	0.78959	0.00310528	0.0103361	0.764486
cg12355131	-0.00881642	0.0104153	0.399343	0.00630632	0.00588251	0.286332	0.00883909	0.00847343	0.299444
cg12355162	-0.0176427	0.025179	0.485155	0.0175967	0.014221	0.218903	0.00182533	0.0204846	0.929178
cg12355172	-0.0224158	0.0280838	0.426699	-0.0147308	0.0158616	0.35532	0.01058	0.0228477	0.644343
cg12355180	0.0120466	0.00915819	0.191446	-0.00629587	0.0051725	0.226458	-0.00641771	0.00745071	0.391145
cg12355202	0.00676515	0.020973	0.747712	-0.00217351	0.0118454	0.854793	0.0192347	0.0170627	0.262371
cg12355360	-0.00736023	0.0305885	0.810352	-0.00685849	0.0172762	0.692238	-0.00825405	0.0248855	0.740838
cg12355411	-0.00555512	0.00704857	0.432529	-0.000558149	0.003981	0.888787	0.00545394	0.00573441	0.343898
cg12355428	-0.00323659	0.016589	0.845715	0.00436769	0.00936938	0.642131	-0.00139741	0.0134961	0.917745
cg12355459	-0.0145547	0.020973	0.489339	-0.00225664	0.0118454	0.849306	0.00487275	0.0170627	0.775803
cg12355505	0.00394114	0.00754459	0.602585	-0.000830341	0.00426115	0.845904	0.00171026	0.00613795	0.78111
cg12355586	0.0315606	0.0346372	0.364439	-0.00557856	0.0195629	0.776124	-0.00486273	0.0281794	0.86335
cg12355663	0.0114227	0.0240022	0.635203	-0.00423966	0.0135563	0.75514	-0.0114121	0.0195272	0.560279
cg12355677	0.0024904	0.0235828	0.916114	-0.00812378	0.0133194	0.543327	0.00366367	0.0191859	0.848955
cg12355681	-0.00381247	0.0176582	0.829511	-0.00737046	0.00997326	0.46166	0.00486181	0.0143659	0.735766
cg12355708	0.000764563	0.0114444	0.946872	0.00315737	0.00646377	0.626306	0.00291037	0.0093107	0.755262
cg12355710	0.00087714	0.0248141	0.971874	0.00526823	0.0140149	0.707802	0.00638494	0.0201877	0.752463
cg12355773	-0.00832805	0.0107445	0.440148	0.0115251	0.00606844	0.0604802	-0.00749814	0.00874126	0.393103
cg12355794	-0.015318	0.0131032	0.245228	-0.00122641	0.00740061	0.868721	0.0165559	0.0106602	0.123633
cg12355813	-0.0448677	0.0237628	0.0619642	0.0207471	0.0134211	0.125364	0.0501854	0.0193324	0.0108835
cg12355835	-0.037829	0.0290077	0.195254	0.0137296	0.0163834	0.40406	0.0347844	0.0235994	0.1437
cg12355840	-0.0176246	0.0225578	0.436504	0.0128582	0.0127405	0.315347	0.0111722	0.018352	0.544085
cg12355843	0.00305382	0.00488052	0.532955	-0.000545917	0.00275649	0.843418	-0.00320933	0.00397058	0.420888
cg12356107	0.027681	0.0219154	0.209555	-0.00939774	0.0123777	0.449527	-0.0120014	0.0178294	0.502453
cg12356111	-0.00280469	0.00303142	0.35713	0.000812772	0.00171213	0.636047	0.000976528	0.00246623	0.692995
cg12356118	-0.00381843	0.00932444	0.683061	0.00195873	0.0052664	0.710748	-0.00240943	0.00758596	0.751451
cg12356120	0.0131856	0.0169829	0.43938	-0.00426805	0.00959186	0.657326	-0.00621441	0.0138166	0.653863
cg12356155	0.00845961	0.00903488	0.351406	-0.00102594	0.00510286	0.841074	-0.00563077	0.00735039	0.445487
cg12356182	-0.00380761	0.0207899	0.855061	-0.000279687	0.0117421	0.981045	0.00782805	0.0169138	0.644519
cg12356190	-0.0144274	0.0114529	0.210764	0.003471	0.00646856	0.592764	0.00588519	0.00931761	0.529105
cg12356261	0.00650979	0.00462991	0.162879	-0.00401962	0.00261495	0.127475	-0.00294867	0.0037667	0.435617
cg12356266	-0.0281873	0.0271823	0.3023	0.0240165	0.0153524	0.12096	0.0134929	0.0221143	0.543181
cg12356311	-0.0144152	0.00744207	0.0556266	0.0112378	0.00420325	0.0087921	0.00907737	0.00605455	0.13702
cg12356431	0.000388401	0.00599039	0.948436	0.00130552	0.00338334	0.700432	0.00013689	0.00487352	0.977649
cg12356484	5.98485e-05	0.00958694	0.995032	0.000402341	0.00541466	0.940918	0.000735813	0.00779952	0.925031
cg12356520	0.0190774	0.0126894	0.135949	-0.00376341	0.00716691	0.600693	-0.00758498	0.0103235	0.464261
cg12356629	0.00634105	0.0114364	0.580526	0.000246432	0.00645923	0.969644	-0.0111339	0.00930417	0.234329
cg12356730	-0.0203041	0.0274315	0.460965	0.00147081	0.0154932	0.924562	0.0143675	0.0223171	0.521216
cg12356743	0.00331599	0.00542909	0.542758	-0.00152557	0.00306632	0.619935	-0.00280578	0.00441687	0.526752
cg12356775	-0.0241305	0.0144824	0.0988668	0.0152268	0.00817958	0.0656617	0.0138554	0.0117822	0.242462
cg12356787	0.0115667	0.0135451	0.395221	0.00624276	0.00765022	0.416466	-0.0180095	0.0110197	0.105404
cg12356793	-0.0136043	0.0209835	0.518286	-0.00579169	0.0118514	0.626151	0.0262291	0.0170713	0.127652
cg12356859	0.0151157	0.0122524	0.220266	-0.00374541	0.00692008	0.589572	-0.0170776	0.009968	0.0898301
cg12356870	-0.0107085	0.00828558	0.199251	0.00693109	0.00467966	0.141785	0.00290588	0.00674079	0.667351
cg12356873	0.0034323	0.00704092	0.627008	-0.00195945	0.00397668	0.623302	-0.000785068	0.00572819	0.89127
cg12356920	0.0452876	0.0382202	0.238917	-0.0129719	0.0215866	0.549278	-0.00843563	0.0310943	0.786737
cg12356951	0.00710119	0.0207722	0.733188	-0.00524951	0.011732	0.655537	-0.00629463	0.0168994	0.710342
cg12357053	-0.00305826	0.0080854	0.706067	0.00121984	0.0045666	0.789936	-0.000201917	0.00657793	0.975574
cg12357115	-0.0217589	0.0219361	0.323678	0.00937571	0.0123894	0.451014	0.0167687	0.0178463	0.349724
cg12357263	-0.038049	0.0172088	0.0293597	0.0118776	0.00971945	0.224622	0.0302491	0.0140003	0.0331641
cg12357283	0.141125	0.0827139	0.0911418	0.0210517	0.0467164	0.653254	-0.133359	0.0672925	0.0503055
cg12357298	-0.00330743	0.013214	0.802881	-0.00246789	0.0074632	0.741596	0.00402689	0.0107503	0.70878
cg12357364	0.00570858	0.0043776	0.195274	-0.000813173	0.00247245	0.742938	-0.00212509	0.00356143	0.552085
cg12357396	-0.0284286	0.020963	0.178174	0.000584255	0.0118398	0.960743	0.019503	0.0170546	0.255592
cg12357419	0.0109028	0.00944256	0.251043	-0.00517323	0.00533311	0.334424	-0.00437539	0.00768206	0.570279
cg12357458	0.0538995	0.0329876	0.105482	-0.0181204	0.0186313	0.333156	-0.0490413	0.0268373	0.0706897
cg12357497	0.0500644	0.0559829	0.373363	-0.00344104	0.0316189	0.913561	-0.0185766	0.0455453	0.684258
cg12357501	0.00507619	0.0127028	0.690312	-0.00786994	0.00717447	0.275357	-0.0042769	0.0103344	0.679889
cg12357514	0.00580835	0.021886	0.791266	-0.0155314	0.0123611	0.211932	-0.00227579	0.0178055	0.898558
cg12357534	-0.00174965	0.0352449	0.960508	0.0140644	0.0199061	0.481531	0.00471663	0.0286737	0.869682
cg12357681	-0.00319947	0.00262619	0.226037	-9.47465e-05	0.00148326	0.949198	0.00266973	0.00213656	0.21444
cg12358000	0.00445943	0.005151	0.388746	-0.00200684	0.00290926	0.491944	-0.00151415	0.00419063	0.71864
cg12358041	-0.0357209	0.0214939	0.0997264	0.0392339	0.0121396	0.00167538	0.0258947	0.0174865	0.141856
cg12358054	-0.00351744	0.0281085	0.900671	-0.00174234	0.0158756	0.912832	0.00180564	0.0228679	0.937226
cg12358061	0.0317533	0.0188555	0.0953567	0.00511477	0.0106495	0.632096	-0.0342577	0.01534	0.0278088
cg12358068	-0.0190627	0.0131441	0.150174	0.00252679	0.00742375	0.73431	0.0105359	0.0106935	0.326922
cg12358219	-0.03338	0.0173819	0.0577163	0.00704596	0.00981723	0.474641	0.0273427	0.0141412	0.0560539
cg12358298	0.0128101	0.0146108	0.382764	-0.0111313	0.00825214	0.180478	-0.00465179	0.0118868	0.696394
cg12358323	-0.0142542	0.022366	0.525406	0.00727973	0.0126322	0.565746	-0.0053931	0.0181961	0.76756
cg12358432	0.00951141	0.0300771	0.752497	0.0032595	0.0169874	0.848235	-0.0253458	0.0244694	0.302837
cg12358524	0.00700039	0.0046512	0.135522	-0.00158268	0.00262697	0.54825	-0.00519702	0.00378401	0.172757
cg12358527	0.00475196	0.00851451	0.578048	0.0046291	0.00480895	0.338118	-0.00708512	0.00692704	0.308911
cg12358575	-0.0265666	0.0360185	0.46253	0.0346601	0.0203431	0.0915912	0.0128445	0.0293031	0.66211
cg12358602	-0.00104022	0.021909	0.962228	-0.0026525	0.0123741	0.830713	0.0123184	0.0178242	0.491134
cg12358698	-0.00878502	0.0102212	0.392166	0.00175637	0.00577287	0.761586	0.00616089	0.0083155	0.460531
cg12358764	0.0114552	0.0108692	0.294511	0.00146471	0.00613885	0.811916	-0.00594625	0.00884268	0.50288
cg12358814	-0.0241487	0.0413705	0.560752	-0.00982373	0.0233659	0.675091	0.0046284	0.0336573	0.890905
cg12358843	-0.017885	0.0148722	0.232037	-0.00917229	0.00839975	0.277523	0.0206026	0.0120994	0.091779
cg12358915	-0.0211868	0.0189626	0.266602	0.00957981	0.01071	0.37326	0.00941437	0.0154272	0.543111
cg12358978	-0.00381919	0.00817988	0.641607	0.00684493	0.00461996	0.141655	0.001628	0.0066548	0.80725
cg12358991	-0.00571496	0.0182725	0.755126	0.0022126	0.0103203	0.830686	0.00315914	0.0148658	0.832149
cg12359077	0.00411117	0.00314661	0.194427	-0.00116699	0.00177719	0.512947	-0.00232736	0.00255994	0.365503
cg12359114	0.00311165	0.00396329	0.434278	-0.00112888	0.00223845	0.615171	-0.00251972	0.00322436	0.436413
cg12359158	-7.5134e-05	0.0173731	0.996558	-0.00875021	0.00981227	0.374705	-0.000424743	0.014134	0.976087
cg12359279	-0.0249779	0.0240121	0.300797	-0.005476	0.0135619	0.687256	0.0162719	0.0195352	0.406897
cg12359293	-0.0447803	0.0248858	0.0750276	0.017679	0.0140554	0.211449	0.0258021	0.020246	0.205526
cg12359298	0.0073664	0.00952153	0.440996	-0.0107687	0.00537772	0.0479972	-0.00522702	0.00774631	0.501407
cg12359315	-0.00142703	0.00461844	0.757989	-0.00198341	0.00260847	0.448858	0.00241605	0.00375737	0.521715
cg12359341	0.0103601	0.043625	0.812779	-0.0195472	0.0246392	0.429496	-0.0346279	0.0354914	0.33163
cg12359381	-0.0141523	0.0108464	0.195018	0.00578963	0.00612598	0.346935	-0.00127341	0.00882415	0.885552
cg12359384	-0.0206719	0.0106106	0.0542481	0.00702535	0.00599281	0.24392	0.0134835	0.00863232	0.121516
cg12359492	0.0201805	0.0204063	0.325131	-0.00708364	0.0115254	0.540235	-0.00247874	0.0166017	0.881619
cg12359503	0.00484949	0.00396319	0.224025	-0.00309034	0.00223839	0.170541	-0.000199577	0.00322428	0.95077
cg12359511	0.00436328	0.014313	0.761128	-0.00021919	0.00808389	0.978424	0.00413078	0.0116444	0.723544
cg12359609	0.00509018	0.00910832	0.577539	-0.00409521	0.00514433	0.427921	0.000572799	0.00741013	0.938543
cg12359648	0.00181929	0.00830033	0.826964	-0.00863017	0.00468799	0.06866	0.00185216	0.00675279	0.784446
cg12359658	-0.00472015	0.014291	0.741887	0.00736519	0.0080715	0.363748	0.00325252	0.0116266	0.780259
cg12359739	0.000428631	0.0068947	0.950555	-2.63233e-05	0.00389409	0.99462	-0.000321045	0.00560923	0.954474
cg12359740	-0.0130683	0.0202782	0.520788	0.00069432	0.011453	0.951783	0.0135084	0.0164974	0.414879
cg12359759	0.00253149	0.0146034	0.862734	-0.00549564	0.00824792	0.506781	-0.00176653	0.0118807	0.882105
cg12359809	0.0048674	0.0179901	0.787298	-0.00385744	0.0101607	0.705032	0.00201195	0.014636	0.890945
cg12359832	0.0373192	0.025665	0.149117	-0.011592	0.0144955	0.425822	-0.0179914	0.0208799	0.390978
cg12359854	0.00036995	0.0266507	0.988953	0.00015334	0.0150522	0.991893	-0.00297338	0.0216818	0.891204
cg12359858	-0.0093089	0.0200886	0.64411	-0.00631226	0.0113459	0.579243	0.000586189	0.0163432	0.971461
cg12359895	-0.00586355	0.0164734	0.72265	0.0046295	0.00930409	0.619897	0.00427074	0.013402	0.75066
cg12359904	0.000996806	0.0107014	0.925976	-0.00142456	0.00604407	0.81416	-0.0017062	0.00870616	0.845034
cg12359995	0.00873451	0.0241506	0.718378	0.0098376	0.0136401	0.472489	-0.0122503	0.0196479	0.534411
cg12360021	0.00706895	0.0115206	0.540906	-0.0008739	0.00650678	0.893436	-0.0122552	0.00937266	0.194085
cg12360029	0.00710906	0.00609154	0.246027	-0.00202068	0.00344047	0.558336	-0.00260785	0.00495581	0.599924
cg12360046	0.018397	0.0164303	0.265578	0.00168109	0.00927974	0.856618	-0.00547395	0.013367	0.683057
cg12360047	0.00570578	0.00738322	0.441499	0.0045344	0.00417001	0.279535	-0.00925675	0.00600667	0.126521
cg12360084	0.0196289	0.024889	0.432216	-0.00567879	0.0140572	0.68711	-0.00645058	0.0202487	0.750732
cg12360110	0.00493481	0.0231413	0.831577	-0.016164	0.0130701	0.219149	0.012329	0.0188268	0.51409
cg12360113	-0.00286124	0.0030031	0.343054	-0.000181908	0.00169614	0.914811	0.000251732	0.00244319	0.918147
cg12360123	0.00586703	0.0142095	0.680586	0.00667243	0.00802547	0.407765	-0.00101451	0.0115602	0.930247
cg12360231	-0.00112713	0.00662886	0.865335	0.00265861	0.00374395	0.479324	-0.00082175	0.00539295	0.879205
cg12360245	0.0126526	0.0145786	0.387575	0.00414468	0.00823395	0.615838	-0.00884944	0.0118606	0.457379
cg12360270	-0.0112455	0.0133999	0.403388	0.00560005	0.00756822	0.461103	0.002225	0.0109016	0.8387
cg12360330	-0.00965053	0.0389549	0.804857	-0.0198931	0.0220015	0.368122	-0.00345111	0.031692	0.913508
cg12360373	0.000940457	0.00273021	0.731236	-0.000245142	0.00154201	0.874015	0.000969505	0.00222118	0.663447
cg12360424	0.0145835	0.0124937	0.245934	-0.00941704	0.00705639	0.185119	-0.00656795	0.0101644	0.519676
cg12360485	-0.00631722	0.0117373	0.591647	0.00842748	0.00662917	0.206641	-0.0043651	0.00954896	0.64859
cg12360534	0.0518386	0.0358314	0.151162	-0.0179392	0.0202374	0.377553	-0.0426582	0.0291509	0.146569
cg12360599	0.00606099	0.0196833	0.758793	0.00117622	0.0111171	0.915955	-0.00330794	0.0160135	0.836773
cg12360637	-0.00251323	0.0278392	0.928252	-6.16566e-05	0.0157234	0.996879	-0.000322723	0.0226488	0.98866
cg12360666	0.0029564	0.0153133	0.84731	0.00114784	0.00864886	0.89469	-0.00165969	0.0124582	0.894292
cg12360690	0.0191523	0.0152488	0.212107	-0.00642615	0.00861245	0.457365	-0.0090673	0.0124058	0.466588
cg12360736	0.0429795	0.037128	0.249839	-0.0358966	0.0209697	0.0900911	-0.0344505	0.0302058	0.256846
cg12360751	-0.0118366	0.0234881	0.615434	0.00255637	0.0132659	0.847591	0.00721864	0.0191089	0.706423
cg12360753	-0.00284451	0.0189729	0.881132	-0.00801026	0.0107158	0.456541	0.00319859	0.0154355	0.836266
cg12360759	-0.00228458	0.00568023	0.688414	-0.00385359	0.00320816	0.232576	0.00525094	0.00462119	0.258612
cg12360886	0.00908791	0.00755663	0.232013	0.00475715	0.00426795	0.267739	-0.0131392	0.00614774	0.0350671
cg12360892	-0.0186134	0.0174067	0.287551	0.00679506	0.00983123	0.491092	0.00607037	0.0141614	0.669113
cg12360933	-0.0276052	0.014618	0.0619255	-0.00110195	0.0082562	0.894096	0.0241988	0.0118926	0.0445742
cg12360935	-0.00994297	0.03997	0.804066	-0.0126725	0.0225749	0.575837	-0.00450193	0.0325179	0.890173
cg12361039	-0.000911852	0.0187003	0.961209	0.0156339	0.0105618	0.142021	0.00739759	0.0152138	0.62788
cg12361046	0.00565903	0.0176822	0.749619	-0.00864123	0.00998683	0.389008	0.00452912	0.0143855	0.753553
cg12361076	0.0199236	0.0339424	0.558566	-0.0131074	0.0191705	0.495761	-0.00122843	0.027614	0.964608
cg12361088	-0.0170764	0.0549099	0.756469	0.0196018	0.0310129	0.528824	0.0218455	0.0446724	0.625922
cg12361126	-0.00984952	0.0454669	0.828946	-0.00920481	0.0256795	0.720777	-0.0110164	0.0369899	0.76647
cg12361139	-0.0156222	0.0198964	0.434245	-0.00442957	0.0112374	0.694304	0.0141086	0.0161869	0.385552
cg12361155	0.00232249	0.00423166	0.584366	-0.000595058	0.00239002	0.8039	-0.00142421	0.00344269	0.680005
cg12361168	0.00472299	0.00843012	0.576586	-0.00131318	0.00476129	0.783279	-0.00166656	0.00685838	0.808517
cg12361190	0.00156282	0.013485	0.907974	-0.00125021	0.00761627	0.869951	-0.00252537	0.0109708	0.818424
cg12361223	-0.0104423	0.0338707	0.758509	-0.019459	0.01913	0.311565	-0.0144011	0.0275558	0.60242
cg12361228	0.031852	0.0422893	0.45314	-0.00349842	0.0238848	0.883851	-0.00531137	0.0344047	0.877628
cg12361253	-0.0285452	0.0491768	0.562936	-0.00736875	0.0277748	0.791333	-0.00250774	0.0400081	0.950148
cg12361262	0.00827363	0.0262167	0.752988	-0.0126428	0.0148071	0.39528	-0.0072707	0.0213288	0.733919
cg12361290	-0.00118455	0.00414531	0.775668	0.000640559	0.00234125	0.78497	-0.0017658	0.00337245	0.601742
cg12361295	0.0128431	0.0227386	0.573491	0.00961861	0.0128427	0.455678	-0.00241991	0.0184992	0.896192
cg12361304	0.00468508	0.0446713	0.916686	-0.0112895	0.0252301	0.655529	-0.0187359	0.0363426	0.607341
cg12361318	0.0384764	0.0177477	0.0325829	-0.0208435	0.0100238	0.0401922	-0.012172	0.0144388	0.401278
cg12361338	0.00477664	0.0310716	0.878139	0.0112208	0.0175491	0.524056	-0.00646119	0.0252785	0.798795
cg12361352	0.00548946	0.00411864	0.185677	-0.00425283	0.00232619	0.0705556	-0.00475001	0.00335075	0.159481
cg12361356	0.00138232	0.00326219	0.672684	-0.00233508	0.00184247	0.208027	-0.00219837	0.00265397	0.409496
cg12361387	0.00554707	0.0109192	0.612589	-0.00952174	0.00616713	0.125824	0.00492683	0.00888341	0.580425
cg12361425	0.030137	0.0179751	0.0968078	-0.000342816	0.0101522	0.973131	-0.0182383	0.0146237	0.215306
cg12361432	0.0236876	0.0353916	0.504879	-0.00159164	0.019989	0.936697	0.00313016	0.0287931	0.913653
cg12361446	-0.00413466	0.00859792	0.631666	0.0108052	0.00485607	0.0283677	-6.1797e-05	0.0069949	0.992969
cg12361546	0.0215342	0.01969	0.276785	-0.0161437	0.0111208	0.14979	-0.016075	0.016019	0.318093
cg12361605	-0.0177274	0.0382575	0.644126	0.0240897	0.0216076	0.267632	0.024147	0.0311246	0.439726
cg12361626	-0.00331583	0.0135857	0.807688	-0.00449609	0.00767313	0.559255	0.00023495	0.0110527	0.983084
cg12361663	0.0036164	0.00244848	0.142883	-0.000582909	0.00138289	0.674302	-0.00246965	0.00199198	0.218011
cg12361705	0.0301812	0.0192684	0.120489	-0.014413	0.0108827	0.188454	-0.0164777	0.015676	0.295778
cg12361772	0.0200421	0.0222798	0.370557	-0.000803579	0.0125835	0.949212	-0.0202035	0.0181259	0.267738
cg12361830	-0.0356044	0.0309411	0.25265	0.00485174	0.0174754	0.781879	0.0109868	0.0251724	0.663462
cg12361883	-0.00427282	0.00230443	0.0667214	0.00123457	0.00130153	0.345181	0.00155622	0.00187478	0.40851
cg12361925	0.00461635	0.00392712	0.242641	-0.000551294	0.00221802	0.804227	-0.00348281	0.00319494	0.278341
cg12361951	8.18732e-05	0.0100868	0.99354	-0.0030961	0.00569699	0.588045	0.00252564	0.00820621	0.758909
cg12361980	-0.0109167	0.0290747	0.708121	-0.000552652	0.0164212	0.973221	0.0106579	0.0236539	0.653289
cg12361987	0.0116565	0.0212706	0.584931	-0.0196747	0.0120135	0.104689	-0.00504355	0.0173048	0.771321
cg12362032	-0.00842508	0.00795163	0.291958	0.00480346	0.00449104	0.287442	0.000418482	0.0064691	0.948553
cg12362059	0.0032982	0.00520278	0.527603	-0.00318973	0.00293851	0.280366	-0.00157728	0.00423276	0.710225
cg12362060	0.00408083	0.00473648	0.391026	-0.00307488	0.00267514	0.253177	-0.00162208	0.0038534	0.674715
cg12362077	0.0179573	0.0237709	0.451801	0.00633226	0.0134257	0.638223	-0.00843104	0.019339	0.663824
cg12362198	0.0127811	0.0315538	0.686318	-0.0246104	0.0178214	0.170437	0.00134038	0.0256708	0.958464
cg12362220	-0.0719229	0.0305799	0.0206747	0.0323617	0.0172714	0.0639489	0.0438169	0.0248785	0.0813172
cg12362235	0.0419017	0.0561345	0.457182	0.0236691	0.0317045	0.45712	-0.0226668	0.0456686	0.620771
cg12362242	0.037528	0.0296232	0.208214	0.000846805	0.016731	0.959737	-0.039035	0.0241002	0.108511
cg12362307	0.013442	0.0111932	0.232684	-0.00255954	0.00632187	0.686455	-0.00623193	0.00910631	0.495368
cg12362404	0.00173355	0.0068978	0.802094	-0.00276992	0.00389585	0.478778	0.00388907	0.00561176	0.489935
cg12362432	-0.00283127	0.0099536	0.776668	-0.00204018	0.00562175	0.717454	0.00663143	0.00809782	0.414822
cg12362444	-0.00414533	0.00992683	0.677162	0.00962734	0.00560663	0.0891132	-0.00187762	0.00807604	0.81664
cg12362478	-0.0253176	0.0334986	0.451594	-0.0162076	0.0189198	0.393731	0.0148687	0.027253	0.586594
cg12362502	-0.00225922	0.00281041	0.423416	0.00179495	0.00158731	0.260893	0.00121548	0.00228643	0.596201
cg12362508	-0.00155529	0.012076	0.897786	-0.00207	0.00682046	0.762153	-0.00212623	0.0098245	0.829109
cg12362517	-0.017268	0.0239626	0.472856	0.00733919	0.0135339	0.588856	0.0129525	0.0194949	0.507993
cg12362629	0.0126896	0.0183335	0.490477	-0.00814433	0.0103547	0.433451	0.00383628	0.0149154	0.797561
cg12362662	0.00734066	0.00488007	0.135742	-0.00178254	0.00275624	0.519318	-0.00256568	0.00397021	0.519639
cg12362726	0.00148306	0.00473723	0.754897	-0.00234304	0.00267557	0.383326	0.00133718	0.00385401	0.729367
cg12362728	0.0152649	0.020489	0.458037	-0.0141343	0.0115721	0.224861	0.000673751	0.016669	0.967841
cg12362791	0.0124303	0.010724	0.249228	-0.0188102	0.00605688	0.00248362	-0.0112461	0.00872461	0.200427
cg12362862	-0.008759	0.0169558	0.606615	0.00839483	0.00957658	0.382847	0.00380902	0.0137945	0.783033
cg12362977	0.00476735	0.0244349	0.845716	-0.0163433	0.0138007	0.239185	-0.014279	0.0198792	0.474287
cg12363008	0.0308006	0.0184267	0.0978086	-0.0140531	0.0104073	0.180025	-0.0212705	0.0149912	0.15911
cg12363011	-0.00326417	0.0366588	0.92923	0.00982379	0.0207047	0.63622	0.0133787	0.029824	0.654718
cg12363089	0.0216373	0.0236033	0.361548	-0.00718972	0.013331	0.590888	-0.00173723	0.0192026	0.9281
cg12363133	0.00312813	0.0193902	0.872169	0.0139741	0.0109515	0.204973	-0.00194595	0.0157751	0.902078
cg12363211	-0.0147983	0.0139221	0.290425	0.00990963	0.00786316	0.210568	0.000295374	0.0113265	0.979248
cg12363248	-0.00959235	0.014008	0.4951	0.012392	0.00791164	0.120503	0.00350685	0.0113963	0.758949
cg12363249	-0.0135947	0.00921866	0.143501	-0.000249418	0.00520665	0.96189	0.00826315	0.0074999	0.273261
cg12363292	0.00500818	0.00850648	0.557385	0.000225058	0.00480442	0.962733	-0.00813562	0.00692051	0.24261
cg12363342	-0.00945329	0.0448488	0.833496	-0.0112722	0.0253304	0.657296	-0.0101173	0.0364871	0.782146
cg12363381	0.0110895	0.0307447	0.719103	0.00342683	0.0173644	0.843964	0.000750734	0.0250125	0.976117
cg12363404	-0.0384252	0.0235167	0.105477	0.0118739	0.0132821	0.373526	0.0228711	0.0191322	0.234804
cg12363426	-0.0119595	0.0354567	0.736613	0.0241494	0.0200258	0.230755	0.00334313	0.0288461	0.907972
cg12363472	0.00503492	0.0128362	0.695731	-0.00819005	0.00724984	0.261366	0.00294948	0.010443	0.778205
cg12363496	-0.0262561	0.013904	0.0619315	0.00165575	0.0078529	0.833446	0.0288649	0.0113117	0.0122628
cg12363545	-0.00227945	0.00312547	0.467549	-0.00103606	0.00176525	0.558607	-0.000569594	0.00254275	0.823218
cg12363584	0.0142273	0.015924	0.373807	-0.00185565	0.00899381	0.836965	0.00696794	0.0129551	0.591897
cg12363607	0.0196161	0.0318898	0.539899	-0.00379733	0.0180112	0.833456	-0.00950822	0.0259441	0.714791
cg12363671	-0.00506036	0.014238	0.723045	-0.00643149	0.00804157	0.425773	-0.000718882	0.0115834	0.950641
cg12363682	0.0333377	0.0398998	0.405449	-0.0356671	0.0225352	0.116705	-0.0312128	0.0324607	0.33864
cg12363726	-0.00784076	0.044016	0.858985	0.0131297	0.0248601	0.598594	0.0202811	0.0358096	0.572444
cg12363746	0.000980757	0.00460888	0.831927	0.00151164	0.00260307	0.562766	-0.00252599	0.00374959	0.502106
cg12363753	0.00244887	0.00364925	0.50376	-0.00182362	0.00206108	0.378436	-0.000376299	0.00296887	0.899399
cg12363778	-0.00105596	0.0138289	0.939289	-0.00494925	0.00781049	0.527774	-0.000276944	0.0112506	0.980411
cg12363807	-0.00229638	0.00316732	0.470165	0.000563436	0.00178889	0.753458	0.000549733	0.00257679	0.831505
cg12363840	-0.0141808	0.0250096	0.572	0.0100354	0.0141253	0.479108	0.00142975	0.0203467	0.944123
cg12363852	-0.0169147	0.0161338	0.297032	0.0091572	0.00911227	0.317405	0.00251579	0.0131257	0.848398
cg12363903	0.0299785	0.0181002	0.10087	-0.0195565	0.0102229	0.0586661	-0.0190574	0.0147255	0.198647
cg12363907	-0.0350543	0.0277502	0.209511	0.0177361	0.0156732	0.260556	0.0332201	0.0225763	0.144371
cg12363975	0.0115114	0.0263494	0.663164	0.00192847	0.014882	0.897161	-0.0178171	0.0214368	0.407912
cg12364006	-0.00286671	0.0103474	0.782328	0.00292113	0.00584417	0.618311	-0.00241837	0.00841821	0.774505
cg12364031	0.0169832	0.0181946	0.352898	-0.00669837	0.0102762	0.516036	-0.0133233	0.0148024	0.370286
cg12364074	-0.000850836	0.0245226	0.972393	0.00340188	0.0138502	0.806491	-0.00588242	0.0199505	0.768732
cg12364078	-0.000873701	0.00652981	0.893834	0.00281135	0.003688	0.447715	0.00186258	0.00531237	0.726633
cg12364115	-0.0398391	0.024052	0.100845	-0.00323829	0.0135844	0.812082	0.0174616	0.0195677	0.374382
cg12364131	-0.0120867	0.0280428	0.667409	-0.00150729	0.0158384	0.924377	0.00956736	0.0228144	0.675874
cg12364136	-0.0281564	0.0182475	0.126048	0.0124657	0.0103061	0.229363	0.0235475	0.0148454	0.11592
cg12364142	-0.00215587	0.00223107	0.336277	0.00220224	0.0012601	0.0836536	0.000980529	0.00181511	0.590281
cg12364193	0.0137828	0.0136442	0.314908	0.00378382	0.0077062	0.624517	-0.00709025	0.0111004	0.524482
cg12364270	0.0650283	0.0264026	0.0155241	-0.0341387	0.0149121	0.0242055	-0.0468874	0.02148	0.0314362
cg12364295	0.000602951	0.00388358	0.876938	-0.00118008	0.00219343	0.591792	0.000727575	0.00315951	0.818354
cg12364324	0.00235781	0.0103202	0.81976	0.00891759	0.00582879	0.129258	-0.00664502	0.00839606	0.430596
cg12364325	0.0127615	0.0147089	0.387733	0.00291031	0.00830754	0.726849	-0.00482841	0.0119666	0.687465
cg12364397	-0.00337946	0.00857383	0.69432	0.00207293	0.00484246	0.669537	0.00437283	0.0069753	0.532181
cg12364461	-0.0300197	0.0130612	0.0236647	0.00963912	0.00737692	0.194386	0.0281777	0.010626	0.00933992
cg12364477	-0.0182177	0.0137062	0.186884	0.00578145	0.00774121	0.456948	0.00708114	0.0111508	0.526885
cg12364523	-0.00158682	0.0028698	0.581565	0.00130832	0.00162085	0.421519	-0.00115113	0.00233475	0.623087
cg12364550	-0.00587434	0.0167119	0.725964	0.00504122	0.00943882	0.594486	-0.00090434	0.0135961	0.947104
cg12364556	-0.000399855	0.00290242	0.890708	0.000749867	0.00163927	0.648368	0.00113294	0.00236129	0.63244
cg12364570	0.00446954	0.00331307	0.180427	-0.000118615	0.00187121	0.949586	-0.00258931	0.00269537	0.339093
cg12364608	-0.01809	0.0196641	0.359858	0.00225801	0.0111062	0.839313	0.0171146	0.0159979	0.287335
cg12364615	-0.00321232	0.0122924	0.794389	-0.000280252	0.00694266	0.967883	-0.00141564	0.0100005	0.887721
cg12364657	0.000616002	0.00267742	0.818514	-0.00113215	0.00151219	0.455844	0.00185709	0.00217823	0.395977
cg12364690	-0.0109823	0.011967	0.36102	-0.00369047	0.00675892	0.586296	0.00637834	0.00973585	0.513913
cg12364720	0.000642112	0.00817979	0.937591	0.0071233	0.00461991	0.126328	0.0026329	0.00665473	0.693228
cg12364741	0.0615659	0.0313633	0.0524823	-0.0279966	0.0177139	0.117217	-0.0315912	0.0255159	0.218637
cg12364755	-0.0161737	0.0263833	0.541278	0.0174624	0.0149012	0.244085	0.0142821	0.0214643	0.507366
cg12364786	0.0121876	0.03894	0.754959	-0.00394525	0.0219931	0.858005	-0.00567185	0.0316799	0.858279
cg12364808	0.0108793	0.0137455	0.430575	-0.0109262	0.00776339	0.162474	-0.00542839	0.0111827	0.628458
cg12364882	0.00306455	0.00589026	0.604046	-0.00638851	0.00332679	0.0577248	-0.0022687	0.00479207	0.636961
cg12364943	-0.00829348	0.0146482	0.572568	0.00289446	0.00827326	0.727196	0.0023929	0.0119172	0.841276
cg12364994	0.0211053	0.0280905	0.454252	-0.0122051	0.0158654	0.443571	-0.00750521	0.0228532	0.743303
cg12365051	-0.0128791	0.0197211	0.515247	0.0017151	0.0111384	0.877941	0.00877724	0.0160443	0.585578
cg12365074	0.00362834	0.0123524	0.769581	0.00336538	0.00697658	0.63061	-0.00650535	0.0100494	0.518927
cg12365107	-0.00206747	0.00190875	0.281398	0.00152284	0.00107805	0.160947	0.00151649	0.00155288	0.331189
cg12365120	-0.0283079	0.0166275	0.0918362	0.0132194	0.00939112	0.162398	0.00894966	0.0135274	0.509783
cg12365177	-0.0195361	0.0153631	0.206515	0.0195445	0.008677	0.0265243	0.0210085	0.0124987	0.0959767
cg12365190	0.00685049	0.0368808	0.853027	-0.0123423	0.0208301	0.554866	-0.00890265	0.0300046	0.767316
cg12365193	-0.00244388	0.00893097	0.784937	-0.000228699	0.00504417	0.963929	0.00355	0.00726586	0.626225
cg12365226	0.0145339	0.016572	0.382624	-0.00786748	0.0093598	0.40264	-0.00518954	0.0134823	0.701134
cg12365396	-0.0022016	0.00324322	0.498843	-0.000982695	0.00183175	0.592844	0.00236308	0.00263854	0.37266
cg12365402	0.0136351	0.0164765	0.409937	0.00186927	0.00930587	0.841216	-0.00799088	0.0134046	0.552463
cg12365411	0.0209827	0.0342883	0.541989	-0.019051	0.0193658	0.327665	-0.0157539	0.0278955	0.573536
cg12365451	0.0056048	0.00351744	0.114284	-0.000652526	0.00198663	0.743266	-0.00412044	0.00286164	0.153085
cg12365477	-0.0248273	0.00879713	0.00577571	0.0159922	0.00496858	0.00174668	0.0190405	0.00715697	0.00911945
cg12365603	0.0251829	0.0163473	0.126663	-0.0113182	0.00923288	0.223188	-0.0165606	0.0132995	0.216024
cg12365606	0.00284079	0.00268344	0.292368	-0.00124427	0.0015156	0.413653	0.000587826	0.00218313	0.788297
cg12365660	0.00632822	0.0205617	0.758912	-0.00135292	0.0116131	0.907495	-0.0034145	0.0167281	0.838685
cg12365667	0.000383527	0.0223728	0.986358	-0.0123728	0.0126361	0.329911	-0.00743703	0.0182016	0.68373
cg12365675	0.00584285	0.00916704	0.525366	-0.00997502	0.0051775	0.0569253	-0.00141075	0.00745791	0.850357
cg12365681	0.000788999	0.00378884	0.835471	-0.00139369	0.00213992	0.516389	0.00191346	0.00308244	0.536198
cg12365792	-0.00758556	0.0252105	0.764137	-0.00337408	0.0142388	0.813179	0.00651517	0.0205102	0.751422
cg12365870	0.0122827	0.0079987	0.127863	0.00602997	0.00451763	0.185046	-0.0106992	0.0065074	0.103349
cg12365907	0.00427127	0.00921931	0.644179	-0.00711779	0.00520702	0.174765	-0.00412058	0.00750043	0.583996
cg12365920	-0.00401162	0.00731611	0.584714	0.00397284	0.0041321	0.338689	-0.00279211	0.00595207	0.640041
cg12365951	0.0072817	0.0221954	0.743557	-0.0155624	0.0125358	0.21741	-0.00190905	0.0180572	0.916019
cg12365956	0.0631829	0.0381994	0.101322	0.00713261	0.0215748	0.741654	-0.0592157	0.0310774	0.0596559
cg12365985	0.00543912	0.0235237	0.817627	-0.00272273	0.0132861	0.838051	-0.00195079	0.0191379	0.919018
cg12365998	0.00144744	0.00851485	0.865368	0.00196109	0.00480915	0.684323	-0.0057822	0.00692731	0.405919
cg12366064	-0.00608692	0.00846641	0.473883	0.00746906	0.00478179	0.121516	0.00166426	0.00688791	0.809579
cg12366155	0.0025371	0.0122729	0.836654	-0.0122846	0.00693165	0.0794619	0.00129884	0.00998467	0.896767
cg12366279	0.00531283	0.00880282	0.547546	-0.00244884	0.00497179	0.623435	-0.0029603	0.00716159	0.680247
cg12366301	0.0254076	0.0116508	0.0315943	-0.00778595	0.00658033	0.239586	-0.0234428	0.00947861	0.0151105
cg12366345	0.00226286	0.0127783	0.859806	0.00329434	0.0072171	0.649067	-0.00606616	0.0103958	0.560885
cg12366423	0.0185093	0.0246073	0.453742	-0.010176	0.0138981	0.465802	-0.0157278	0.0200194	0.433981
cg12366450	-0.0498466	0.044841	0.269017	0.0364114	0.025326	0.153701	0.0222743	0.0364807	0.542892
cg12366453	-0.00524224	0.0272262	0.847715	-0.00678816	0.0153772	0.659865	0.0162751	0.02215	0.464236
cg12366582	-0.0131579	0.0121438	0.28124	-0.00284941	0.00685876	0.678727	0.00865893	0.00987966	0.382934
cg12366623	0.0200086	0.0157571	0.207157	-0.0116996	0.00889953	0.191701	-0.0156517	0.0128193	0.225034
cg12366631	-0.0200493	0.0148015	0.178678	-0.000129976	0.00835981	0.987627	0.0143063	0.0120419	0.237687
cg12366648	0.00229467	0.0175058	0.89598	-0.00208687	0.00988719	0.833272	-0.00493426	0.014242	0.72974
cg12366650	-0.0289548	0.0349623	0.409586	0.0248145	0.0197465	0.211867	0.0224681	0.0284438	0.431487
cg12366685	-0.0171598	0.0200138	0.393315	0.00186931	0.0113037	0.868992	0.013117	0.0162824	0.422427
cg12366706	-0.00711149	0.0153428	0.644029	-0.000397907	0.00866554	0.963469	0.00350673	0.0124822	0.77935
cg12366772	-0.00392402	0.0152852	0.797934	0.00748575	0.00863303	0.388002	0.00539815	0.0124354	0.665174
cg12366800	-0.015844	0.0109329	0.150475	0.00781499	0.00617488	0.208653	0.0105213	0.00889457	0.239715
cg12366895	-0.00638464	0.0180962	0.724984	0.01023	0.0102207	0.319333	-0.00544524	0.0147223	0.712282
cg12366921	-0.0222257	0.0390316	0.570369	-0.00896569	0.0220449	0.685114	-0.00067391	0.0317544	0.983111
cg12366935	0.00454099	0.0180493	0.801886	-0.0083844	0.0101941	0.412805	0.00196643	0.0146841	0.893744
cg12366960	0.0163301	0.0125707	0.196973	-0.00655681	0.0070999	0.358011	-0.00732495	0.010227	0.475549
cg12366974	0.00646693	0.0154018	0.675492	0.00139627	0.00869889	0.872809	-0.00747389	0.0125303	0.552239
cg12366978	0.0188799	0.0374782	0.615563	-0.0197129	0.0211675	0.353997	-0.0256168	0.0304906	0.402867
cg12366998	0.0294361	0.0225784	0.195379	0.0248395	0.0127521	0.054292	-0.0212111	0.0183688	0.251005
cg12367009	-0.0235755	0.0149445	0.117894	0.000755817	0.00844058	0.928831	0.0191044	0.0121582	0.119333
cg12367034	-0.0212754	0.0189225	0.263613	0.0117918	0.0106873	0.272579	0.0182179	0.0153945	0.239512
cg12367036	-0.0478054	0.0287659	0.0997324	0.0104913	0.0162468	0.519955	0.030001	0.0234027	0.202885
cg12367058	-0.0327334	0.0124746	0.0100805	0.0042452	0.0070456	0.548212	0.0355746	0.0101488	0.000689486
cg12367060	0.00443973	0.0257558	0.863496	-0.000429596	0.0145468	0.9765	-0.00651917	0.0209538	0.756369
cg12367065	-0.0168474	0.00987752	0.0912436	0.010873	0.00557878	0.0541551	0.00954584	0.00803592	0.237745
cg12367145	0.00950113	0.010951	0.38773	0.000488357	0.00618506	0.937227	-0.00952687	0.00890924	0.28755
cg12367183	0.0119989	0.0145461	0.411439	-0.00270542	0.00821558	0.742629	-0.00369193	0.0118341	0.755723
cg12367310	0.00595272	0.0135469	0.661328	-0.000476124	0.00765122	0.950508	-0.0111552	0.0110212	0.313952
cg12367389	0.00302302	0.00629214	0.631983	-0.00796304	0.00355377	0.0273011	-0.00265326	0.00511901	0.605406
cg12367415	-0.00957469	0.0109744	0.385092	-0.00285756	0.00619828	0.645803	0.00946778	0.00892829	0.291558
cg12367520	0.00363698	0.00276126	0.190861	0.000143552	0.00155954	0.926848	-0.00347241	0.00224644	0.125391
cg12367539	0.0417985	0.0179853	0.0221889	-0.0145876	0.010158	0.154169	-0.0335464	0.0146321	0.0240054
cg12367585	0.0260048	0.0184272	0.161346	-0.0191895	0.0104076	0.0682338	-0.0107664	0.0149915	0.474366
cg12367714	0.00575868	0.0158379	0.716939	-0.00394062	0.00894517	0.660523	0.00576388	0.012885	0.655623
cg12367748	0.0042709	0.0131104	0.745298	0.0119666	0.0074047	0.109293	-0.00358065	0.0106661	0.737811
cg12367786	-0.0264966	0.0212017	0.214372	-0.000367892	0.0119746	0.975553	0.0202655	0.0172488	0.242884
cg12367789	-0.00826594	0.0120014	0.492609	0.00321798	0.00677833	0.636025	0.00474958	0.00976381	0.627736
cg12367811	0.012911	0.0194374	0.508099	-0.0194868	0.0109782	0.0789939	-0.0100005	0.0158134	0.528594
cg12367874	0.0130994	0.0115351	0.258888	-0.000348889	0.00651498	0.957401	-0.012927	0.00938448	0.1715
cg12367906	-0.0126977	0.00905086	0.1638	-0.00190207	0.00511188	0.71063	0.0112492	0.00736339	0.129805
cg12367962	0.0105829	0.0172794	0.541652	-0.00777952	0.00975931	0.427297	-0.0115897	0.0140577	0.411694
cg12367971	0.0204419	0.0185841	0.274043	-0.00471941	0.0104962	0.653971	0.00337803	0.0151193	0.823669
cg12368048	0.00987858	0.0102049	0.335415	-0.0054922	0.00576366	0.342985	-0.0136501	0.00830224	0.103351
cg12368055	-0.00177608	0.00289134	0.540456	-0.000233783	0.00163302	0.886457	-0.000176393	0.00235227	0.940377
cg12368062	-0.00741753	0.00936566	0.430278	0.00992967	0.00528968	0.0634682	0.0050424	0.0076195	0.509668
cg12368090	0.00778693	0.00673275	0.250258	-0.00235374	0.00380263	0.537368	-0.00388597	0.00547748	0.479733
cg12368105	0.00657638	0.0176564	0.710351	-0.00674437	0.00997223	0.500434	0.00498174	0.0143645	0.729478
cg12368137	0.00871576	0.00857669	0.31203	-0.00426053	0.00484408	0.381264	-0.00439001	0.00697763	0.530711
cg12368169	0.00428921	0.0236283	0.856327	-0.00542262	0.0133451	0.685381	0.00671015	0.0192229	0.727786
cg12368188	0.00142973	0.00451277	0.752056	-0.00391027	0.00254879	0.128212	0.0024702	0.0036714	0.502644
cg12368246	-0.00206978	0.0142458	0.88478	0.00797786	0.00804594	0.323865	-0.0169395	0.0115897	0.147052
cg12368256	0.0126698	0.0172145	0.463492	-0.00643791	0.00972269	0.509427	0.000495456	0.014005	0.971851
cg12368260	-0.00841336	0.0335174	0.802328	-0.0108063	0.0189305	0.569413	-0.00426863	0.0272683	0.875928
cg12368280	-0.0228114	0.0122242	0.0650195	0.00711726	0.00690417	0.305142	0.0126892	0.00994508	0.204998
cg12368342	0.000884272	0.0111729	0.937079	-0.00479727	0.00631041	0.448951	0.00261573	0.0090898	0.774134
cg12368392	-0.00814732	0.00979279	0.407448	0.00509253	0.00553092	0.359449	-0.000770565	0.007967	0.923147
cg12368476	-0.00474414	0.023126	0.837886	-0.00719283	0.0130615	0.583099	0.0108753	0.0188143	0.564569
cg12368503	0.0101936	0.0138647	0.46396	-0.0108742	0.0078307	0.168082	0.00153755	0.0112797	0.891855
cg12368522	0.108396	0.0752386	0.152859	0.0796771	0.0424944	0.06377	-0.16431	0.0612109	0.00853394
cg12368524	0.00364372	0.00417914	0.385403	-0.000643307	0.00236036	0.785775	-0.0035788	0.00339997	0.295114
cg12368541	0.0157975	0.0147711	0.287476	0.00173438	0.00834264	0.835744	0.000703185	0.0120171	0.953457
cg12368542	-0.00830088	0.00697155	0.236656	0.00444646	0.0039375	0.261546	0.00680628	0.00567176	0.233021
cg12368557	-0.00319995	0.00760997	0.675045	0.00165033	0.00429808	0.701833	0.00062699	0.00619115	0.919541
cg12368583	-0.0172564	0.0393923	0.662303	-0.0101007	0.0222486	0.650837	0.00401487	0.0320479	0.900561
cg12368612	0.00765503	0.00909247	0.401888	0.00387977	0.00513538	0.451763	-0.00752214	0.00739724	0.311712
cg12368690	0.00375315	0.020057	0.85195	-0.0115265	0.0113281	0.311415	0.0142954	0.0163176	0.383131
cg12368693	-0.0202324	0.016298	0.217418	0.0128563	0.00920503	0.16567	0.0183081	0.0132593	0.17049
cg12368694	0.00941	0.0252077	0.709732	0.00384028	0.0142372	0.787931	0.000359231	0.0205079	0.98606
cg12368702	0.00125648	0.00830972	0.880124	0.00336894	0.00469329	0.474576	-0.00316101	0.00676043	0.641126
cg12368752	-0.0347509	0.0236901	0.145605	0.0157015	0.01338	0.243439	0.0219779	0.0192732	0.256927
cg12368777	0.00349023	0.00289093	0.230221	-0.00175425	0.00163278	0.285284	-0.0019877	0.00235194	0.400096
cg12368802	-0.00142896	0.00728659	0.844932	-0.000459378	0.00411543	0.91135	-0.00164317	0.00592806	0.782222
cg12368809	-0.00789285	0.0341617	0.817762	0.00835118	0.0192944	0.666089	0.000744733	0.0277925	0.978677
cg12368839	-0.0095712	0.0109106	0.382504	0.00307851	0.00616228	0.618495	0.006355	0.00887643	0.475731
cg12368897	-0.00592065	0.00339667	0.0844567	0.00152074	0.00191842	0.429864	0.00500124	0.00276338	0.0733876
cg12368916	-0.022844	0.022513	0.312746	0.0195683	0.0127152	0.127036	0.025292	0.0183156	0.17045
cg12368960	-0.0100208	0.0173756	0.565454	-0.00452369	0.00981366	0.64585	0.0112084	0.014136	0.429755
cg12369028	-0.00162711	0.0453052	0.971424	0.00836394	0.0255882	0.744465	0.0153277	0.0368584	0.678427
cg12369063	-0.0128572	0.00881124	0.147714	0.00919856	0.00497655	0.0675622	0.0038628	0.00716844	0.591204
cg12369078	-0.0325066	0.031831	0.309662	0.012206	0.017978	0.498774	0.00349581	0.0258963	0.892895
cg12369091	-0.0394961	0.02781	0.15872	0.0324281	0.015707	0.0416052	0.0322936	0.022625	0.15666
cg12369218	0.0428122	0.0385764	0.2698	-0.0175568	0.0217878	0.422302	-0.0316081	0.0313841	0.316348
cg12369258	0.0361581	0.0250793	0.152562	-0.0156257	0.0141647	0.272665	-0.0145133	0.0204035	0.47858
cg12369353	0.0178973	0.0266073	0.502754	0.00930916	0.0150277	0.537045	-0.0225977	0.0216465	0.299081
cg12369367	-0.0042519	0.0310766	0.891454	-0.0107574	0.0175519	0.541369	-0.00504998	0.0252826	0.842097
cg12369388	0.0262737	0.0136063	0.056374	-0.0113832	0.00768479	0.141743	-0.0197785	0.0110695	0.07707
cg12369389	0.0108078	0.0101194	0.288131	-0.00626615	0.00571539	0.275606	-0.00504128	0.00823271	0.541727
cg12369402	-0.0501685	0.0352809	0.158209	0.0286346	0.0199265	0.1539	0.0382389	0.028703	0.185876
cg12369481	0.0161038	0.0435837	0.712559	0.010123	0.0246159	0.681795	-1.93911e-05	0.0354578	0.999565
cg12369512	-0.0321256	0.0172559	0.0656405	0.014204	0.00974607	0.1482	0.00868539	0.0140387	0.537566
cg12369532	0.00955543	0.0126206	0.450787	-0.00871313	0.00712803	0.224498	-0.0060711	0.0102675	0.555687
cg12369537	-0.00833624	0.00887984	0.35015	-0.00138592	0.00501529	0.782869	0.00651867	0.00722426	0.369093
cg12369869	-0.00865637	0.0176063	0.624058	0.00886434	0.00994397	0.374883	-0.00055284	0.0143238	0.969291
cg12370174	0.00174913	0.0493244	0.971784	0.0141532	0.0278582	0.612563	0.00106389	0.0401282	0.978903
cg12370224	0.0237364	0.0400932	0.555194	0.00726211	0.0226445	0.74912	-0.0113371	0.0326181	0.728908
cg12370248	0.00297607	0.00685504	0.665139	-0.000710239	0.0038717	0.854829	0.00139976	0.00557697	0.802347
cg12370284	0.000935643	0.00364766	0.798098	-0.00121429	0.00206018	0.556943	5.11368e-06	0.00296758	0.998629
cg12370322	-0.0265976	0.0229674	0.249654	0.0217612	0.0129719	0.0966181	0.0142119	0.0186853	0.448727
cg12370326	-0.0103832	0.010926	0.344285	0.00853323	0.00617093	0.169866	0.00954981	0.00888889	0.285303
cg12370353	-0.00660709	0.0150264	0.661123	0.002794	0.00848682	0.742695	0.00599747	0.0122248	0.624807
cg12370440	0.000625813	0.00789922	0.937015	-0.00114951	0.00446144	0.797215	-0.00573476	0.00642646	0.374382
cg12370543	-0.00198097	0.0138866	0.886857	-0.00203912	0.0078431	0.795418	0.00246718	0.0112976	0.827586
cg12370583	-0.0151728	0.0288971	0.600725	-0.00553284	0.0163209	0.735333	-0.00266363	0.0235094	0.910024
cg12370606	0.0146276	0.00675499	0.0327801	-0.00706325	0.00381519	0.0671301	-0.00849097	0.00549557	0.125555
cg12370657	-0.00261282	0.00961771	0.786449	0.00258206	0.00543204	0.635603	-0.000747361	0.00782455	0.924101
cg12370694	-0.0103544	0.0252881	0.683098	0.00805682	0.0142826	0.573975	0.0104713	0.0205733	0.611913
cg12370791	-0.000845079	0.00671833	0.900158	0.00376155	0.00379448	0.323971	-0.00144903	0.00546574	0.79148
cg12370846	-0.00636907	0.00933094	0.496486	0.00261495	0.00527007	0.620872	-0.00245487	0.00759125	0.747096
cg12370852	-0.00984781	0.027994	0.725756	0.0053101	0.0158109	0.737701	0.0246354	0.0227747	0.282039
cg12370884	-0.00197424	0.00291326	0.499576	-0.000944682	0.0016454	0.567191	0.000844223	0.0023701	0.722459
cg12370908	0.035145	0.0295118	0.236577	-0.0280794	0.0166681	0.0952454	-0.0155312	0.0240095	0.519225
cg12370917	0.0185294	0.0155609	0.236621	-0.0116948	0.0087887	0.186388	-0.0151431	0.0126596	0.234516
cg12370929	-0.0145791	0.0274691	0.596795	0.014875	0.0155144	0.340028	0.0178476	0.0223477	0.426434
cg12370933	0.00986373	0.0728297	0.892545	-0.00907135	0.0411339	0.825915	0.0163433	0.0592511	0.783258
cg12370935	-0.00131429	0.0177966	0.94128	-0.00281502	0.0100515	0.780021	0.0081701	0.0144786	0.573847
cg12371010	0.0123642	0.0144828	0.395347	-0.0123113	0.00817984	0.135521	-0.00484438	0.0117826	0.681863
cg12371075	-0.0210607	0.0430051	0.625423	-0.00796761	0.0242891	0.743587	0.000755936	0.0349871	0.982806
cg12371105	0.00135284	0.00843367	0.872889	-0.00652806	0.0047633	0.173664	0.00367597	0.00686127	0.593341
cg12371147	0.00373621	0.0331666	0.910539	0.0022395	0.0187323	0.905082	-0.0113532	0.0269829	0.674855
cg12371166	0.00813141	0.0127453	0.524966	0.00672953	0.00719849	0.352162	-0.0126185	0.010369	0.226549
cg12371169	-0.00326903	0.00289034	0.260808	3.97803e-05	0.00163245	0.980608	0.00252485	0.00235146	0.285578
cg12371175	0.00191612	0.0473502	0.967803	0.0123483	0.0267432	0.645293	0.00742718	0.0385221	0.847512
cg12371177	0.00936278	0.00946549	0.325026	0.00616476	0.00534606	0.251658	-0.0041471	0.00770071	0.59143
cg12371216	0.0312991	0.0250252	0.21402	-0.0026144	0.0141341	0.853634	-0.0156022	0.0203594	0.445317
cg12371226	0.00125941	0.00309408	0.684867	-0.00139604	0.00174752	0.4263	0.00268489	0.00251721	0.288767
cg12371233	0.0104086	0.0200089	0.604098	-0.00173484	0.0113009	0.878309	-0.00612403	0.0162784	0.707576
cg12371336	0.0431172	0.019143	0.0265297	-0.0227265	0.0108119	0.0381179	-0.0240191	0.0155739	0.126233
cg12371345	-0.0384799	0.0235518	0.1055	0.00545412	0.0133019	0.682682	0.0323662	0.0191607	0.0943605
cg12371372	-0.0266063	0.0412041	0.51997	-0.00825414	0.0232719	0.723589	0.00175307	0.0335219	0.958399
cg12371386	-0.00431706	0.00511135	0.400389	-0.00127155	0.00288687	0.660575	0.00256757	0.00415837	0.538373
cg12371438	-0.0114261	0.0167371	0.49642	0.0079844	0.00945301	0.400369	0.0169693	0.0136166	0.215652
cg12371501	0.00142593	0.0237453	0.952237	0.000907606	0.0134113	0.946182	0.00262861	0.0193182	0.892046
cg12371557	-0.00199864	0.0311133	0.948912	0.0140472	0.0175727	0.426004	-0.0273062	0.0253124	0.283341
cg12371563	0.102247	0.0435928	0.0210174	-0.0454772	0.024621	0.0677517	-0.0641148	0.0354653	0.073702
cg12371569	0.00184401	0.036535	0.959849	-0.00585273	0.0206348	0.777289	-0.00865407	0.0297233	0.771548
cg12371587	0.00322246	0.0104159	0.75769	-0.00921813	0.00588286	0.12035	-0.00617426	0.00847394	0.467973
cg12371681	0.00581631	0.00422876	0.172138	-0.00364527	0.00238838	0.130169	0.000205459	0.00344033	0.9525
cg12371704	-0.00624751	0.00814329	0.444809	0.00105904	0.00459929	0.818369	0.00123459	0.00662503	0.852553
cg12371745	-0.0012173	0.0171951	0.943706	0.000279788	0.00971172	0.977075	0.00193555	0.0139892	0.890239
cg12371819	-0.00359959	0.0158012	0.820272	-0.00316848	0.00892443	0.723327	0.0034213	0.0128552	0.790689
cg12371826	0.00991142	0.0163244	0.545153	0.00748715	0.00921995	0.418726	-0.00459175	0.0132808	0.730277
cg12371889	0.0128231	0.0272627	0.639149	-0.0050205	0.0153979	0.74508	0.00201696	0.0221798	0.927728
cg12371895	0.00537945	0.00855647	0.531009	-0.00164732	0.00483265	0.733928	-0.000819919	0.00696117	0.906479
cg12371914	-0.0174723	0.0166414	0.296332	0.00237384	0.00939898	0.801135	0.0221272	0.0135387	0.10539
cg12371916	-0.0388824	0.0263352	0.143031	0.0229531	0.014874	0.126013	0.0296458	0.0214252	0.169597
cg12371924	-0.0111085	0.0325265	0.733442	-0.00278566	0.0183708	0.879787	-0.00192858	0.0264622	0.94205
cg12371933	0.0144637	0.00871568	0.100212	-0.00291262	0.00492258	0.555423	-0.00779735	0.0070907	0.274175
cg12371954	-0.00961519	0.0123682	0.438787	0.0199194	0.00698548	0.00530608	0.00522417	0.0100622	0.604801
cg12371991	0.0115158	0.0276501	0.677967	-0.00672002	0.0156166	0.667914	-0.000175891	0.0224949	0.993777
cg12372008	0.0207256	0.0160613	0.199947	-0.00801848	0.00907137	0.378896	-0.0219757	0.0130668	0.0957923
cg12372041	-0.0356542	0.0325855	0.27656	0.0102423	0.0184041	0.579123	0.0141668	0.0265101	0.594282
cg12372106	-0.00695822	0.0252772	0.783683	0.00463848	0.0142764	0.745946	-0.0014877	0.0205644	0.942476
cg12372138	0.00994671	0.0136976	0.469467	-0.00690439	0.00773632	0.37433	-0.00628308	0.0111437	0.574164
cg12372163	0.00527741	0.0113156	0.641975	0.00255931	0.00639097	0.689691	-0.000158843	0.00920585	0.986269
cg12372258	0.00240428	0.0206904	0.90773	0.00817671	0.0116858	0.485766	-0.0143649	0.0168328	0.395525
cg12372359	-0.00276274	0.012662	0.827734	-0.00148297	0.00715146	0.836154	0.000982433	0.0103013	0.924216
cg12372372	-0.00382965	0.0111763	0.73259	-0.0019876	0.00631234	0.753526	-0.00942552	0.00909258	0.302466
cg12372401	0.00887393	0.0351981	0.801481	0.00341281	0.0198797	0.864049	0.0109681	0.0286356	0.702532
cg12372414	0.010507	0.00556052	0.0617699	-0.00339477	0.00314055	0.282374	-0.00523171	0.0045238	0.250294
cg12372433	0.000879643	0.0144492	0.95158	-0.00764408	0.00816083	0.351227	-0.00554771	0.0117552	0.638022
cg12372461	0.036312	0.0164276	0.0294025	-0.0119481	0.00927825	0.200866	-0.0257404	0.0133648	0.057005
cg12372477	0.00457664	0.00384257	0.236516	-0.0025131	0.00217027	0.249691	-0.00205963	0.00312615	0.511544
cg12372500	-0.02997	0.0227174	0.190157	0.0265951	0.0128307	0.0408178	0.00566017	0.0184819	0.76006
cg12372503	-0.0329841	0.0246033	0.183139	0.0151167	0.0138959	0.279326	0.00740685	0.0200162	0.712149
cg12372546	0.0141914	0.00937232	0.133198	0.00109179	0.00529344	0.837021	-0.0115239	0.00762492	0.133918
cg12372547	0.0134021	0.0464495	0.77355	0.00375446	0.0262345	0.886496	0.0109094	0.0377893	0.773428
cg12372595	0.00161644	0.0351197	0.963383	0.00191143	0.0198354	0.923428	0.0039792	0.0285718	0.889523
cg12372610	0.00110802	0.0151349	0.941789	-0.00978326	0.00854814	0.255208	-0.00138568	0.0123131	0.910628
cg12372632	0.0133644	0.0111181	0.232244	-0.0014802	0.00627946	0.814141	-0.00682539	0.00904521	0.452307
cg12372640	-0.00440698	0.0123427	0.72182	0.0087191	0.00697108	0.214002	0.000215272	0.0100415	0.98294
cg12372645	0.029407	0.0150085	0.0529124	-0.00595302	0.00847672	0.484171	-0.0236972	0.0122103	0.0551606
cg12372692	-0.000701438	0.00357192	0.844723	-0.00416309	0.0020174	0.0417	0.00191585	0.00290596	0.511259
cg12372706	-0.0316416	0.0166967	0.0610282	-0.00443128	0.0094302	0.639468	0.0261284	0.0135837	0.057318
cg12372745	-0.00201502	0.00259791	0.439835	0.00184451	0.00146729	0.211708	-0.000701777	0.00211355	0.74057
cg12372759	-0.00568176	0.0102745	0.581524	0.00342371	0.00580297	0.556553	-0.00311381	0.00835886	0.710313
cg12372788	0.000975314	0.00266381	0.715053	-0.000968353	0.00150451	0.521315	-0.000635955	0.00216716	0.769798
cg12372898	0.00154026	0.00396884	0.698792	-0.00201152	0.00224158	0.371722	-0.00183081	0.00322888	0.572003
cg12372903	0.0276635	0.0167066	0.100952	-0.00506404	0.0094358	0.592703	-0.0317492	0.0135918	0.0215332
cg12372912	-0.0110159	0.0158099	0.487593	0.00410471	0.00892934	0.646758	0.0114015	0.0128622	0.377556
cg12372924	0.0100106	0.00963705	0.301472	-0.000887074	0.00544296	0.870873	-0.00667567	0.00784029	0.396591
cg12372984	-0.000597694	0.0055458	0.914395	-0.00403643	0.00313224	0.200546	0.00263314	0.00451182	0.560825
cg12373003	-0.00311555	0.0102127	0.760963	-0.00103663	0.00576809	0.857745	0.00500236	0.00830862	0.548519
cg12373058	-0.0109271	0.00783041	0.166027	-0.000433682	0.00442258	0.922084	0.014855	0.00637048	0.0217557
cg12373072	0.00985659	0.00510816	0.0565515	-0.00162708	0.00288507	0.574065	-0.00656261	0.00415578	0.117524
cg12373078	-0.0100352	0.0357001	0.779228	0.019705	0.0201633	0.330841	0.0102848	0.0290441	0.724016
cg12373084	0.00880649	0.00528102	0.0985929	-0.00431473	0.0029827	0.151203	-0.00579852	0.00429641	0.180247
cg12373145	-0.0411532	0.0165322	0.0144851	0.00696179	0.00933732	0.457701	0.026962	0.0134499	0.0477616
cg12373195	-0.0137541	0.00785281	0.08299	0.00648035	0.00443523	0.147185	-0.000701139	0.00638871	0.912835
cg12373208	0.00139826	0.00343917	0.685211	0.00379257	0.00194243	0.0537334	0.000916464	0.00279796	0.743953
cg12373229	0.0379209	0.0315104	0.231704	-0.0203894	0.0177969	0.254722	-0.0229637	0.0256355	0.372566
cg12373236	-0.0239782	0.0505188	0.636101	0.0232605	0.0285328	0.416924	0.023721	0.0411	0.56516
cg12373261	0.00857515	0.0083467	0.306775	0.00225675	0.00471418	0.633207	-0.00700821	0.00679052	0.304585
cg12373280	-0.0197063	0.0119383	0.102007	0.00653212	0.00674272	0.335047	0.0130813	0.00971252	0.181135
cg12373423	-0.0259616	0.0226071	0.253606	0.0183162	0.0127684	0.154613	0.0189696	0.0183922	0.304893
cg12373446	-0.00295305	0.00343985	0.392721	0.000631518	0.00194281	0.745833	0.00222203	0.00279851	0.429111
cg12373502	0.00587307	0.00939015	0.533129	-0.000443354	0.00530351	0.933548	-0.00768141	0.00763942	0.317134
cg12373566	0.00432356	0.00465194	0.35496	-0.00349517	0.00262739	0.186513	-0.000265917	0.00378462	0.944128
cg12373573	-0.00101178	0.0079647	0.899175	0.00275435	0.00449843	0.541762	0.00331788	0.00647974	0.609776
cg12373597	0.015205	0.045649	0.739782	0.0154053	0.0257823	0.551543	0.00654078	0.0371381	0.860563
cg12373600	-0.00112983	0.0109655	0.918146	0.00364408	0.00619324	0.557621	-0.00128751	0.00892103	0.885542
cg12373617	-0.0039911	0.00691664	0.565243	-0.00183171	0.00390649	0.64019	0.00592035	0.00562708	0.295333
cg12373657	-0.00686648	0.00590528	0.247747	0.00304739	0.00333527	0.363124	0.000818569	0.00480428	0.86506
cg12373659	-0.00571489	0.00962881	0.5542	0.000467956	0.00543831	0.931604	-0.00442514	0.00783358	0.573437
cg12373686	-0.0127461	0.0110688	0.252316	0.00239991	0.00625163	0.701894	0.0111535	0.00900513	0.218461
cg12373761	0.00147034	0.0158005	0.926048	0.00283991	0.00892403	0.750986	-0.000104052	0.0128546	0.993558
cg12373771	-8.71502e-05	0.0186484	0.996281	-0.00535544	0.0105325	0.612269	-0.00440242	0.0151715	0.772294
cg12373811	-0.00786796	0.0115305	0.49662	-0.00263048	0.00651237	0.687151	-0.00050226	0.00938071	0.957409
cg12373898	0.00529344	0.0143297	0.712623	0.0127517	0.00809332	0.118345	-0.00457873	0.011658	0.695353
cg12373913	-0.00592253	0.00787744	0.453952	-0.00451592	0.00444914	0.312601	0.00439751	0.00640874	0.494224
cg12373920	-0.0162739	0.0171021	0.343655	-0.00836658	0.00965917	0.388507	0.0124946	0.0139135	0.371375
cg12373934	0.00233451	0.00326291	0.47602	-0.00411029	0.00184287	0.0280039	0.0011192	0.00265456	0.674231
cg12373951	-0.0686018	0.0269014	0.0123177	0.0262202	0.0151938	0.0875501	0.0224594	0.0218858	0.30732
cg12373979	-0.0268315	0.0209899	0.204161	0.00287629	0.011855	0.808805	0.00971983	0.0170765	0.570527
cg12373982	-0.00488131	0.00906362	0.591412	0.00395336	0.00511909	0.441809	-5.06887e-05	0.00737377	0.994529
cg12373998	0.00039867	0.024156	0.986866	-0.0105905	0.0136432	0.439473	0.0144524	0.0196523	0.463848
cg12374003	0.00873027	0.0248638	0.726249	0.0136333	0.014043	0.334024	-0.00493192	0.0202281	0.807884
cg12374021	0.00391226	0.0483967	0.935736	0.0110708	0.0273343	0.686347	0.0144526	0.0393735	0.714364
cg12374044	0.0120045	0.0317809	0.706449	-0.0137277	0.0179497	0.446235	-0.00733166	0.0258556	0.777344
cg12374081	0.00827632	0.0415163	0.842401	0.00868569	0.0234482	0.711869	0.00734369	0.0337758	0.82833
cg12374095	-0.0248253	0.0250614	0.324331	-0.00747732	0.0141546	0.598512	0.0216458	0.0203889	0.291006
cg12374136	-0.00455201	0.00997819	0.649258	0.00945443	0.00563563	0.0966088	-0.00690264	0.00811782	0.397227
cg12374229	-0.0201634	0.0443767	0.650569	-0.016344	0.0250638	0.515864	0.00958273	0.036103	0.791238
cg12374275	0.0252844	0.033247	0.44878	-0.0285429	0.0187777	0.131721	-0.0190495	0.0270483	0.482931
cg12374345	0.00125144	0.0116861	0.914939	4.47073e-05	0.00660028	0.994609	0.000961234	0.00950735	0.919674
cg12374353	0.0141621	0.0256955	0.582784	-0.00982644	0.0145127	0.499943	4.87498e-05	0.0209048	0.998144
cg12374375	0.0287572	0.0382065	0.453449	-0.00361162	0.0215789	0.867425	-0.0284307	0.0310832	0.362612
cg12374506	-0.00626237	0.0246948	0.800343	-0.0054895	0.0139475	0.694743	0.00691366	0.0200906	0.73149
cg12374511	-0.00325571	0.00371915	0.383502	-0.00267346	0.00210056	0.206122	0.00390856	0.00302574	0.199475
cg12374519	0.000290881	0.00249272	0.907343	-0.000210306	0.00140788	0.881562	-8.96906e-05	0.00202797	0.964814
cg12374527	-0.0143204	0.0319396	0.654885	-0.00191005	0.0180393	0.915892	-0.00767399	0.0259847	0.768369
cg12374579	0.00532528	0.0158247	0.7372	-0.00181206	0.00893772	0.839756	-0.00208318	0.0128743	0.871789
cg12374581	-0.00402569	0.0190272	0.832877	0.00136539	0.0107465	0.899157	-0.00341248	0.0154797	0.82598
cg12374610	-0.0365921	0.0247805	0.142976	0.00557045	0.0139959	0.691492	0.0195284	0.0201604	0.335102
cg12374672	0.0101472	0.0283048	0.720742	-0.000783282	0.0159864	0.961022	-0.00335708	0.0230276	0.884391
cg12374682	-0.00319553	0.0227547	0.888606	0.005391	0.0128518	0.675787	0.0125459	0.0185123	0.499554
cg12374693	-0.0211147	0.036749	0.566902	-0.0101583	0.0207557	0.625638	0.0121469	0.0298974	0.685419
cg12374721	0.0173181	0.0190719	0.366083	0.000962719	0.0107717	0.928967	0.00254022	0.0155161	0.870293
cg12374732	0.00480974	0.00891803	0.590884	-0.00206001	0.00503686	0.683441	-0.00159028	0.00725533	0.82696
cg12374796	0.0113315	0.0280023	0.686607	-0.0139922	0.0158156	0.378476	-0.006845	0.0227814	0.76446
cg12374827	-0.00904784	0.0173669	0.603555	-0.0073319	0.00980874	0.45656	0.00677418	0.014129	0.632684
cg12374834	-0.00487973	0.0460505	0.915827	-0.0162958	0.0260091	0.532418	-0.0183805	0.0374647	0.6248
cg12374841	-0.0345748	0.0273879	0.209797	0.0181399	0.0154685	0.243761	0.0290153	0.0222816	0.195898
cg12374862	0.00253199	0.0185693	0.891822	0.00580421	0.0104879	0.581235	0.00204458	0.0151072	0.892622
cg12374911	0.00436356	0.0236236	0.853837	-0.00281314	0.0133425	0.833449	0.00728381	0.0192191	0.705517
cg12374917	0.00109647	0.0201977	0.956817	-0.00560516	0.0114076	0.624274	-0.00717526	0.016432	0.663315
cg12375025	-0.00143357	0.00249445	0.566809	-0.00118151	0.00140886	0.403717	0.00210164	0.00202938	0.302934
cg12375136	0.0114124	0.00686397	0.0995785	0.000570424	0.00387674	0.883324	-0.00507659	0.00558423	0.365531
cg12375158	0.0150457	0.0232475	0.519017	-0.0135505	0.0131301	0.304604	0.00196823	0.0189131	0.917329
cg12375161	0.0469371	0.131365	0.721634	0.0191064	0.0741944	0.797319	-0.00535064	0.106873	0.960172
cg12375308	-0.00205511	0.0100995	0.839176	0.00689378	0.00570414	0.229741	-0.00664225	0.00821651	0.420817
cg12375309	-0.00337169	0.022549	0.881445	0.00267586	0.0127355	0.834019	0.00294839	0.0183449	0.872645
cg12375315	-0.0285154	0.0128762	0.0291058	0.0129574	0.00727241	0.0778919	0.0136163	0.0104755	0.19671
cg12375322	-0.000189689	0.0169656	0.991102	0.00264478	0.00958207	0.783119	-0.000353421	0.0138025	0.979624
cg12375324	-0.0205677	0.0269673	0.447479	-0.00289924	0.015231	0.849428	0.0127209	0.0219394	0.563367
cg12375380	0.0273125	0.0176426	0.124821	-0.0161408	0.00996444	0.10848	-0.00560464	0.0143532	0.69703
cg12375487	-0.000261561	0.0141125	0.985251	0.00501292	0.0079707	0.530866	-0.00509998	0.0114814	0.65788
cg12375561	-0.011605	0.0122861	0.347205	-0.00271572	0.00693915	0.696379	0.00527354	0.00999546	0.598974
cg12375586	-0.0126494	0.0116325	0.279518	0.00380364	0.00656998	0.563956	0.00838526	0.00946369	0.377762
cg12375635	0.00396232	0.0160356	0.805352	-0.0131446	0.00905685	0.149879	-0.0010051	0.0130459	0.938746
cg12375649	0.00683704	0.0449293	0.879363	0.0144883	0.0253758	0.569342	0.00265583	0.0365525	0.942226
cg12375710	0.0329925	0.018323	0.0748407	-0.0193838	0.0103487	0.0640412	-0.0226662	0.0149068	0.131598
cg12375722	-0.0373504	0.0174338	0.0346381	-0.00249294	0.00984655	0.80066	0.0305627	0.0141834	0.0336265
cg12375870	0.0798143	0.0285627	0.00625633	-0.0339548	0.0161321	0.0378667	-0.0545231	0.0232374	0.0209716
cg12375903	-0.0150533	0.0207311	0.469494	0.0026791	0.0117088	0.819493	0.0156495	0.0168659	0.35575
cg12375960	-0.0018959	0.00577658	0.743457	0.000322091	0.00326258	0.92156	-0.000196272	0.00469957	0.966772
cg12376028	0.00956938	0.0153646	0.534849	-0.00396353	0.00867784	0.648868	-0.0142096	0.0125	0.258404
cg12376043	0.0277534	0.0234424	0.239317	-0.0291355	0.0132402	0.0301171	-0.00908094	0.0190717	0.63503
cg12376055	0.0174813	0.0142978	0.224392	0.00237808	0.00807534	0.769009	-0.00557212	0.0116321	0.632984
cg12376068	-0.00974435	0.00870342	0.265621	-0.00169875	0.00491565	0.730399	0.00851834	0.00708073	0.231862
cg12376086	0.00280204	0.00781117	0.720575	-0.00240305	0.00441171	0.587199	0.00102132	0.00635483	0.872648
cg12376130	-0.00291892	0.0266808	0.913108	0.00815696	0.0150692	0.589528	0.0127028	0.0217063	0.559751
cg12376164	0.00342565	0.00875136	0.696321	-0.00129083	0.00494273	0.794519	-0.000175614	0.00711973	0.980372
cg12376168	0.00444348	0.00843812	0.599664	0.00110788	0.00476581	0.816662	0.00322081	0.00686489	0.63999
cg12376209	0.0107035	0.0191169	0.576827	-0.00265143	0.0107971	0.80653	-0.00997275	0.0155527	0.522873
cg12376269	0.0192548	0.0140638	0.174098	-0.00283264	0.00794319	0.722148	-0.00984393	0.0114417	0.391694
cg12376271	0.00700059	0.0480098	0.884366	0.0101651	0.0271157	0.708562	-0.00112343	0.0390587	0.977112
cg12376274	0.019616	0.0134984	0.14936	-0.00187065	0.00762382	0.806684	-0.00609956	0.0109817	0.579866
cg12376289	0.0088317	0.0165919	0.595731	0.000372616	0.00937105	0.968363	-0.0131108	0.0134985	0.3338
cg12376350	-0.0140863	0.0140962	0.320112	0.0026088	0.00796145	0.743853	0.0131161	0.011468	0.25553
cg12376355	0.0262412	0.0192668	0.176323	-0.00282304	0.0108818	0.795849	-0.0135452	0.0156746	0.389618
cg12376361	-0.0445054	0.0250935	0.079238	0.0168417	0.0141727	0.237579	0.0169795	0.020415	0.407589
cg12376369	0.0100289	0.0211721	0.636777	-0.010751	0.0119579	0.370819	0.00551091	0.0172247	0.749693
cg12376402	0.0020792	0.00397012	0.601662	-0.00144764	0.00224231	0.520045	-0.00155974	0.00322992	0.630241
cg12376406	0.00684309	0.0301498	0.82092	-0.0218496	0.0170285	0.202474	0.0167371	0.0245286	0.496627
cg12376422	0.0759923	0.039326	0.0562012	-0.0168211	0.0222111	0.450669	-0.0402219	0.0319939	0.211679
cg12376495	-0.0435254	0.031225	0.166492	0.0212991	0.0176357	0.230059	0.0236289	0.0254033	0.354579
cg12376584	0.0249347	0.041536	0.549682	0.00189507	0.0234594	0.935781	-0.00973127	0.0337919	0.773973
cg12376589	-0.00751191	0.00891798	0.401653	-0.00424791	0.00503684	0.401076	0.017164	0.00725529	0.0199633
cg12376705	-0.00795357	0.0110368	0.472845	0.00162593	0.00623352	0.794766	0.00590494	0.00897905	0.512314
cg12376770	0.00296616	0.00256551	0.250424	-0.00271034	0.00144899	0.0643976	-0.00128602	0.00208719	0.539223
cg12376772	-0.00908108	0.0125051	0.469454	0.0081753	0.00706283	0.249877	0.0033821	0.0101736	0.740269
cg12376824	0.0187083	0.0167185	0.265868	-0.0045275	0.00944253	0.632666	-0.0133131	0.0136015	0.33009
cg12376825	0.0104047	0.0158713	0.513641	-0.000483008	0.00896406	0.957138	-0.0133907	0.0129122	0.302263
cg12376916	-0.0195021	0.0126601	0.126678	0.00800665	0.00715039	0.265557	0.00677479	0.0102997	0.512233
cg12376941	-0.00210703	0.00394513	0.594494	0.000857499	0.00222819	0.701189	0.00228293	0.00320959	0.478597
cg12377026	-0.00496178	0.00957052	0.605317	-0.00606469	0.00540538	0.264615	0.00589404	0.00778616	0.450873
cg12377064	-9.89549e-05	0.0145884	0.994602	0.00474477	0.00823944	0.566029	-0.00471378	0.0118685	0.692106
cg12377084	-0.00136186	0.00805501	0.86609	-0.00212182	0.00454943	0.641969	-0.000129368	0.00655321	0.98429
cg12377111	0.000437479	0.0118336	0.970585	0.00438452	0.00668357	0.513352	0.000882167	0.00962731	0.927178
cg12377113	-0.0196912	0.0164921	0.235368	-0.00136402	0.00931464	0.883876	0.0164307	0.0134172	0.223663
cg12377125	0.000864546	0.00913969	0.924832	-0.0062683	0.00516205	0.22755	2.82017e-05	0.00743566	0.996982
cg12377139	-0.0150349	0.014319	0.296304	0.000873266	0.00808733	0.914233	0.00947955	0.0116494	0.417767
cg12377185	-0.00632499	0.00863479	0.465612	-0.00356053	0.00487689	0.467082	0.00558289	0.0070249	0.428691
cg12377211	0.0146828	0.0200838	0.466478	-0.0138657	0.0113433	0.2245	-0.00666879	0.0163393	0.684059
cg12377220	-0.0014304	0.023092	0.950734	0.00497802	0.0130422	0.703522	-0.00689543	0.0187866	0.714381
cg12377222	0.000254397	0.0151821	0.986665	0.00335056	0.0085748	0.696834	-0.00560545	0.0123515	0.650957
cg12377223	-0.0321526	0.0198583	0.108639	0.0238918	0.0112159	0.0356603	0.0199023	0.0161558	0.220937
cg12377256	-0.0172397	0.0243867	0.481286	-0.00145884	0.0137735	0.915865	0.0206629	0.01984	0.300217
cg12377309	0.00763224	0.0161804	0.638192	0.0108079	0.00913862	0.239804	-0.0177338	0.0131637	0.181031
cg12377327	0.00899924	0.0147793	0.543994	0.00220401	0.00834728	0.792304	-0.0107122	0.0120238	0.375155
cg12377355	-0.00614586	0.013325	0.645658	-0.00212169	0.00752591	0.778601	0.0020535	0.0108407	0.850151
cg12377368	0.00838709	0.0318638	0.792936	-0.000738193	0.0179965	0.967364	0.0105761	0.025923	0.684178
cg12377401	-0.0238201	0.0221806	0.285499	-0.00320678	0.0125275	0.798503	0.0192551	0.0180452	0.288572
cg12377408	0.0175377	0.0163114	0.284932	-0.0141444	0.00921259	0.127924	-0.0150623	0.0132702	0.259125
cg12377424	0.00247844	0.00458045	0.589673	0.00235127	0.00258702	0.365647	-0.00158314	0.00372646	0.671887
cg12377473	-0.0471098	0.0216701	0.0321163	0.022258	0.0122391	0.0720281	0.0316424	0.0176298	0.0757653
cg12377578	0.00139889	0.00464383	0.763872	-0.000202758	0.00262281	0.938538	0.00204156	0.00377802	0.590161
cg12377591	0.0560442	0.0290791	0.0568384	-0.0160863	0.0164238	0.329767	-0.0415429	0.0236575	0.0822104
cg12377595	0.0202056	0.0142362	0.158982	-0.0127847	0.00804054	0.115049	-0.0129202	0.011582	0.267343
cg12377607	-0.0138577	0.0225505	0.540298	0.00426701	0.0127364	0.738323	0.00229204	0.0183461	0.900832
cg12377641	0.00446027	0.0232522	0.848279	0.00180635	0.0131328	0.890882	0.00423241	0.018917	0.823429
cg12377701	-0.0253979	0.0159369	0.114234	0.0129521	0.00900108	0.15335	0.0131197	0.0129656	0.314082
cg12377709	-0.00228539	0.00321243	0.478513	0.000174716	0.00181437	0.923482	0.00082397	0.0026135	0.753223
cg12377712	0.00287017	0.00292375	0.328678	-0.00187432	0.00165132	0.259127	-0.00107272	0.00237864	0.653
cg12377754	0.014914	0.0255353	0.560525	-0.00496003	0.0144222	0.731646	-0.00574047	0.0207744	0.782881
cg12377859	-0.00734479	0.0109306	0.503196	0.00455084	0.00617353	0.46279	0.00691865	0.00889263	0.438431
cg12377873	0.0124545	0.0136671	0.364383	-0.000761998	0.0077191	0.921565	-0.01047	0.0111189	0.348693
cg12377874	0.00473275	0.0368535	0.898079	-0.0005081	0.0208147	0.980575	0.011418	0.0299824	0.704159
cg12377972	-0.0465317	0.0274064	0.092711	0.0195467	0.015479	0.209661	0.0169195	0.0222967	0.449772
cg12377988	-0.0534932	0.0425199	0.211355	0.0377254	0.024015	0.119427	0.0334084	0.0345924	0.336534
cg12378001	-0.0163371	0.0351386	0.64301	0.00571359	0.0198461	0.774035	0.00957461	0.0285872	0.738397
cg12378055	-0.009252	0.0131919	0.484752	0.00452588	0.0074507	0.544961	0.0046424	0.0107323	0.666283
cg12378058	-0.01092	0.0212947	0.609244	-0.00136197	0.0120272	0.910071	0.0111731	0.0173245	0.520477
cg12378083	-0.00159173	0.0130478	0.903155	0.00297465	0.00736935	0.687349	0.00389825	0.0106152	0.714236
cg12378111	0.00868685	0.0147082	0.55614	-0.0136082	0.00830713	0.104601	-0.00400579	0.011966	0.738518
cg12378117	0.00669744	0.00789985	0.398619	-0.0073287	0.0044618	0.103682	-0.00329536	0.00642698	0.609288
cg12378132	-0.0495554	0.0291133	0.0918965	0.0189118	0.0164431	0.252886	0.0417004	0.0236853	0.0814257
cg12378142	-0.0231055	0.00821687	0.00594855	-0.00253418	0.00464085	0.586267	0.0180023	0.00668489	0.00833083
cg12378153	-0.00166142	0.010376	0.873115	-0.00453386	0.00586033	0.440998	0.00512882	0.00844149	0.544877
cg12378173	0.00094367	0.0179028	0.95807	0.0041247	0.0101114	0.684219	0.00260072	0.014565	0.858652
cg12378187	-0.00482925	0.0438263	0.912483	-0.00375577	0.0247529	0.879711	-0.0106309	0.0356552	0.766213
cg12378285	0.00399637	0.00948315	0.674373	0.00993406	0.00535604	0.0666399	-0.011573	0.00771508	0.136817
cg12378321	0.011753	0.0450014	0.79451	-0.000210655	0.0254166	0.993404	-0.0116852	0.0366112	0.750276
cg12378354	-0.00918231	0.0100052	0.360998	0.00580808	0.00565086	0.306564	5.63267e-05	0.00813976	0.994493
cg12378436	0.0140318	0.0125975	0.268065	0.000479267	0.007115	0.946432	-0.00895193	0.0102488	0.384546
cg12378449	0.0130983	0.011859	0.27208	0.000286383	0.00669792	0.965982	-0.00776722	0.00964799	0.422733
cg12378560	0.0105281	0.0165318	0.525713	0.000886234	0.00933706	0.924576	-0.00380113	0.0134495	0.778063
cg12378577	-0.0357493	0.0281831	0.207637	0.0179445	0.0159177	0.262357	0.0329804	0.0229286	0.153507
cg12378578	0.00648117	0.0151152	0.66902	-0.00431037	0.00853698	0.614758	-0.00909041	0.0122971	0.461531
cg12378592	-0.0402981	0.0217591	0.0670353	0.0167166	0.0122895	0.176874	0.0283379	0.0177023	0.112639
cg12378615	-0.0227405	0.0132065	0.0882385	0.00507408	0.00745894	0.497939	0.0251905	0.0107442	0.0210669
cg12378722	0.00113424	0.00539581	0.833942	-0.00143351	0.00304753	0.639126	0.00169408	0.0043898	0.700398
cg12378726	0.00500632	0.0130565	0.702228	-0.00180687	0.00737424	0.80695	-0.00641323	0.0106222	0.5474
cg12378760	0.0157282	0.0192309	0.41542	-0.0237185	0.0108615	0.0313695	-0.0162488	0.0156454	0.301562
cg12378790	0.0033187	0.00764044	0.664982	-0.00170414	0.00431528	0.69377	-0.00690774	0.00621593	0.26916
cg12378817	0.00970078	0.0290163	0.738851	-0.0128163	0.0163883	0.436076	-0.015819	0.0236064	0.504362
cg12378831	0.0015466	0.00207183	0.457157	6.14924e-05	0.00117016	0.958197	-0.000684949	0.00168555	0.68536
cg12378834	0.0661327	0.0389751	0.0929094	-0.0302182	0.0220129	0.172964	-0.0499965	0.0317084	0.118074
cg12378867	0.00807673	0.0385863	0.834636	0.00684274	0.0217934	0.754202	-0.0036771	0.0313922	0.906993
cg12378878	-0.00257134	0.0246271	0.917057	-0.0105064	0.0139093	0.451849	0.00601599	0.0200355	0.76461
cg12378888	-0.000178197	0.0352314	0.995975	0.000326055	0.0198985	0.98696	-0.0113369	0.0286627	0.693314
cg12378893	0.022276	0.0567918	0.695733	0.000920208	0.0320757	0.977171	-0.0051227	0.0462034	0.911944
cg12378899	-0.00817199	0.010258	0.427584	-0.00276069	0.00579368	0.634779	-0.00350042	0.00834548	0.675814
cg12378939	0.0632892	0.0394242	0.111637	-0.0121595	0.0222666	0.586246	-0.0336655	0.0320738	0.296472
cg12378950	0.0263783	0.0152209	0.0862362	-0.00980903	0.00859671	0.256641	-0.00479228	0.0123831	0.699594
cg12379046	0.00352801	0.00902872	0.696827	0.00310382	0.00509938	0.544153	-0.0130183	0.00734537	0.0794498
cg12379048	0.0120354	0.0227529	0.598027	-0.0172541	0.0128507	0.182484	-0.00188822	0.0185107	0.91896
cg12379145	-0.00158613	0.00797491	0.842761	-0.00361853	0.00450419	0.423705	-0.0022245	0.00648804	0.732437
cg12379156	-0.00194358	0.0238133	0.935117	-0.00539103	0.0134496	0.689417	0.00146556	0.0193735	0.939853
cg12379175	-0.000441821	0.0221355	0.984116	-0.00903727	0.012502	0.471485	0.00785035	0.0180085	0.66385
cg12379294	-0.00288448	0.00325715	0.378009	-0.00107409	0.00183962	0.560654	0.000897695	0.00264988	0.735509
cg12379307	-0.0344553	0.0379799	0.366528	0.0175782	0.0214509	0.41451	0.035935	0.0308988	0.247658
cg12379383	-0.0108103	0.028931	0.709466	0.0160579	0.0163401	0.328159	0.00674305	0.023537	0.77511
cg12379422	0.0153609	0.00764046	0.0471296	-0.00472591	0.0043153	0.276133	-0.00990556	0.00621595	0.114252
cg12379452	0.0240427	0.0204169	0.241814	-0.0353484	0.0115314	0.00280865	-0.0105554	0.0166103	0.526603
cg12379463	-0.0225957	0.0298255	0.45051	0.0197319	0.0168453	0.244295	0.0152206	0.0242647	0.531941
cg12379611	-0.0135745	0.0418014	0.746072	-0.0108493	0.0236092	0.646867	-0.00941962	0.0340078	0.782376
cg12379696	-0.046836	0.0191569	0.0162763	0.0215155	0.0108197	0.0495405	0.0305849	0.0155852	0.0525485
cg12379720	-0.0216818	0.017604	0.22103	-0.000153666	0.00994263	0.9877	0.0162696	0.0143218	0.258727
cg12379755	0.0346092	0.0170239	0.0447593	-0.00896132	0.00961503	0.353621	-0.0230606	0.0138499	0.0990993
cg12379764	0.0165629	0.028789	0.566393	-0.0103955	0.0162599	0.524096	-0.0253093	0.0234215	0.282526
cg12379766	-0.0329688	0.0167438	0.0517752	0.00670636	0.00945682	0.479912	0.0170901	0.013622	0.212611
cg12379775	0.0011296	0.0105713	0.915123	-0.00444377	0.00597065	0.458495	0.00486999	0.00860039	0.572517
cg12379889	-0.00551296	0.0182477	0.763202	-0.00140334	0.0103062	0.89197	0.0103302	0.0148455	0.488171
cg12379940	-0.00658814	0.00417103	0.117444	0.00242288	0.00235578	0.306254	0.00593817	0.00339337	0.0832599
cg12379948	-0.00406159	0.00338329	0.232845	0.0014763	0.00191087	0.441628	0.00343162	0.0027525	0.215469
cg12379954	0.0130389	0.0218242	0.551583	0.0026147	0.0123262	0.83245	-0.00696861	0.0177552	0.695554
cg12379980	0.00417789	0.0255618	0.870506	-0.00747666	0.0144372	0.605713	0.00895416	0.020796	0.667725
cg12379989	0.00591158	0.00560015	0.293741	-0.00428101	0.00316294	0.179012	-0.0026113	0.00455604	0.567854
cg12380054	0.00116133	0.0160135	0.942335	-0.0059772	0.00904435	0.510242	0.00438071	0.0130279	0.737396
cg12380161	-0.00736381	0.0279891	0.79303	0.0180635	0.0158081	0.255958	0.000406903	0.0227708	0.985779
cg12380169	-0.000207192	0.0401097	0.995889	-0.0213635	0.0226538	0.347978	-0.0128332	0.0326315	0.694969
cg12380209	0.0089236	0.0167609	0.59565	-0.00604462	0.00946647	0.524618	-0.00857212	0.0136359	0.531046
cg12380237	0.00528345	0.029782	0.859557	-0.00452544	0.0168207	0.788465	0.010601	0.0242294	0.662692
cg12380246	-0.0220025	0.0232502	0.346304	0.00989161	0.0131316	0.453095	0.0123603	0.0189153	0.514993
cg12380292	0.0295623	0.0125661	0.0206443	-0.0106403	0.00709726	0.137032	-0.0213069	0.0102232	0.0397464
cg12380319	-0.00745734	0.00448973	0.0999142	0.00193241	0.00253578	0.447856	0.00615049	0.00365265	0.0953949
cg12380339	0.00593553	0.00525517	0.261459	-0.00134937	0.0029681	0.650385	-0.00842979	0.00427538	0.0514627
cg12380384	-0.0166673	0.0236544	0.48272	0.0147675	0.0133599	0.271711	0.00922166	0.0192442	0.63287
cg12380429	0.0139409	0.0153741	0.366748	-0.00212881	0.0086832	0.806842	-0.00733983	0.0125077	0.55867
cg12380441	-0.0146106	0.0321492	0.650501	0.000786034	0.0181577	0.965559	-0.0023796	0.0261552	0.927694
cg12380458	-0.00606319	0.0189498	0.749679	0.00727147	0.0107028	0.498486	0.00684207	0.0154167	0.65816
cg12380471	0.0235684	0.0183002	0.200821	-0.00266217	0.0103359	0.797281	0.000465324	0.0148882	0.97513
cg12380485	0.0138277	0.0210896	0.513577	0.00919153	0.0119113	0.44217	0.00538659	0.0171576	0.754228
cg12380513	-0.0172528	0.0306314	0.574558	0.00295031	0.0173004	0.864942	-0.0045202	0.0249204	0.856439
cg12380515	0.00463318	0.0108638	0.670694	0.00114901	0.0061358	0.851842	-0.00268851	0.00883829	0.761629
cg12380585	0.00233718	0.00812309	0.774168	-0.000170209	0.00458788	0.970481	0.00133858	0.0066086	0.839906
cg12380683	0.000843061	0.00994193	0.932595	-0.00178469	0.00561516	0.751287	-0.00157545	0.00808833	0.845968
cg12380743	-0.0050041	0.00636825	0.433887	0.00271243	0.00359676	0.452578	1.65114e-05	0.00518093	0.997464
cg12380764	0.0013404	0.0162537	0.934444	-0.0102965	0.00918004	0.264768	-0.0130659	0.0132233	0.32554
cg12380772	0.00742618	0.0556155	0.89405	0.023194	0.0314114	0.462039	0.00381932	0.0452464	0.932901
cg12380854	-0.0203797	0.00798635	0.0122618	0.00810545	0.00451065	0.0754229	0.00668788	0.00649735	0.305861
cg12380867	-0.0189576	0.0140037	0.178928	-0.00640831	0.00790922	0.419769	0.0174593	0.0113928	0.128626
cg12380967	0.00270503	0.0102459	0.792325	0.00110084	0.00578681	0.849521	-0.00622704	0.00833558	0.456826
cg12380988	-0.00828303	0.00910815	0.365366	0.00753651	0.00514424	0.146111	0.0101907	0.00741	0.172185
cg12381058	-0.0189812	0.0177532	0.28762	0.00936951	0.0100269	0.352377	0.00824835	0.0144433	0.569248
cg12381074	0.00305073	0.0173514	0.860798	0.0016287	0.00979998	0.868347	-0.00683506	0.0141163	0.629328
cg12381105	0.00420863	0.0100913	0.677551	0.00351225	0.00569954	0.539169	-0.0021519	0.00820988	0.793786
cg12381164	-0.00278542	0.00267372	0.300078	-7.22855e-07	0.0015101	0.999619	0.000953064	0.00217522	0.662245
cg12381179	-0.0098049	0.0320226	0.760112	0.0194073	0.0180862	0.285886	0.0114075	0.0260522	0.662443
cg12381188	0.0042248	0.0154039	0.784456	-0.000350281	0.00870008	0.967966	0.0027681	0.012532	0.825644
cg12381196	-0.00586468	0.0179387	0.744419	0.00971708	0.0101317	0.339881	0.00571759	0.0145942	0.696077
cg12381210	0.000781343	0.00619635	0.899913	-0.00552258	0.00349967	0.117782	0.00074888	0.00504109	0.88221
cg12381276	-0.0188788	0.0145897	0.198711	0.00109929	0.00824017	0.894146	0.0109586	0.0118695	0.358142
cg12381295	-0.0173074	0.0139179	0.216638	0.00459022	0.00786078	0.560603	0.0150371	0.011323	0.187261
cg12381317	0.00399648	0.0384402	0.917409	-0.00051646	0.0217109	0.98107	-0.0021749	0.0312733	0.944698
cg12381337	-0.0111321	0.0140594	0.430395	0.0156395	0.00794067	0.0517133	-0.000998562	0.0114381	0.93061
cg12381367	-0.0170687	0.0343014	0.619874	0.00707232	0.0193732	0.715856	0.0207537	0.0279061	0.458839
cg12381389	0.0110613	0.0228818	0.629882	0.000685471	0.0129235	0.957808	-0.00437827	0.0186157	0.81455
cg12381405	-0.0407863	0.0128752	0.00204837	0.00199193	0.00727183	0.78472	0.0307128	0.0104747	0.00419095
cg12381472	0.00149244	0.00411743	0.717782	0.00204828	0.0023255	0.380588	-0.000964102	0.00334976	0.774098
cg12381575	0.00340663	0.00349772	0.332474	-0.00120501	0.00197549	0.543287	-0.0017604	0.00284559	0.537588
cg12381613	-0.00414852	0.0151269	0.784471	0.00624428	0.00854358	0.466599	0.00708518	0.0123066	0.566122
cg12381643	-0.0118385	0.0167468	0.481298	-0.00252675	0.00945849	0.789922	0.00919673	0.0136244	0.501254
cg12381675	0.0151858	0.0199863	0.449192	-0.00234381	0.0112882	0.835946	-0.00587157	0.01626	0.718798
cg12381697	-0.0198699	0.0269193	0.462199	0.0236974	0.0152039	0.122305	0.00743527	0.0219004	0.734956
cg12381840	-0.00473302	0.0154194	0.759531	0.00121142	0.00870881	0.889655	-0.00448328	0.0125446	0.72157
cg12381843	0.0350016	0.0233723	0.137461	-0.0140946	0.0132006	0.288268	-0.0266808	0.0190147	0.163728
cg12381873	0.0233176	0.0273351	0.395724	-0.00068817	0.0154388	0.964537	-0.0219359	0.0222387	0.326374
cg12381983	0.027623	0.0403577	0.495303	-0.00189962	0.0227938	0.933752	-9.42007e-05	0.0328332	0.997717
cg12382045	0.00257343	0.00275848	0.353157	0.00131249	0.00155798	0.401597	-0.00258465	0.00224418	0.252241
cg12382083	0.0135682	0.0199745	0.498566	0.00130705	0.0112815	0.908002	0.00308674	0.0162504	0.849743
cg12382103	0.0179369	0.0163394	0.274996	-0.00669919	0.00922841	0.469611	-0.0118336	0.013293	0.375531
cg12382153	0.00260889	0.0119949	0.828271	-0.00147485	0.00677469	0.828116	0.00245119	0.00975857	0.802199
cg12382229	0.00143629	0.00805616	0.858867	-0.00401118	0.00455008	0.38017	0.00233667	0.00655415	0.72222
cg12382234	-0.00134161	0.00278344	0.630882	0.00164355	0.00157207	0.298381	0.000341507	0.00226449	0.880436
cg12382251	0.036003	0.0288457	0.214959	-0.00910445	0.0162919	0.577551	-0.0255477	0.0234676	0.278984
cg12382290	0.0387025	0.0186588	0.04068	-0.0114989	0.0105384	0.277886	-0.0201875	0.01518	0.186645
cg12382302	0.0283623	0.0247444	0.2545	-0.014672	0.0139755	0.296376	-0.0214279	0.020131	0.289752
cg12382333	-0.00537114	0.00978	0.58412	-0.00061634	0.0055237	0.911384	0.00295537	0.00795659	0.711114
cg12382363	0.00102354	0.0118536	0.931366	-0.00205683	0.00669486	0.759324	-0.00661676	0.00964359	0.494251
cg12382372	0.014927	0.0172784	0.389746	0.0117023	0.00975874	0.233357	-0.00864138	0.0140569	0.54015
cg12382398	0.00221852	0.0143459	0.877419	-0.0120305	0.00810248	0.140809	-0.0069677	0.0116712	0.551884
cg12382415	0.0188536	0.0346976	0.588109	-0.0219952	0.019597	0.264445	0.000832053	0.0282284	0.976545
cg12382418	-0.00987902	0.0152287	0.518042	-0.00119055	0.00860109	0.890193	0.0137792	0.0123894	0.268785
cg12382424	-0.0178882	0.00937407	0.0592843	0.0031212	0.00529443	0.556866	0.0151542	0.00762634	0.0497048
cg12382431	-0.000103636	0.010843	0.992393	0.00328882	0.00612408	0.592464	-0.00422251	0.00882141	0.633242
cg12382459	0.00556506	0.0136355	0.684069	-0.00242881	0.00770127	0.753145	0.00563483	0.0110933	0.612629
cg12382480	0.0116288	0.0158532	0.464986	0.00531546	0.0089538	0.554112	3.65497e-05	0.0128975	0.997745
cg12382497	0.00131301	0.00938225	0.88899	0.00330331	0.00529905	0.534484	-0.00453726	0.007633	0.553597
cg12382510	-0.0347951	0.0227423	0.129245	0.00446727	0.0128448	0.728744	0.0124869	0.0185022	0.501337
cg12382557	-0.00350966	0.00984562	0.722256	0.00120405	0.00556076	0.829027	0.00602471	0.00800997	0.453763
cg12382576	0.00576232	0.00757899	0.4489	-0.00111688	0.00428058	0.794704	-0.0116712	0.00616594	0.0613285
cg12382593	-0.0177622	0.0214344	0.409301	-0.000844526	0.012106	0.944526	0.0307326	0.0174381	0.0811219
cg12382670	-0.00726556	0.0316104	0.818689	-0.0172249	0.0178534	0.337022	-0.0119957	0.0257168	0.641925
cg12382697	0.00542185	0.026295	0.837068	-0.0068386	0.0148513	0.646199	-0.00558595	0.0213925	0.79455
cg12382749	0.00921145	0.00603983	0.130451	-0.00467804	0.00341127	0.173398	-0.00891109	0.00491375	0.0728151
cg12382835	-0.0401232	0.0268147	0.137785	0.00855223	0.0151448	0.57357	0.0106052	0.0218153	0.627954
cg12382846	-0.0116479	0.0435061	0.78947	0.00600451	0.024572	0.80746	0.0097073	0.0353947	0.784463
cg12382889	-0.0082478	0.0248824	0.740997	-0.0111049	0.0140535	0.431326	0.024686	0.0202433	0.225594
cg12382902	0.0010297	0.00251448	0.683061	-0.00246303	0.00142017	0.0860048	-0.000509095	0.00204568	0.803987
cg12382923	-0.0336298	0.0203893	0.102271	0.00455972	0.0115158	0.693	0.0250748	0.0165878	0.133844
cg12382941	-0.00516794	0.0161153	0.749132	-0.00609985	0.00910185	0.504321	-0.000615171	0.0131107	0.962672
cg12382960	-0.0282564	0.0290086	0.332421	0.0246459	0.0163839	0.135727	0.00385236	0.0236002	0.87067
cg12382976	-0.00998308	0.0112623	0.377563	0.0009197	0.00636089	0.885334	0.00386385	0.00916252	0.674167
cg12383035	0.00301153	0.0106205	0.777347	-0.00238402	0.00599839	0.691905	-0.00218458	0.00864035	0.800926
cg12383121	-0.0140777	0.00760455	0.067149	-0.000921074	0.00429501	0.83064	0.0125201	0.00618674	0.0457236
cg12383142	0.00844648	0.0118209	0.476595	-0.00617906	0.00667641	0.356976	-0.00566697	0.009617	0.557039
cg12383147	-0.0256076	0.0182213	0.163075	0.0189498	0.0102913	0.0685964	0.0169599	0.0148241	0.255377
cg12383159	-0.000812143	0.0121315	0.946762	0.00731357	0.00685183	0.288419	0.00192952	0.00986969	0.845407
cg12383160	-0.0261388	0.0182356	0.154928	0.0179779	0.0102994	0.0840271	0.0100553	0.0148357	0.499512
cg12383361	0.00482651	0.023089	0.834851	-0.0070392	0.0130406	0.590565	0.00897148	0.0187842	0.633993
cg12383447	0.00765639	0.0188932	0.686181	-0.00358522	0.0106708	0.737601	0.00409337	0.0153707	0.79056
cg12383453	-0.00864194	0.0198085	0.663597	-0.00187192	0.0111877	0.867464	0.00298099	0.0161153	0.853628
cg12383473	-0.00116146	0.00363384	0.749933	0.000169188	0.00205237	0.934469	0.00196876	0.00295633	0.50701
cg12383491	0.00282124	0.00375647	0.45443	-0.000276919	0.00212163	0.896421	-0.00105225	0.0030561	0.731351
cg12383561	0.00380782	0.00968536	0.695061	0.00338517	0.00547025	0.537462	1.56065e-05	0.00787959	0.998424
cg12383580	-0.0122771	0.0179413	0.495404	0.0116005	0.0101332	0.255076	0.0146875	0.0145963	0.316774
cg12383621	-0.00455502	0.0196996	0.817623	0.00920991	0.0111262	0.409814	-0.00675334	0.0160267	0.6744
cg12383650	-0.0515048	0.0289592	0.0784185	0.00590638	0.016356	0.718792	0.0333115	0.02356	0.16056
cg12383675	-0.0181191	0.0154516	0.243783	0.00199171	0.00872697	0.819947	0.0146463	0.0125707	0.246803
cg12383699	-0.00828099	0.0215667	0.701832	0.00169359	0.0121808	0.889706	0.00220892	0.0175458	0.900073
cg12383788	-0.00598937	0.0160555	0.709923	-0.0074565	0.00906806	0.412912	0.0133311	0.013062	0.309959
cg12383807	-0.0161784	0.0177018	0.362989	0.0158263	0.00999787	0.116651	-7.5793e-05	0.0144014	0.995812
cg12383823	0.00228556	0.00331716	0.492444	-0.000860296	0.00187352	0.647116	-0.00133627	0.0026987	0.621599
cg12383964	0.004672	0.00681652	0.494714	0.00124176	0.00384994	0.747731	-0.00562296	0.00554563	0.313105
cg12384004	-0.00408603	0.0345916	0.906213	-0.00648213	0.0195372	0.740761	0.00234307	0.0281422	0.933816
cg12384126	0.00147418	0.00285204	0.606401	0.000432734	0.00161082	0.78877	-0.00352087	0.0023203	0.132379
cg12384231	-0.013312	0.00909821	0.146628	0.0111817	0.00513862	0.0319576	0.00789514	0.00740191	0.288757
cg12384236	0.00348949	0.0279812	0.90101	-0.00317023	0.0158037	0.841426	-0.00759712	0.0227643	0.739297
cg12384262	-0.00573279	0.00336983	0.0920745	-0.000592545	0.00190326	0.75621	0.00464775	0.00274155	0.0931931
cg12384372	-0.0173549	0.0223192	0.438693	-0.00834547	0.0126058	0.509503	0.00168361	0.018158	0.926315
cg12384419	-0.00159303	0.0101963	0.876168	-0.00593003	0.00575881	0.305671	0.00497715	0.00829526	0.549891
cg12384427	-0.00633706	0.0107126	0.555514	0.010392	0.00605044	0.0890337	-0.00370127	0.00871533	0.671997
cg12384462	-9.83072e-05	0.00768905	0.989825	0.0018597	0.00434274	0.669422	0.00263809	0.00625548	0.67415
cg12384483	0.00837751	0.0394986	0.832472	0.00460869	0.0223086	0.836761	0.00498981	0.0321344	0.87692
cg12384499	-0.0176626	0.0438768	0.688156	-0.0145008	0.0247814	0.559794	0.00490208	0.0356963	0.891054
cg12384534	0.0440378	0.0573558	0.444452	-0.0280903	0.0323943	0.387986	0.0116551	0.0466622	0.803283
cg12384551	6.5973e-05	0.00243832	0.978469	0.00047085	0.00137715	0.733157	-0.000352177	0.00198371	0.859455
cg12384562	-0.00151084	0.0572654	0.979005	0.0186194	0.0323432	0.566151	0.0179645	0.0465886	0.70063
cg12384572	-0.00644387	0.00960831	0.504017	-0.00191628	0.00542673	0.724758	0.00586019	0.00781691	0.455242
cg12384639	0.00153567	0.0044354	0.729911	0.00162681	0.00250509	0.517599	-0.00202232	0.00360845	0.576457
cg12384758	-0.185512	0.0870618	0.035607	0.0912406	0.0491721	0.0665251	0.0761306	0.0708297	0.285086
cg12384790	0.0182403	0.0283182	0.521003	0.0153835	0.015994	0.338501	-0.0328276	0.0230384	0.157361
cg12384802	-0.0197203	0.0214606	0.3604	0.00896697	0.0121208	0.461191	0.0138123	0.0174594	0.430791
cg12384807	0.00439534	0.0202145	0.828321	-0.00147355	0.011417	0.89757	-0.000353675	0.0164456	0.982886
cg12384808	9.36072e-05	0.00355723	0.97906	0.00147058	0.00200911	0.465942	-0.00200706	0.00289401	0.489622
cg12384824	0.00754965	0.0172453	0.662508	0.00405074	0.00974004	0.678403	-0.00461264	0.01403	0.743031
cg12384861	-0.00294824	0.0179229	0.86968	-0.000450438	0.0101228	0.964598	0.00096211	0.0145813	0.947526
cg12384918	-0.0241589	0.0123166	0.0526592	0.0101785	0.00695636	0.146615	0.0196142	0.0100203	0.053139
cg12384923	-0.0224926	0.0120056	0.063978	0.0173533	0.0067807	0.01202	0.0169092	0.00976723	0.0865604
cg12384926	0.0225425	0.0179832	0.212995	-0.00139601	0.0101568	0.890961	-0.0127513	0.0146304	0.385577
cg12384932	0.0178184	0.0373764	0.634616	-0.0182504	0.02111	0.389404	-0.0228456	0.0304078	0.454268
cg12384966	-0.000593041	0.00237196	0.803095	-1.07666e-05	0.00133967	0.993604	-0.000558662	0.00192973	0.772808
cg12385017	0.00914072	0.0127982	0.476791	-0.00463403	0.00722839	0.522962	-0.00806586	0.0104121	0.440404
cg12385032	0.0274275	0.0143157	0.0582926	-0.00678127	0.00808545	0.403679	-0.0136411	0.0116467	0.244339
cg12385051	0.00772991	0.0116138	0.507242	0.00139115	0.0065594	0.832481	-0.00193854	0.00944846	0.837865
cg12385092	-0.0163275	0.00960598	0.0923548	0.0050811	0.00542541	0.351298	0.0027722	0.00781501	0.723556
cg12385093	-0.00248591	0.0107406	0.817448	0.000296961	0.00606625	0.961056	-0.00340658	0.0087381	0.697491
cg12385305	0.0176152	0.015226	0.250119	-0.00472336	0.00859957	0.58408	-0.0210891	0.0123872	0.091834
cg12385370	0.00298605	0.00852169	0.726786	-0.000489009	0.00481301	0.919281	-0.0018574	0.00693288	0.789331
cg12385425	-0.00202211	0.00371384	0.587349	-0.00148183	0.00209756	0.481581	0.00048734	0.00302142	0.872193
cg12385467	-0.0102143	0.0174246	0.559091	0.00646275	0.00984135	0.512917	0.00888727	0.0141759	0.532165
cg12385482	-0.0117726	0.0221944	0.597013	-0.00455658	0.0125353	0.717014	0.00559158	0.0180564	0.757467
cg12385553	0.0216797	0.0237723	0.36402	-0.0215165	0.0134265	0.112254	-0.0177444	0.0193401	0.361137
cg12385643	-0.0238358	0.0156213	0.130268	0.00162534	0.00882286	0.854222	0.0135978	0.0127088	0.287272
cg12385672	-0.0037299	0.00234951	0.115616	0.00414538	0.00132699	0.00234742	0.00134839	0.00191146	0.482221
cg12385722	0.00281594	0.00881047	0.749942	-0.00583249	0.00497611	0.244	-0.0033856	0.00716782	0.637739
cg12385729	0.0108138	0.020155	0.592809	0.00903601	0.0113835	0.429239	0.00165594	0.0163973	0.919766
cg12385739	-0.0432461	0.0212753	0.0447888	0.0240362	0.0120162	0.0482326	0.048045	0.0173087	0.00659699
cg12385825	-0.0231466	0.0323483	0.475976	0.0172024	0.0182702	0.348736	0.00414143	0.0263172	0.87528
cg12385827	0.00494465	0.00343603	0.15332	-0.00596656	0.00194065	0.00273174	-0.0019278	0.00279541	0.492055
cg12385833	-0.0425008	0.0229794	0.0673969	0.00755119	0.0129787	0.562026	0.0142567	0.0186951	0.447537
cg12385849	0.015764	0.0111197	0.159462	-0.00529759	0.00628037	0.400994	-0.00502277	0.00904653	0.580012
cg12385875	-0.0426151	0.0197991	0.0338231	0.0228527	0.0111824	0.043674	0.035901	0.0161077	0.0281108
cg12385911	0.0299561	0.0290598	0.305152	-0.00550454	0.0164128	0.738055	-0.00676297	0.0236418	0.775436
cg12385975	-0.00323678	0.009991	0.746651	-0.00497486	0.00564287	0.380141	0.00661582	0.00812825	0.417659
cg12385981	-0.0155701	0.036043	0.6667	9.52163e-05	0.0203569	0.996278	-0.00142368	0.029323	0.961375
cg12386015	-0.0285062	0.0146801	0.0550296	0.00830256	0.00829125	0.319117	0.0335697	0.0119431	0.00596817
cg12386049	0.00080699	0.00625388	0.897592	-0.00545355	0.00353216	0.125818	0.00278351	0.00508788	0.585564
cg12386061	0.0423399	0.0225358	0.0632459	-0.0250488	0.0127281	0.0518952	-0.0361658	0.0183342	0.0513601
cg12386065	2.37665e-05	0.00331579	0.994296	-0.00142669	0.00187274	0.447998	0.000102439	0.00269758	0.969785
cg12386151	-0.0337784	0.0282879	0.235323	0.00912117	0.0159769	0.569375	0.0162811	0.0230138	0.480966
cg12386285	0.00443652	0.0106481	0.677846	0.00156187	0.00601398	0.795635	-0.00233524	0.00866282	0.788057
cg12386297	0.0215211	0.0155412	0.169265	-0.00961659	0.00877759	0.275945	-0.0132204	0.0126436	0.298309
cg12386329	-0.00854692	0.0120382	0.4794	0.010418	0.00679912	0.128679	0.0113029	0.00979376	0.251267
cg12386336	0.00364806	0.00293979	0.217595	-0.000220283	0.00166038	0.894726	-0.00275217	0.00239169	0.252646
cg12386361	-0.0300091	0.016939	0.0795691	0.00960659	0.00956704	0.317787	0.0243298	0.0137808	0.080597
cg12386414	-0.0141485	0.00920099	0.127341	0.0114926	0.00519667	0.0293236	0.0129942	0.00748553	0.0857227
cg12386432	-0.00826822	0.025652	0.747895	-0.014176	0.0144881	0.330257	0.0180824	0.0208694	0.388355
cg12386437	0.00599157	0.0112198	0.594539	-0.00606189	0.00633689	0.341122	-0.00136145	0.00912795	0.88174
cg12386509	-0.0192459	0.0183525	0.296904	0.00496764	0.0103654	0.632827	0.0162811	0.0149308	0.278194
cg12386523	0.00740767	0.0191816	0.700196	-0.00312163	0.0108337	0.773847	0.000899639	0.0156053	0.954145
cg12386540	0.00889768	0.0108611	0.414644	0.00941301	0.00613427	0.12813	-0.0126925	0.00883608	0.154063
cg12386544	0.0275956	0.0152783	0.0739579	-0.00593123	0.00862912	0.493485	-0.0194125	0.0124298	0.121565
cg12386575	0.0126576	0.0107314	0.241056	0.00315899	0.00606103	0.603405	-0.0148047	0.00873058	0.0931128
cg12386614	-0.0969341	0.104537	0.356064	0.0448201	0.059042	0.449601	0.029174	0.0850468	0.732307
cg12386645	0.00258201	0.0085198	0.762487	-0.000162338	0.00481195	0.973156	0.00112082	0.00693135	0.871873
cg12386646	-0.00672383	0.0247942	0.786819	-0.00666868	0.0140036	0.634984	0.00624078	0.0201715	0.757685
cg12386698	-0.0115699	0.0166267	0.488161	0.0110825	0.00939067	0.240794	0.00986532	0.0135268	0.467546
cg12386721	0.0156017	0.037934	0.681762	-0.0125629	0.021425	0.558976	-0.0182348	0.0308615	0.555974
cg12386752	0.0132152	0.0149795	0.379817	-0.00582476	0.00846037	0.49278	-0.00803145	0.0121867	0.51142
cg12386808	-0.00487719	0.0148736	0.74368	0.000316722	0.00840055	0.970002	0.0117743	0.0121005	0.332929
cg12386867	-0.00624742	0.0126224	0.621746	-0.00239043	0.00712908	0.738111	0.00217346	0.0102691	0.832819
cg12386879	0.00429075	0.00418298	0.307528	-4.46287e-05	0.00236253	0.984967	-0.00273868	0.00340309	0.422906
cg12386954	0.00200664	0.00975042	0.837374	-0.00199424	0.00550699	0.718036	-0.00501149	0.00793252	0.529011
cg12387009	-0.00189535	0.00229392	0.41067	0.00182287	0.0012956	0.162599	0.000509249	0.00186623	0.785523
cg12387106	-0.013934	0.0117365	0.238003	0.0143995	0.0066287	0.0322451	0.00416151	0.00954828	0.663912
cg12387154	0.0144634	0.014426	0.318528	0.00163622	0.00814773	0.841256	-0.00479031	0.0117364	0.684047
cg12387205	-0.021273	0.0367123	0.563615	0.00207955	0.0207349	0.920317	0.0103586	0.0298676	0.729473
cg12387247	-0.00189329	0.0339666	0.955663	-0.0176514	0.0191842	0.359778	-0.000484211	0.0276337	0.986055
cg12387275	0.0134857	0.0113922	0.239366	-0.0121809	0.00643423	0.0612887	-0.0120594	0.00926816	0.196252
cg12387333	0.0187206	0.0159228	0.242558	0.00122259	0.00899312	0.892142	-0.0124781	0.0129541	0.33779
cg12387348	0.015214	0.00937736	0.107927	0.00281793	0.00529629	0.59589	-0.00419313	0.00762902	0.583824
cg12387434	0.00532252	0.0158146	0.737171	-0.0160708	0.00893202	0.0750594	0.00495902	0.0128661	0.700752
cg12387464	-0.0103258	0.0140138	0.462984	0.00603009	0.00791491	0.447971	0.00369276	0.011401	0.746705
cg12387480	-0.00897862	0.0480285	0.852091	-0.025357	0.0271263	0.352201	-0.00765608	0.0390739	0.845064
cg12387481	0.0117395	0.0100712	0.246582	0.00501596	0.00568815	0.380028	-0.0127481	0.00819347	0.122959
cg12387540	0.0124251	0.0147587	0.401904	-0.00443851	0.00833563	0.595602	-0.00524245	0.012007	0.66335
cg12387592	-0.0445869	0.0269194	0.100857	0.0192868	0.0152039	0.20761	0.0361557	0.0219004	0.101958
cg12387604	0.0132465	0.0134281	0.326329	-0.00092551	0.00758412	0.903123	-0.0186893	0.0109245	0.0902873
cg12387636	-0.0100538	0.0193514	0.604555	-0.00551081	0.0109296	0.615245	0.0129738	0.0157435	0.411898
cg12387646	-0.0175159	0.0425324	0.681367	0.0225704	0.0240221	0.34975	0.0237901	0.0346025	0.493376
cg12387699	-0.0172471	0.0259884	0.508476	0.00943697	0.0146781	0.521773	0.00903246	0.0211431	0.670166
cg12387700	-0.00397719	0.00330065	0.231116	0.00116841	0.00186419	0.53227	0.00120251	0.00268527	0.655274
cg12387713	0.0045391	0.00356581	0.206047	-0.00187446	0.00201396	0.354276	-0.00561298	0.00290099	0.0558924
cg12387740	-0.0144547	0.0461461	0.754765	-0.00722079	0.0260631	0.782325	-0.0161888	0.0375425	0.667261
cg12387754	0.0187478	0.0295785	0.527667	-0.0499093	0.0167058	0.00355357	-0.00308653	0.0240638	0.898203
cg12387859	0.00640127	0.0104723	0.542443	-0.00256451	0.00591468	0.665544	-0.00319493	0.00851977	0.708469
cg12387865	0.0500932	0.0334658	0.137646	-0.00676996	0.0189013	0.720983	-0.0594989	0.0272263	0.0312464
cg12387895	-0.0122543	0.0264989	0.644788	-0.00269305	0.0149665	0.857572	0.0185969	0.0215584	0.390447
cg12388007	0.00495611	0.00467323	0.291509	0.00174587	0.00263942	0.509869	-0.00253774	0.00380194	0.506031
cg12388044	0.00141327	0.0102069	0.890159	0.00504013	0.00576481	0.384097	-0.0047415	0.0083039	0.569309
cg12388046	0.0179913	0.0320647	0.576016	-0.0163277	0.01811	0.369488	-0.0252582	0.0260865	0.335305
cg12388052	0.00254635	0.0190248	0.893801	-0.00635963	0.0107451	0.555306	-0.00455774	0.0154778	0.769022
cg12388064	-0.00222281	0.00655554	0.73528	0.00338191	0.00370254	0.363272	0.00205587	0.00533331	0.700719
cg12388150	0.0147647	0.0198097	0.457857	-0.000918436	0.0111884	0.934744	-0.00997609	0.0161163	0.537349
cg12388211	-0.00170183	0.0404807	0.966552	0.0162022	0.0228633	0.48022	0.0143413	0.0329333	0.664183
cg12388294	0.0203551	0.028809	0.481521	0.000495316	0.0162712	0.975777	-0.0144884	0.0234378	0.537901
cg12388367	-0.00840818	0.0140476	0.550854	-0.00185341	0.00793402	0.81578	0.00691959	0.0114285	0.546269
cg12388397	0.00472461	0.00613481	0.443075	0.00467768	0.00346491	0.180121	-0.00677834	0.00499102	0.177548
cg12388523	-0.0487557	0.0425577	0.254735	0.0326246	0.0240364	0.177803	0.0260095	0.0346231	0.454322
cg12388541	-0.0719983	0.0244278	0.00400546	0.0266496	0.0137967	0.0562988	0.0414265	0.0198734	0.0397136
cg12388583	-0.00351964	0.00621811	0.572667	0.00346797	0.00351196	0.325842	-0.00177701	0.00505879	0.726138
cg12388679	0.0769018	0.109819	0.485424	0.0337142	0.0620252	0.587981	-0.0262656	0.0893439	0.769392
cg12388682	7.65033e-05	0.0107964	0.994361	-0.00113627	0.00609774	0.852561	0.00262923	0.00878347	0.765315
cg12388707	-0.012796	0.0120808	0.292115	0.000594288	0.0068232	0.930771	0.000977665	0.00982845	0.920966
cg12388760	0.00386274	0.00842083	0.647456	-0.00329925	0.00475605	0.489514	-0.00291353	0.00685083	0.671564
cg12388764	-0.00276436	0.0026788	0.304641	0.000894711	0.00151298	0.555642	0.00155178	0.00217936	0.478135
cg12388775	0.00169051	0.00921095	0.854759	0.000681178	0.0052023	0.896093	-0.00587162	0.00749363	0.435195
cg12388838	-0.0160092	0.00914116	0.0830172	0.00344062	0.00516289	0.506712	0.0124581	0.00743686	0.097087
cg12388848	0.00475613	0.0202816	0.815082	-0.00120141	0.0114549	0.916684	0.00248952	0.0165002	0.880382
cg12388887	0.0262662	0.0148947	0.0809389	-0.014155	0.00841244	0.0956307	-0.016628	0.0121177	0.173129
cg12388888	-0.0140281	0.0407339	0.731295	-0.00685191	0.0230063	0.766465	-0.0126513	0.0331393	0.703466
cg12388894	0.00224428	0.00947546	0.813266	-0.0133559	0.0053517	0.0142436	0.00242642	0.00770883	0.753614
cg12388925	-0.0257126	0.0116262	0.0293178	0.0100931	0.00656645	0.1275	0.0203208	0.00945861	0.0341467
cg12388956	-0.000234869	0.00770778	0.975753	0.00274483	0.00435332	0.529826	-0.00110115	0.00627072	0.860969
cg12389043	-0.00780651	0.0136746	0.569389	-0.00672984	0.00772334	0.385685	0.0159167	0.011125	0.155695
cg12389063	0.000372455	0.00997537	0.970292	-0.00217473	0.00563404	0.700335	-0.00128794	0.00811553	0.874231
cg12389112	-0.00247792	0.0387825	0.949186	0.0033919	0.0219041	0.877257	0.0164731	0.0315517	0.602781
cg12389126	0.00991531	0.0205927	0.631238	-0.0103707	0.0116307	0.374754	0.00149944	0.0167533	0.928867
cg12389209	0.0152063	0.0123952	0.22284	0.00498136	0.00700072	0.478434	-0.0140965	0.0100842	0.165303
cg12389252	-0.016118	0.0112502	0.155129	0.00324616	0.00635405	0.610584	0.00690979	0.00915266	0.45209
cg12389336	-0.017865	0.0163437	0.277038	0.0140045	0.00923084	0.132449	0.0142469	0.0132965	0.286586
cg12389346	0.00621403	0.00599612	0.302593	0.00100029	0.00338658	0.768338	-0.00975297	0.00487818	0.0483444
cg12389353	0.000737312	0.0180726	0.967541	-0.000689916	0.0102073	0.946249	-0.00224038	0.0147031	0.879205
cg12389423	0.00751837	0.00901867	0.406508	-0.00152223	0.00509371	0.765691	-0.00798504	0.00733721	0.279135
cg12389461	-0.00414715	0.037522	0.912218	-0.0119669	0.0211923	0.573581	-0.0147735	0.0305263	0.629494
cg12389472	-0.000651054	0.00432639	0.880692	0.000479828	0.00244353	0.84473	0.00201969	0.00351977	0.567408
cg12389490	0.00805518	0.0515053	0.876043	0.00535533	0.0290899	0.854319	0.0031734	0.0419025	0.939786
cg12389611	-0.0186248	0.0239267	0.438202	0.00863258	0.0135137	0.524441	0.0170371	0.0194657	0.383584
cg12389643	0.0138823	0.0128331	0.282018	-0.00473198	0.00724809	0.515376	-0.00469455	0.0104405	0.653957
cg12389648	-0.00360057	0.00993293	0.717768	0.00123508	0.00561007	0.82621	0.000490645	0.008081	0.951709
cg12389652	0.0201187	0.0135837	0.141788	-0.0053892	0.00767198	0.484062	-0.0143283	0.0110511	0.197831
cg12389653	0.00261948	0.0249483	0.916593	0.00996315	0.0140907	0.481199	0.00137114	0.0202969	0.946278
cg12389669	0.0273699	0.0266118	0.306254	-0.0222268	0.0150302	0.142399	-0.0248754	0.0216502	0.253367
cg12389685	-0.00280249	0.010001	0.779899	-0.00222787	0.00564853	0.694131	-0.00293742	0.00813641	0.71886
cg12389722	0.0160268	0.0377131	0.671793	-0.019093	0.0213002	0.372248	-0.0208173	0.0306817	0.499058
cg12389772	-0.00329954	0.0152913	0.829609	0.00673942	0.00863645	0.437068	0.00243523	0.0124403	0.845209
cg12389786	0.00510196	0.0161758	0.753123	0.00204133	0.009136	0.82366	-0.0171348	0.0131599	0.195954
cg12389845	-0.00421659	0.00340324	0.218307	0.00227241	0.00192213	0.239973	0.00342132	0.00276873	0.219524
cg12389888	0.0184345	0.0148058	0.21607	-0.0070701	0.00836225	0.399903	-0.0134163	0.0120454	0.268082
cg12389889	0.00472895	0.0114845	0.68141	-0.000972678	0.00648642	0.881107	-0.00289602	0.00934333	0.757252
cg12389901	0.00686571	0.0262624	0.794311	0.0120871	0.0148329	0.417112	1.47693e-05	0.0213659	0.99945
cg12389923	0.00301639	0.00828592	0.716614	0.00397586	0.00467985	0.397635	-0.00200493	0.00674107	0.766775
cg12389939	-0.0533274	0.0406115	0.192211	0.00775296	0.0229372	0.736079	0.0236909	0.0330397	0.475053
cg12389943	-0.0130793	0.0137717	0.344591	0.00294944	0.0077782	0.705365	-0.00265114	0.0112041	0.813444
cg12390003	-0.00851033	0.0157556	0.590321	0.0072553	0.00889868	0.416864	0.00467034	0.0128181	0.716377
cg12390014	-0.0210915	0.0193526	0.27845	0.0111294	0.0109302	0.311079	0.0061238	0.0157444	0.698157
cg12390046	0.0112861	0.0193836	0.561734	-0.000994088	0.0109478	0.927835	-0.0124097	0.0157696	0.433217
cg12390057	-0.00729978	0.012899	0.572743	0.0106514	0.00728529	0.146928	0.00363174	0.0104941	0.730028
cg12390081	0.00403979	0.0150669	0.789167	-0.00642345	0.00850971	0.452156	-0.00204608	0.0122578	0.867776
cg12390106	-0.0228379	0.0502939	0.650769	0.0235272	0.0284058	0.409539	0.0155029	0.040917	0.705592
cg12390231	0.0666347	0.0284715	0.0212904	-0.0476541	0.0160806	0.00381856	-0.0387637	0.0231632	0.0974173
cg12390237	0.0105107	0.00723487	0.149479	-0.00695415	0.00408622	0.0919529	-0.0076081	0.00588598	0.199195
cg12390269	0.0312181	0.0190067	0.103695	-0.0142114	0.0107349	0.188631	-0.0148851	0.015463	0.338103
cg12390326	-0.0231674	0.0120829	0.0581027	0.00855992	0.00682435	0.212709	0.0207777	0.00983011	0.0370822
cg12390332	0.00817316	0.0264968	0.758388	-0.0103361	0.0149653	0.491403	-0.000107054	0.0215566	0.996048
cg12390344	-0.00163472	0.0114315	0.886583	-0.00956579	0.00645645	0.141659	0.0035188	0.00930017	0.705983
cg12390358	-0.00219394	0.00750471	0.770644	-0.00207845	0.00423862	0.624976	0.00274531	0.00610551	0.653959
cg12390360	0.0512141	0.0326254	0.119694	-0.0191851	0.0184267	0.300365	-0.0244236	0.0265427	0.359747
cg12390454	-0.0380095	0.0557271	0.496807	-0.00818496	0.0314744	0.79537	-0.00288549	0.0453372	0.949382
cg12390516	-0.0107537	0.030875	0.728363	-0.00194116	0.017438	0.911592	0.0159921	0.0251185	0.525828
cg12390524	-0.0161907	0.0189047	0.393845	0.0101679	0.0106773	0.34329	0.0129496	0.0153801	0.401854
cg12390585	0.00314557	0.0199062	0.874766	0.00216284	0.0112429	0.847848	0.0061537	0.0161948	0.704783
cg12390588	0.0125058	0.009408	0.186843	-0.000522468	0.00531359	0.921874	-0.0127062	0.00765394	0.100094
cg12390678	0.0203554	0.015308	0.186697	0.00302356	0.00864591	0.727307	-0.0123567	0.012454	0.323549
cg12390720	0.0162594	0.0210264	0.441214	-0.00677696	0.0118756	0.569535	-0.0192115	0.0171062	0.264151
cg12390775	-0.00225578	0.0102722	0.82664	-0.00243723	0.00580171	0.675341	0.00115035	0.00835705	0.890799
cg12390780	-0.0235882	0.0153059	0.126512	0.00986958	0.00864472	0.256365	0.0144128	0.0124522	0.249904
cg12390824	0.00390035	0.00542714	0.474052	0.000738338	0.00306522	0.810155	-0.00375808	0.00441529	0.39676
cg12390835	0.0142616	0.0108225	0.190652	-0.00429822	0.00611249	0.483607	-0.0136279	0.00880471	0.124896
cg12390895	-0.0167634	0.0252723	0.508689	0.00638123	0.0142737	0.655816	0.0104885	0.0205605	0.611107
cg12390907	0.00379187	0.00337032	0.263304	-0.00232125	0.00190354	0.225605	-0.00246515	0.00274194	0.370829
cg12390939	0.027407	0.0220142	0.216113	-0.0130353	0.0124335	0.297033	-0.0217433	0.0179098	0.227649
cg12390946	0.00238006	0.00347913	0.49553	-0.0035625	0.001965	0.0728962	-0.00038465	0.00283047	0.892182
cg12390953	0.0028867	0.00346655	0.407023	-0.00268382	0.00195789	0.173579	0.000105255	0.00282024	0.970305
cg12391044	0.0790928	0.0400306	0.0509885	-0.0583131	0.0226091	0.011389	-0.0662063	0.0325672	0.0447657
cg12391048	-0.0167061	0.013548	0.220487	0.0113001	0.00765186	0.142942	0.00662895	0.0110221	0.548946
cg12391071	0.0267992	0.01849	0.150421	-0.00545068	0.0104431	0.602888	-0.0327967	0.0150427	0.0316336
cg12391174	-0.00114794	0.00310645	0.712527	0.00144529	0.00175451	0.412079	-0.0016598	0.00252728	0.512878
cg12391198	0.0216853	0.0327606	0.509569	0.00278648	0.0185031	0.880604	0.00250921	0.0266526	0.925186
cg12391232	0.00594354	0.00511324	0.247903	-0.00151393	0.00288793	0.601305	-0.00353085	0.00415991	0.398073
cg12391275	-0.008366	0.0222149	0.707289	0.0220584	0.0125469	0.0818558	0.00565023	0.0180731	0.755224
cg12391279	-0.00897361	0.0117977	0.448709	-0.00460596	0.00666331	0.491047	0.0148959	0.00959813	0.123895
cg12391323	-0.00810477	0.00871396	0.35461	-0.00243263	0.00492161	0.622217	0.00758138	0.0070893	0.287512
cg12391328	-0.0132713	0.0152269	0.385571	0.00701078	0.00860006	0.416934	0.0046293	0.0123879	0.709439
cg12391352	-0.0245082	0.0232098	0.293591	-0.0018255	0.0131088	0.889533	0.0186498	0.0188825	0.325743
cg12391372	0.0979909	0.0698078	0.163562	-0.0358388	0.0394271	0.365586	-0.0398806	0.0567926	0.484209
cg12391388	-0.00421225	0.0172121	0.80718	0.00313594	0.0097213	0.747698	0.00308721	0.014003	0.825965
cg12391455	0.0274824	0.0195431	0.162814	-0.0193966	0.0110379	0.0819931	-0.0191431	0.0158994	0.231484
cg12391538	-0.0176243	0.0160192	0.27394	0.00468712	0.00904755	0.605588	0.011137	0.0130325	0.394881
cg12391576	0.00159378	0.00976594	0.870699	0.00635858	0.00551576	0.251796	-0.00105422	0.00794515	0.894713
cg12391578	0.00220731	0.0270417	0.935111	0.00343833	0.015273	0.822352	-0.0043438	0.022	0.843888
cg12391630	0.00149453	0.0087417	0.864603	0.00310007	0.00493727	0.531536	-0.00225231	0.00711187	0.752147
cg12391643	-0.002858	0.0312403	0.927294	-0.00136245	0.0176443	0.938608	0.00119943	0.0254157	0.962456
cg12391654	-0.0121868	0.0236509	0.607518	0.0120719	0.0133579	0.368358	0.00671406	0.0192414	0.727884
cg12391665	0.0278321	0.0372414	0.456646	-0.0266363	0.0210338	0.208386	-0.0358275	0.030298	0.239867
cg12391667	-0.000176218	0.00278741	0.949721	0.00284393	0.00157432	0.0739165	-0.000952972	0.00226772	0.675235
cg12391708	0.0142076	0.00983839	0.1519	-0.00250999	0.00555668	0.652479	-0.0136615	0.00800409	0.0910239
cg12391755	0.049629	0.0272754	0.0718805	-0.0381119	0.015405	0.0150804	-0.0329719	0.0221901	0.14052
cg12391783	0.00928184	0.00782125	0.238197	-0.00261081	0.00441741	0.555862	-0.00561973	0.00636303	0.379298
cg12391815	0.0162607	0.040515	0.689037	-0.0185298	0.0228827	0.420031	-0.0215944	0.0329613	0.513909
cg12391858	0.00816035	0.0142975	0.569474	0.00530438	0.00807517	0.512801	-0.0110995	0.0116318	0.342314
cg12391921	-0.0143056	0.0220363	0.517738	0.0164634	0.012446	0.188983	0.00246855	0.0179278	0.890764
cg12391922	0.00574076	0.0228289	0.801978	-0.00143349	0.0128937	0.911703	0.000252961	0.0185726	0.989161
cg12391929	0.0348728	0.0197851	0.0810895	-0.0118142	0.0111746	0.293002	-0.0179234	0.0160963	0.268214
cg12391934	0.0088855	0.0302751	0.769767	-0.0147242	0.0170993	0.391285	0.0100628	0.0246306	0.683761
cg12391945	-0.058918	0.0368	0.112589	0.0278295	0.0207845	0.183683	0.0381524	0.0299389	0.205556
cg12391964	-0.00485713	0.00487483	0.321524	0.0027808	0.00275328	0.314984	0.00152859	0.00396595	0.700756
cg12392104	0.0215094	0.0383375	0.576042	-0.0276979	0.0216529	0.203855	-0.0295451	0.0311898	0.345832
cg12392126	-0.0150343	0.0273484	0.583753	0.00895583	0.0154462	0.563376	0.00621809	0.0222495	0.780472
cg12392217	-0.00106774	0.00322539	0.74132	-0.00180851	0.00182169	0.323267	0.00149472	0.00262404	0.570236
cg12392225	-0.0139765	0.0628331	0.824436	0.0214589	0.0354879	0.546786	0.0137505	0.0511183	0.788501
cg12392261	-0.00822015	0.0213835	0.701503	0.00566031	0.0120773	0.640344	0.0160068	0.0173967	0.359775
cg12392336	-0.00986099	0.0065536	0.135626	0.00467766	0.00370144	0.209321	0.00589874	0.00533172	0.271285
cg12392346	0.0172992	0.0108436	0.113857	-0.000702791	0.0061244	0.908876	-0.0151482	0.00882187	0.089116
cg12392374	0.0146865	0.0454216	0.747129	0.0318594	0.0256539	0.217241	-0.0248622	0.0369531	0.502654
cg12392429	0.00692048	0.00944292	0.465384	0.000949917	0.00533332	0.859004	-0.00252743	0.00768235	0.742864
cg12392475	-0.0115948	0.0130732	0.377296	-0.00444901	0.00738368	0.548202	0.00504529	0.0106358	0.636292
cg12392499	0.017261	0.0174133	0.324002	-0.00366783	0.00983494	0.71	-0.0216534	0.0141667	0.129617
cg12392519	-0.00355103	0.0131691	0.787998	-0.00492719	0.00743786	0.50924	0.00254957	0.0107138	0.812401
cg12392528	-0.0146111	0.00514672	0.00550369	0.00643554	0.00290685	0.0291525	0.0118234	0.00418715	0.00575037
cg12392557	0.0148039	0.0198394	0.45734	-0.00383132	0.0112052	0.733141	0.0043692	0.0161405	0.787192
cg12392606	-0.000886111	0.0409343	0.982773	0.0156361	0.0231195	0.500433	0.00799553	0.0333024	0.810763
cg12392612	-0.0126021	0.0296597	0.671848	-0.0012221	0.0167517	0.941991	0.0235603	0.0241299	0.331273
cg12392623	0.0179847	0.0422282	0.67112	0.0175395	0.0238503	0.463852	-0.0119924	0.034355	0.727784
cg12392667	-0.0280085	0.0444439	0.53003	-0.00801169	0.0251017	0.750278	0.00208739	0.0361576	0.954081
cg12392684	-0.00234738	0.00436085	0.5916	5.03246e-05	0.00246299	0.98374	0.000615642	0.0035478	0.862594
cg12392857	0.000888775	0.00848102	0.916752	-0.00284325	0.00479004	0.554163	0.00179792	0.00689979	0.794966
cg12392916	0.00169838	0.00625058	0.786413	-0.00185451	0.0035303	0.600552	-0.00467145	0.0050852	0.360541
cg12392921	-0.0113755	0.009818	0.24942	0.00325404	0.00554516	0.55867	0.00874601	0.0079875	0.276217
cg12392998	0.0131282	0.0195589	0.503665	-0.0101734	0.0110468	0.359347	0.000968618	0.0159123	0.951585
cg12393015	-0.00567458	0.0219559	0.796598	-0.00756001	0.0124006	0.543504	0.00508711	0.0178623	0.776402
cg12393104	-0.0160598	0.0311264	0.607047	0.0117891	0.01758	0.504056	0.0121973	0.0253231	0.631115
cg12393108	-0.00759125	0.0217795	0.728174	-0.010187	0.0123009	0.409597	0.0211973	0.0177188	0.23446
cg12393144	-0.000528323	0.0220388	0.980923	0.00426458	0.0124474	0.732628	-0.00787447	0.0179298	0.661496
cg12393156	-0.0206541	0.0462065	0.655865	0.0275276	0.0260972	0.294105	0.0468227	0.0375916	0.215895
cg12393166	0.0141277	0.014481	0.331662	-0.00782492	0.00817878	0.341056	-0.00940722	0.0117811	0.426511
cg12393201	-0.00114757	0.0317348	0.971227	-0.018454	0.0179237	0.305739	-0.0114366	0.0258181	0.658764
cg12393253	-0.00366712	0.00858574	0.67023	0.00101517	0.00484919	0.83461	-0.00159124	0.00698499	0.820269
cg12393272	0.0183352	0.0288385	0.526395	-0.0201928	0.0162878	0.21803	-0.0210662	0.0234617	0.371443
cg12393284	0.000133422	0.00832445	0.987245	0.00254507	0.00470161	0.589516	-0.00496588	0.00677241	0.465156
cg12393318	-0.00909374	0.00724179	0.212199	0.000981318	0.00409013	0.810891	0.0113421	0.00589161	0.0571129
cg12393324	0.0150844	0.0109792	0.172605	0.00020972	0.006201	0.973089	-0.00460511	0.0089322	0.607321
cg12393334	0.0204703	0.0293333	0.486922	0.0126989	0.0165673	0.44522	-0.00782441	0.0238643	0.743709
cg12393338	-0.00025578	0.0124099	0.983598	0.0082027	0.00700905	0.244717	-0.00282252	0.0100961	0.780401
cg12393402	0.0295606	0.0184092	0.111547	-0.0279631	0.0103974	0.00841378	-0.0220425	0.0149769	0.144289
cg12393411	0.0144597	0.011275	0.202705	-0.00517014	0.00636805	0.418824	-0.00695409	0.00917282	0.450199
cg12393424	-0.00340658	0.0256953	0.894801	0.00995862	0.0145126	0.494204	0.00584471	0.0209046	0.780381
cg12393462	-0.0160605	0.0096336	0.0986798	0.00941251	0.00544101	0.0867928	0.00648197	0.00783748	0.410219
cg12393533	-0.000492758	0.00224663	0.826847	0.000102926	0.00126888	0.935516	0.000189491	0.00182776	0.91764
cg12393552	0.0036042	0.0304685	0.906078	0.00953399	0.0172085	0.580822	0.00439596	0.0247879	0.859605
cg12393589	-0.0143678	0.00934433	0.127371	0.0020266	0.00527763	0.701812	0.0121267	0.00760215	0.113895
cg12393605	0.00777564	0.00974615	0.426906	-0.00836024	0.00550458	0.132038	-0.000486185	0.00792905	0.951232
cg12393620	-0.0372566	0.0310688	0.233355	0.0337214	0.0175475	0.0575462	0.0264554	0.0252762	0.297835
cg12393623	0.00646243	0.0331615	0.845892	-0.00669563	0.0187295	0.721493	0.00552998	0.0269788	0.838017
cg12393651	-0.00272285	0.0132126	0.837156	0.0062671	0.00746244	0.403054	-0.000287055	0.0107492	0.97875
cg12393668	0.0332454	0.020769	0.112658	-0.0226392	0.0117302	0.0565005	-0.0214593	0.0168968	0.207084
cg12393716	0.00288376	0.0052914	0.586998	-0.000857818	0.00298856	0.774692	-0.00224998	0.00430485	0.60239
cg12393791	-0.00984598	0.0242999	0.686224	0.011674	0.0137245	0.397068	0.00620413	0.0197694	0.754321
cg12393795	0.0220524	0.0149081	0.142288	-0.0183317	0.00842002	0.03187	-0.0166403	0.0121286	0.173198
cg12393844	-0.0245693	0.018308	0.182697	0.0154272	0.0103403	0.138924	0.0161459	0.0148946	0.28102
cg12393845	-0.0133947	0.0156133	0.39304	-0.00290466	0.00881833	0.742565	0.00247763	0.0127023	0.845755
cg12393861	-0.0464761	0.0208898	0.0283866	-0.0011725	0.0117984	0.921042	0.044592	0.016995	0.0100853
cg12393921	-0.00194562	0.00737237	0.792406	0.000922919	0.00416388	0.825049	-0.0013418	0.00599784	0.823445
cg12394010	-0.00826839	0.0471599	0.861185	0.0163098	0.0266357	0.541737	0.0239701	0.0383672	0.533584
cg12394014	0.0099428	0.0111897	0.376412	0.00655645	0.00631989	0.302088	-0.00345481	0.00910346	0.705134
cg12394067	0.00370312	0.00292063	0.207832	-0.00064764	0.00164956	0.695457	-0.00236748	0.0023761	0.321524
cg12394112	0.018532	0.0277011	0.505069	-0.0274061	0.0156454	0.0829536	-0.0169984	0.0225364	0.4525
cg12394168	-0.00101101	0.031762	0.974672	0.00345508	0.017939	0.84767	0.0011033	0.0258402	0.96603
cg12394180	-0.00561343	0.0096354	0.561511	0.0055164	0.00544203	0.313239	0.00402075	0.00783895	0.609162
cg12394201	0.0249491	0.0266414	0.35133	-0.00597148	0.0150469	0.692336	-0.0189852	0.0216743	0.383209
cg12394215	0.0106252	0.0244126	0.664349	-0.0192081	0.0137881	0.166743	-0.0171324	0.019861	0.390454
cg12394289	0.00801902	0.0158508	0.614057	-0.0029024	0.00895243	0.746476	-0.00735993	0.0128955	0.569485
cg12394300	-0.00146879	0.0031816	0.645354	-0.00166429	0.00179695	0.35663	0.000889587	0.00258841	0.731823
cg12394334	0.00637715	0.0091177	0.485943	-0.00191733	0.00514964	0.710457	-0.00375857	0.00741777	0.613505
cg12394340	0.0221815	0.0159465	0.167376	-0.0109581	0.00900649	0.226643	-0.0179829	0.0129734	0.168849
cg12394377	-0.00556564	0.00294932	0.0621079	0.00124184	0.00166576	0.45775	0.00562148	0.00239944	0.0211597
cg12394426	-0.000561308	0.00917008	0.951316	-0.00455891	0.00517922	0.380887	0.00143645	0.00746038	0.847714
cg12394518	-0.00816045	0.0358944	0.820628	-0.00488274	0.020273	0.810175	-0.0147146	0.0292021	0.61547
cg12394527	-0.00723653	0.0100353	0.47256	-0.00529149	0.00566789	0.35281	0.0076796	0.00816429	0.349206
cg12394529	-0.0178804	0.021636	0.410576	-0.010133	0.0122199	0.408995	0.00484174	0.0176022	0.783845
cg12394550	-0.00649047	0.00788692	0.412539	0.00608955	0.00445449	0.174735	0.00738873	0.00641646	0.252317
cg12394567	-0.0163871	0.0118772	0.170816	0.0128487	0.00670821	0.0583597	0.00136611	0.00966281	0.887862
cg12394628	0.00505221	0.0108197	0.641576	-0.00360069	0.00611092	0.557068	-0.00205561	0.00880245	0.815839
cg12394632	-0.0127548	0.0161082	0.430377	0.0173879	0.00909785	0.0589004	0.000628853	0.013105	0.961825
cg12394642	-0.00764408	0.00947087	0.421555	0.00434259	0.0053491	0.418854	0.00321709	0.00770509	0.677205
cg12394706	-0.0242421	0.0353836	0.494884	0.00420739	0.0199845	0.833689	-0.00228937	0.0287866	0.936774
cg12394741	-0.0134446	0.00954174	0.161991	0.00179453	0.00538913	0.739853	0.0152033	0.00776275	0.0530146
cg12394777	-0.0337355	0.0192267	0.0824493	0.0172461	0.0108591	0.11547	0.0251757	0.015642	0.110725
cg12394789	-0.00160587	0.0392115	0.967416	0.000600984	0.0221465	0.978406	-0.00225143	0.0319008	0.943879
cg12394800	-0.0114356	0.00696583	0.103865	0.00321026	0.00393427	0.416494	0.00711344	0.0056671	0.212385
cg12394821	0.00250576	0.0388973	0.948767	-0.0106194	0.021969	0.629904	-0.0196838	0.0316451	0.535375
cg12394879	-0.0354809	0.0125593	0.00572816	0.00967329	0.00709342	0.175786	0.0150183	0.0102177	0.144809
cg12394918	-0.00496637	0.0141958	0.727204	0.0101855	0.00801773	0.206958	-0.00143602	0.0115491	0.9013
cg12394941	0.0260509	0.0189353	0.172025	-0.00326753	0.0106946	0.76061	-0.023184	0.015405	0.135547
cg12395025	0.0163726	0.0191679	0.395095	0.00103078	0.0108259	0.924339	-0.00369779	0.0155942	0.813054
cg12395125	0.00857889	0.00935226	0.361234	-0.00227186	0.00528211	0.668064	-0.00607782	0.0076086	0.426332
cg12395150	0.030849	0.0230052	0.183033	-0.0127704	0.0129932	0.328102	-0.0104386	0.018716	0.578298
cg12395158	0.013199	0.0291734	0.651958	0.011181	0.016477	0.499001	-0.00108067	0.0237342	0.963776
cg12395201	0.00426634	0.012065	0.724388	-0.00727595	0.00681425	0.288254	-0.000290548	0.00981555	0.976446
cg12395205	-0.0151124	0.011635	0.197034	0.00480667	0.00657137	0.466246	0.00734586	0.0094657	0.439588
cg12395259	-0.00404728	0.0633268	0.949171	0.0165294	0.0357667	0.645002	0.00736717	0.0515199	0.886587
cg12395284	-0.0140131	0.0109975	0.205605	-0.00122272	0.00621135	0.844351	0.0127209	0.00894711	0.158264
cg12395299	0.0589481	0.0176058	0.00115504	-0.0173847	0.00994367	0.0835406	-0.0363553	0.0143233	0.0127179
cg12395420	-0.00471009	0.0151161	0.75601	-0.00142336	0.00853748	0.867935	5.51916e-06	0.0122978	0.999643
cg12395474	0.00522215	0.0297489	0.861017	0.00248057	0.016802	0.882934	0.00553697	0.0242024	0.819518
cg12395479	0.00896932	0.00785977	0.256581	-0.00480711	0.00443916	0.281515	-0.00681113	0.00639437	0.289413
cg12395520	-0.000423991	0.0194993	0.982696	-0.0113701	0.0110131	0.304419	0.00138962	0.0158638	0.930376
cg12395522	0.013642	0.0269052	0.613266	-0.00165661	0.0151959	0.913412	-0.00418892	0.0218889	0.84863
cg12395526	0.00213223	0.011507	0.853378	-0.0101446	0.00649912	0.121768	0.000429187	0.00936162	0.963527
cg12395625	-0.0267687	0.0158731	0.0948973	0.0170946	0.00896508	0.059475	0.0217846	0.0129137	0.0947968
cg12395630	0.106887	0.045154	0.01989	-0.0608944	0.0255027	0.0188688	-0.0755281	0.0367353	0.0424404
cg12395649	-0.0124745	0.0202608	0.539521	0.00672222	0.0114432	0.558258	0.00567574	0.0164833	0.731334
cg12395673	-0.00150962	0.00800931	0.850888	-0.00363691	0.00452362	0.423354	0.00415185	0.00651603	0.525497
cg12395689	-0.00148616	0.00826393	0.857652	0.00531138	0.00466743	0.257909	0.000638569	0.00672318	0.924524
cg12395705	-0.0300135	0.0107034	0.00608413	0.00880398	0.00604525	0.148493	0.0172482	0.00870785	0.0504203
cg12395726	0.0204015	0.0118394	0.0880088	-0.00403092	0.00668685	0.548026	-0.0053483	0.00963205	0.579981
cg12395733	0.000746243	0.0104838	0.943399	0.00629629	0.00592122	0.29024	0.00523886	0.0085292	0.540489
cg12395784	0.02625	0.0150241	0.0837363	-0.00194794	0.00848553	0.818912	-0.0144444	0.0122229	0.240167
cg12395789	-0.00984065	0.00522599	0.0626633	0.0046562	0.00295162	0.117901	0.00917155	0.00425164	0.033437
cg12395823	0.007856	0.0334825	0.814985	-0.0071463	0.0189107	0.706325	-0.00342764	0.0272399	0.900123
cg12395843	-0.00601267	0.00775181	0.439825	0.00369315	0.00437819	0.400984	0.00689081	0.00630654	0.277228
cg12395867	0.009232	0.0220011	0.675685	0.011995	0.0124261	0.33677	-0.00231205	0.0178992	0.897487
cg12395919	0.00724407	0.0135195	0.593294	-0.0196253	0.00763574	0.0116695	0.0065935	0.0109989	0.550243
cg12395929	0.00879499	0.00713935	0.220933	-0.00715854	0.00403227	0.078951	-0.00584329	0.00580827	0.316879
cg12396023	0.00715606	0.0110746	0.519682	-0.00757573	0.0062549	0.228744	-0.00652838	0.00900984	0.470434
cg12396032	-0.0496268	0.0787486	0.530035	0.0398866	0.0444768	0.372026	0.00971913	0.0640664	0.879732
cg12396051	0.0017103	0.0425296	0.968004	0.0125533	0.0240205	0.602425	0.00286322	0.0346002	0.934218
cg12396054	-0.00183805	0.00265828	0.490921	-0.000974504	0.00150138	0.517811	0.00302758	0.00216266	0.164692
cg12396057	-0.0111284	0.0130905	0.397335	0.0119607	0.00739344	0.108932	0.00175305	0.0106498	0.869591
cg12396106	0.0479614	0.0207963	0.0232031	-0.0295857	0.0117456	0.0133913	-0.017289	0.0169189	0.309356
cg12396132	0.00341493	0.00928288	0.713761	-0.00286454	0.00524293	0.586059	-0.00304483	0.00755215	0.687699
cg12396161	0.00405106	0.00830559	0.626815	-0.0046806	0.00469096	0.320837	-0.00346077	0.00675707	0.609684
cg12396201	-0.00019926	0.00780072	0.979673	-0.000683904	0.00440581	0.876961	-0.00291145	0.00634633	0.647421
cg12396210	0.00172535	0.0096737	0.858813	-0.00324054	0.00546366	0.554475	-0.00453624	0.0078701	0.565674
cg12396237	-0.0152514	0.0227591	0.504354	0.00366625	0.0128542	0.776079	0.0243033	0.0185158	0.192393
cg12396306	-0.0356415	0.013693	0.0106786	0.00601704	0.00773373	0.438428	0.0331006	0.01114	0.0037301
cg12396325	-0.00159125	0.00359922	0.659384	-0.000989642	0.00203282	0.627465	0.00367891	0.00292817	0.211964
cg12396344	-0.0300936	0.0288181	0.298934	-0.00923727	0.0162763	0.571653	0.0476404	0.0234451	0.0448604
cg12396368	-0.0166636	0.0161157	0.303683	0.0127883	0.00910208	0.163188	0.0133665	0.0131111	0.310483
cg12396381	-0.0175223	0.0177442	0.325832	-0.00526473	0.0100218	0.600543	0.0239315	0.0144359	0.10056
cg12396412	0.000973003	0.00983488	0.921393	-0.000998836	0.00555469	0.857666	-0.00139712	0.00800124	0.861744
cg12396434	0.00358271	0.0126537	0.777671	-0.00175177	0.00714677	0.806882	-0.00375959	0.0102945	0.715747
cg12396465	0.00900895	0.0248119	0.71732	0.00459368	0.0140136	0.743762	-9.27897e-05	0.0201859	0.996342
cg12396509	0.0212657	0.0237074	0.371914	0.00200561	0.0133898	0.881241	-0.0151869	0.0192873	0.432945
cg12396622	-0.00155345	0.00815426	0.849305	-0.00559858	0.00460549	0.227045	0.00580504	0.00663395	0.383686
cg12396629	-0.00164769	0.00199926	0.411855	0.00068088	0.00112917	0.547908	-0.000929972	0.00162651	0.568794
cg12396641	-0.0149732	0.036671	0.683935	-0.00478598	0.0207116	0.817736	-0.0118831	0.0298339	0.691269
cg12396660	0.014669	0.0117911	0.216442	0.0128854	0.00665959	0.0558903	-0.0112182	0.00959277	0.24506
cg12396689	0.00477747	0.00643877	0.459871	-0.00437977	0.00363659	0.23135	-0.00044409	0.00523831	0.932611
cg12396757	0.0141621	0.0120334	0.242085	-0.0103443	0.0067964	0.131223	-0.000366888	0.00978984	0.970181
cg12396848	0.000298921	0.0178007	0.986636	0.00920025	0.0100537	0.362381	-0.00507677	0.0144818	0.72667
cg12396969	0.0139588	0.0121367	0.252889	-0.00169618	0.00685477	0.805082	-0.00824943	0.00987392	0.405482
cg12396970	0.0094945	0.0386845	0.806633	0.0034374	0.0218488	0.875311	0.00771171	0.031472	0.806943
cg12396999	0.00966731	0.00308813	0.00230017	-0.00441185	0.00174416	0.0130171	-0.00630259	0.00251237	0.0137614
cg12397009	0.0141288	0.0117913	0.233715	-0.00926119	0.00665967	0.167485	-0.00621286	0.00959289	0.518724
cg12397032	0.0214088	0.00933346	0.0239393	-0.00645109	0.00527149	0.223974	-0.0161972	0.0075933	0.0354144
cg12397071	-0.0172943	0.0300067	0.565701	0.010696	0.0169477	0.529432	0.0230591	0.0244122	0.347201
cg12397072	0.0122729	0.0183937	0.506192	-0.00317197	0.0103887	0.760764	-0.00759333	0.0149644	0.612995
cg12397118	0.080865	0.153696	0.599981	0.0574275	0.0868065	0.509808	-0.121492	0.12504	0.333629
cg12397151	0.012461	0.0338242	0.713365	0.0103369	0.0191037	0.589671	0.00369918	0.0275179	0.89334
cg12397184	-0.015794	0.00989522	0.113682	0.00309803	0.00558878	0.580616	0.00898956	0.00805033	0.266866
cg12397205	0.0229072	0.0233449	0.328884	-0.00966778	0.0131851	0.465164	-0.00640569	0.0189924	0.736629
cg12397225	0.00131027	0.0264856	0.960644	0.0105783	0.0149589	0.481147	0.0059111	0.0215475	0.784409
cg12397235	-0.00304372	0.0276213	0.91248	0.0137557	0.0156004	0.380066	-0.0314673	0.0224715	0.164575
cg12397252	-0.000120364	0.00506578	0.981092	0.000353613	0.00286113	0.901891	0.00189644	0.0041213	0.646423
cg12397254	-0.0112666	0.0253457	0.657649	0.0138396	0.0143151	0.336034	0.00566847	0.0206202	0.783972
cg12397269	0.0123724	0.00741444	0.0983703	-0.00495628	0.00418764	0.239454	-0.00971403	0.00603207	0.110528
cg12397273	-0.00936282	0.00921574	0.312151	0.00583654	0.00520501	0.264887	0.00518614	0.00749753	0.490753
cg12397274	-0.0228943	0.0183805	0.21589	-0.00257987	0.0103812	0.804258	0.0116528	0.0149536	0.437701
cg12397297	-0.000262197	0.00210032	0.900909	-0.0003098	0.00118625	0.794518	-0.000997381	0.00170873	0.560765
cg12397349	0.000920114	0.0590603	0.987602	0.00980113	0.033357	0.769513	0.0130155	0.0480489	0.787053
cg12397357	0.0192369	0.0196932	0.331059	0.000626737	0.0111226	0.955179	-0.0109504	0.0160215	0.495917
cg12397366	-0.00185676	0.0421205	0.964929	-0.00220846	0.0237895	0.926225	-0.0217209	0.0342674	0.527647
cg12397426	0.0056206	0.00458479	0.223165	-0.00145053	0.00258947	0.576644	-0.00344417	0.00372999	0.358081
cg12397433	-0.00313491	0.00587449	0.594793	-0.00332456	0.00331789	0.318806	0.00347109	0.00477924	0.469395
cg12397538	0.0593411	0.0287167	0.0414253	-0.0234302	0.0162191	0.151758	-0.0411918	0.0233627	0.0809933
cg12397564	0.00655763	0.00701181	0.35197	0.00274518	0.00396024	0.489832	-0.00489509	0.0057045	0.392926
cg12397572	-0.0123593	0.0182413	0.499656	0.00828885	0.0103026	0.423033	0.0035431	0.0148404	0.8118
cg12397584	-0.0103301	0.010671	0.335404	0.00819265	0.00602695	0.17716	0.00889782	0.00868149	0.307925
cg12397602	0.00759987	0.0104972	0.470796	0.00157161	0.00592876	0.791503	-0.00947494	0.00854005	0.269942
cg12397768	-0.0174568	0.00779959	0.0274732	0.00458092	0.00440517	0.300947	0.0162441	0.00634541	0.0119956
cg12397802	-0.0173385	0.0123492	0.163475	0.0101675	0.00697477	0.148106	-3.50374e-05	0.0100468	0.997225
cg12397900	-0.0337044	0.0254347	0.188208	-0.00588498	0.0143654	0.682947	0.0292322	0.0206926	0.160914
cg12397924	0.0079939	0.00828444	0.336955	0.000838187	0.00467901	0.858199	-0.0148316	0.00673986	0.0301147
cg12397981	-0.00273954	0.00875399	0.754986	0.000509673	0.00494422	0.918106	-0.00329325	0.00712187	0.64481
cg12398079	0.0193711	0.0371253	0.603004	-0.0292104	0.0209682	0.166747	-0.0178614	0.0302035	0.555636
cg12398117	-0.000617382	0.00856958	0.942714	0.0063449	0.00484006	0.19295	-0.000936529	0.00697184	0.893417
cg12398213	0.0136731	0.0138959	0.327554	-0.00137954	0.00784834	0.860834	-0.0113764	0.0113051	0.316748
cg12398238	0.00982567	0.00653438	0.135878	-0.00806517	0.00369059	0.0312471	-0.00476192	0.00531609	0.372579
cg12398261	0.0081294	0.00614946	0.189256	-0.000462957	0.00347319	0.894234	-0.00799137	0.00500294	0.113411
cg12398314	0.00344085	0.0325024	0.915906	0.0224597	0.0183572	0.224082	0.0055978	0.0264426	0.832783
cg12398315	-0.00193423	0.0141696	0.891702	0.0149822	0.00800293	0.0641753	0.00208793	0.0115278	0.856646
cg12398330	-0.0183233	0.0344063	0.595546	-0.0088741	0.0194325	0.648924	0.00864188	0.0279915	0.75818
cg12398332	0.00123261	0.00410788	0.764767	-0.00277246	0.00232011	0.234983	-0.00327549	0.00334199	0.329449
cg12398338	0.00173862	0.00390679	0.657282	8.7609e-05	0.00220654	0.96841	0.000660081	0.0031784	0.835912
cg12398421	0.0174711	0.0165982	0.29512	-0.00841645	0.00937461	0.371497	-0.0098021	0.0135036	0.469638
cg12398448	0.0224701	0.0363692	0.538119	0.00143355	0.0205412	0.944504	-0.0071766	0.0295884	0.808863
cg12398484	-0.020967	0.0185334	0.260685	0.0106495	0.0104676	0.311477	0.0113687	0.015078	0.452662
cg12398520	0.00999494	0.0236554	0.67357	0.00288499	0.0133605	0.829488	-0.00108335	0.0192451	0.955224
cg12398528	0.0407101	0.0381805	0.288929	-0.0295584	0.0215642	0.173595	-0.0325335	0.031062	0.297504
cg12398575	-0.00360918	0.00642174	0.575383	0.00162942	0.00362697	0.654242	-0.00320411	0.00522445	0.541105
cg12398651	-0.00243489	0.0077245	0.753268	-0.00785702	0.00436276	0.0747899	0.00844542	0.00628432	0.182088
cg12398670	-0.0174392	0.0184699	0.347392	0.0166869	0.0104317	0.1129	-0.000318992	0.0150263	0.983106
cg12398707	-0.0304659	0.0219818	0.168905	0.0239421	0.0124152	0.0566938	0.0170185	0.0178834	0.343624
cg12398735	0.00116902	0.0156886	0.940753	-1.71442e-05	0.00886083	0.99846	-0.00227829	0.0127635	0.858699
cg12398752	0.00994552	0.0130779	0.448794	-0.00601113	0.00738636	0.417724	-0.0156056	0.0106397	0.145648
cg12398777	-0.0183994	0.0392803	0.640529	-0.0121581	0.0221853	0.584922	0.00177613	0.0319568	0.95579
cg12398870	-0.00969005	0.00871965	0.269163	0.00930882	0.00492482	0.061688	0.000211644	0.00709393	0.97626
cg12398903	-0.00227266	0.0117546	0.847091	0.00478186	0.00663897	0.473072	-0.0128725	0.00956307	0.181387
cg12398921	-0.0100888	0.0167061	0.547306	0.00945872	0.00943555	0.318593	0.00693465	0.0135914	0.611042
cg12399031	-0.0338771	0.0263759	0.202032	0.021988	0.014897	0.14315	0.0130554	0.0214583	0.544326
cg12399160	0.00410891	0.0219268	0.85174	0.00279908	0.0123841	0.821655	-0.00304431	0.0178387	0.864845
cg12399165	0.0152157	0.0225758	0.501909	-0.0175601	0.0127507	0.171592	0.00113293	0.0183667	0.95094
cg12399183	-0.00548096	0.0215752	0.799997	0.00982006	0.0121856	0.422265	-0.00294051	0.0175526	0.867302
cg12399197	-0.0501233	0.0252833	0.050227	0.000473979	0.0142799	0.973589	0.0422773	0.0205694	0.0425053
cg12399224	-0.000701847	0.0100685	0.944569	0.00640292	0.00568666	0.262935	-0.00304673	0.00819132	0.710736
cg12399301	0.00436599	0.0120903	0.71879	-0.00282103	0.00682853	0.680418	0.00381555	0.00983612	0.698922
cg12399315	-0.00319838	0.0035204	0.365828	0.00156268	0.00198831	0.433803	0.00322896	0.00286405	0.262321
cg12399350	0.0137208	0.0107314	0.204068	-0.000203992	0.00606102	0.97322	-0.00871491	0.00873057	0.320637
cg12399366	-0.0265793	0.0249362	0.289091	0.00132295	0.0140839	0.925354	0.0224357	0.020287	0.271472
cg12399389	-0.0087486	0.0103122	0.398296	0.0043987	0.00582427	0.451918	0.00381246	0.00838954	0.650524
cg12399393	-0.0166178	0.0109905	0.13375	0.00390226	0.00620741	0.531044	0.0112548	0.00894144	0.211119
cg12399411	-0.0233654	0.0359914	0.51773	0.00933009	0.0203278	0.647263	0.0303006	0.029281	0.3033
cg12399426	-0.00172573	0.00336249	0.608946	-0.00158054	0.00189912	0.407293	0.00116454	0.00273558	0.671259
cg12399453	-0.00442244	0.00321659	0.172302	-0.000245392	0.00181671	0.89283	0.0024499	0.00261688	0.351475
cg12399484	0.0103564	0.0424071	0.807576	0.00147862	0.0239513	0.9509	0.00449338	0.0345006	0.896643
cg12399536	0.0219688	0.0265582	0.410136	0.0142142	0.0149999	0.345656	-0.0262844	0.0216066	0.226718
cg12399557	0.0104399	0.0139562	0.456222	-0.00514434	0.00788238	0.515518	-0.00494823	0.0113541	0.663934
cg12399600	-0.0335154	0.0288675	0.248459	0.00311083	0.0163042	0.849078	0.0123259	0.0234854	0.600885
cg12399673	0.00023584	0.0116118	0.983837	-0.00569151	0.00655827	0.387604	0.00387951	0.00944684	0.682212
cg12399687	-0.00388049	0.0237685	0.870648	0.000487492	0.0134243	0.971106	0.00592122	0.019337	0.760093
cg12399700	-0.00447206	0.0315199	0.887466	-0.0172819	0.0178023	0.334052	-0.00677619	0.0256432	0.792143
cg12399793	0.00857842	0.00933006	0.360123	-0.00789684	0.00526957	0.137199	-0.00541658	0.00759054	0.477173
cg12399860	0.0259005	0.0154745	0.0973671	-0.0089013	0.0087399	0.310964	-0.0178527	0.0125894	0.159341
cg12399904	-0.0029926	0.0117225	0.799036	0.00152132	0.00662081	0.818743	0.00026755	0.00953692	0.977676
cg12400025	-0.00126364	0.0216312	0.953535	0.00569807	0.0122172	0.641966	-0.00521273	0.0175982	0.767698
cg12400039	-0.0183278	0.0108453	0.09422	0.011019	0.00612536	0.0751101	0.00648029	0.00882325	0.464425
cg12400070	-0.0276226	0.0202549	0.175771	0.0158061	0.0114399	0.170216	0.0162951	0.0164785	0.325162
cg12400097	0.034834	0.0146315	0.0192107	-0.0154347	0.0082638	0.0647861	-0.0245641	0.0119036	0.0416993
cg12400102	0.00107611	0.00240762	0.655891	-0.000979097	0.00135981	0.473225	0.000435936	0.00195874	0.824341
cg12400114	-0.00706822	0.0104926	0.502126	-0.00263935	0.00592617	0.657033	0.0120626	0.00853632	0.160798
cg12400119	0.00120475	0.007803	0.877615	0.00416832	0.0044071	0.346567	-0.00305336	0.00634818	0.631601
cg12400121	0.013388	0.0153204	0.384326	0.00343283	0.00865286	0.692431	-0.0112881	0.012464	0.36734
cg12400130	-0.022262	0.021883	0.311507	-0.00673972	0.0123594	0.586779	0.0242445	0.0178031	0.176378
cg12400279	0.00967036	0.011964	0.420881	0.00440287	0.00675719	0.516196	-0.00961957	0.00973337	0.325436
cg12400284	-0.00447155	0.0112068	0.690759	-0.00133298	0.00632955	0.833639	-0.000852664	0.00911737	0.925681
cg12400336	-0.0110159	0.00483139	0.0247714	0.0059507	0.00272875	0.0315954	0.00955103	0.00393061	0.0169226
cg12400342	-7.50075e-05	0.00763582	0.992182	0.000534407	0.00431267	0.901636	-0.00352138	0.00621217	0.572111
cg12400350	0.0364099	0.0290911	0.213702	-0.00965446	0.0164305	0.558157	-0.0326	0.0236673	0.171517
cg12400357	-0.00550606	0.00988574	0.578818	0.00912596	0.00558342	0.105368	-0.00112936	0.00804261	0.888615
cg12400430	0.000955559	0.00431685	0.825276	0.00158619	0.00243814	0.516844	-0.00226305	0.00351201	0.520838
cg12400434	-0.00723585	0.0101005	0.475456	0.000359989	0.00570471	0.949812	-0.000728284	0.00821732	0.929559
cg12400439	-0.00185916	0.00871917	0.831593	0.00505225	0.00492455	0.30745	-0.00372856	0.00709354	0.600334
cg12400457	0.00653935	0.020483	0.75021	-0.00172464	0.0115687	0.881798	-0.00379042	0.0166641	0.820539
cg12400459	0.00761674	0.0192511	0.693222	-0.00213902	0.0108729	0.844447	-0.000183054	0.0156619	0.990698
cg12400519	0.0224688	0.0290805	0.441595	-0.00309653	0.0164245	0.85085	-0.00896262	0.0236587	0.705633
cg12400556	-0.00371315	0.00386795	0.339428	0.0022864	0.0021846	0.297858	0.00145731	0.00314679	0.644313
cg12400610	0.0256091	0.0419501	0.542967	0.00362216	0.0236932	0.878809	-0.00362733	0.0341288	0.915575
cg12400664	0.00768814	0.00915603	0.403131	0.00938563	0.00517128	0.0725902	-0.0130607	0.00744895	0.0826666
cg12400680	-0.00405644	0.00289694	0.164596	0.00316102	0.00163618	0.056253	0.00199515	0.00235683	0.399314
cg12400702	-0.0105822	0.0300331	0.725332	0.0155488	0.0169625	0.361573	0.0132271	0.0244336	0.589497
cg12400725	-0.0141212	0.0133604	0.293135	0.00209973	0.00754589	0.781398	0.0146923	0.0108694	0.179582
cg12400781	-0.00572314	0.00441699	0.198119	-0.000320133	0.0024947	0.898154	0.00515463	0.00359347	0.154629
cg12400790	-0.000323512	0.0102947	0.974994	0.0092132	0.00581441	0.116291	-0.00131886	0.00837534	0.875199
cg12400796	-0.00730289	0.00981086	0.458435	0.0125813	0.00554113	0.0253643	0.00442897	0.0079817	0.580233
cg12400807	0.00495066	0.00596022	0.408209	-0.00263205	0.0033663	0.436169	-0.00211953	0.00484898	0.662994
cg12400812	0.00991357	0.0294608	0.737213	-0.0187708	0.0166393	0.262032	-0.000174722	0.023968	0.994198
cg12400861	-0.0276521	0.0174918	0.117133	0.0298599	0.00987929	0.00319925	0.00983038	0.0142306	0.491329
cg12400864	0.116811	0.0869827	0.182401	-0.0914807	0.0491274	0.0655839	-0.0829261	0.0707654	0.2441
cg12400881	0.00656831	0.00537601	0.224721	-0.00392982	0.00303634	0.198617	-0.00267376	0.00437369	0.542398
cg12400921	-0.0338009	0.0137721	0.0158798	0.0132072	0.00777842	0.0926946	0.0250004	0.0112044	0.0279401
cg12400956	0.00744541	0.0155176	0.632436	0.0113994	0.00876426	0.196423	0.0009333	0.0126244	0.941218
cg12401003	-0.00923881	0.0137005	0.501681	-0.00613278	0.00773796	0.42995	-0.000642164	0.0111461	0.954174
cg12401058	0.00447572	0.00591776	0.451272	-0.00235057	0.00334232	0.483551	-0.0042904	0.00481443	0.37503
cg12401086	0.00660766	0.0300863	0.826621	-0.0133514	0.0169926	0.433928	0.00988	0.0244769	0.687353
cg12401152	8.54937e-05	0.0221693	0.996931	0.0018399	0.0125211	0.883478	-0.00524297	0.018036	0.771899
cg12401158	0.0141699	0.00961615	0.143808	-0.00598078	0.00543116	0.273508	-0.00459275	0.00782328	0.558512
cg12401202	-0.00807552	0.0101254	0.427059	0.00166991	0.00571877	0.7709	0.00106225	0.00823758	0.89766
cg12401343	-0.00196256	0.00409287	0.632646	0.00191142	0.00231164	0.410321	0.000432714	0.00332979	0.89687
cg12401398	0.00623548	0.0162519	0.702049	0.00419714	0.009179	0.6485	-0.0146009	0.0132219	0.272166
cg12401425	0.0049313	0.0039074	0.209929	0.00157784	0.00220688	0.476331	-0.000744231	0.00317889	0.815383
cg12401437	0.0102816	0.0484719	0.832459	-0.00398036	0.0273767	0.8847	-0.021573	0.0394346	0.585584
cg12401446	-0.00639035	0.0373334	0.864443	0.000323579	0.0210857	0.987787	0.0142616	0.0303728	0.639719
cg12401498	0.00544952	0.00477538	0.25658	-1.6141e-05	0.00269711	0.995237	-0.00558456	0.00388505	0.153776
cg12401522	0.00507631	0.00614513	0.410771	0.00421802	0.00347074	0.227169	-0.00573271	0.00499942	0.254308
cg12401625	-0.00831994	0.00750745	0.270478	0.00761751	0.00424018	0.0754945	-0.0003475	0.00610774	0.954745
cg12401640	-0.0123591	0.0267381	0.644942	-0.00435881	0.0151016	0.773472	0.0112625	0.021753	0.605803
cg12401644	0.0010256	0.0194064	0.95796	-0.0075563	0.0109606	0.492199	0.00211985	0.0157882	0.893466
cg12401651	0.000733794	0.00849562	0.931346	-0.0065609	0.00479829	0.174646	0.000444758	0.00691167	0.948824
cg12401653	0.0124916	0.012487	0.319598	-0.00522062	0.00705261	0.460924	-0.00897679	0.0101589	0.379054
cg12401679	-0.00136024	0.0103671	0.89588	-0.00225334	0.00585531	0.701193	-0.000851663	0.00843426	0.919775
cg12401731	-0.000772558	0.00723223	0.915149	-0.00334583	0.00408473	0.414713	0.00388178	0.00588383	0.51097
cg12401738	0.00061952	0.0030866	0.841339	0.00125202	0.0017433	0.47435	0.000531937	0.00251112	0.832678
cg12401742	0.0218957	0.0425224	0.607767	-0.017281	0.0240165	0.473516	-0.0109708	0.0345944	0.751823
cg12401762	-0.0190974	0.0145938	0.193733	0.00753296	0.00824253	0.363006	0.0134365	0.0118729	0.260524
cg12401798	0.0235859	0.0562756	0.67605	-0.0158785	0.0317842	0.618497	-0.00306949	0.0457834	0.946683
cg12401842	-0.0212381	0.0451975	0.639474	-0.0122027	0.0255273	0.633699	0.00164595	0.0367708	0.964388
cg12401918	0.00472454	0.00752932	0.531801	-0.003863	0.00425253	0.365894	0.00127134	0.00612553	0.836013
cg12401953	-0.00224861	0.029673	0.939749	0.0138745	0.0167592	0.409752	-0.00217955	0.0241407	0.928245
cg12402011	-0.0221302	0.021902	0.314784	0.00737329	0.0123702	0.552513	0.0130923	0.0178185	0.464241
cg12402023	-0.0255217	0.0240958	0.292124	0.01192	0.0136092	0.38324	0.0114871	0.0196033	0.55924
cg12402027	-0.0100681	0.00675176	0.139124	-0.00568749	0.00381336	0.139052	0.00881542	0.00549294	0.111742
cg12402033	0.0117942	0.0278411	0.672768	-0.0155908	0.0157245	0.323885	-0.00770124	0.0226503	0.73458
cg12402038	0.00221884	0.00592675	0.708933	0.000169625	0.0033474	0.959689	-0.00088041	0.00482175	0.855496
cg12402064	-0.0107936	0.0275756	0.696338	-0.0112313	0.0155745	0.472546	-0.00451162	0.0224343	0.841034
cg12402129	-0.00659666	0.0356859	0.853726	-0.00645323	0.0201552	0.749516	0.00811436	0.0290325	0.780456
cg12402132	0.0014517	0.00297637	0.626821	0.000806604	0.00168104	0.632421	-0.00166643	0.00242144	0.492955
cg12402183	0.00573722	0.0299008	0.848237	-0.00301977	0.0168879	0.858454	0.00407237	0.024326	0.867394
cg12402251	0.00266005	0.00912991	0.771396	0.000556235	0.00515653	0.914319	-0.00529311	0.0074277	0.477776
cg12402265	0.0259283	0.0179886	0.152668	-0.00569795	0.0101599	0.576195	-0.032627	0.0146348	0.0280696
cg12402318	0.0161182	0.0200009	0.422266	-0.0140659	0.0112964	0.216038	-0.0143705	0.0162718	0.379316
cg12402427	-0.0028067	0.00267125	0.295977	0.0012078	0.00150871	0.425328	0.00146074	0.00217321	0.503066
cg12402495	0.00333277	0.00238042	0.164648	-0.00244325	0.00134445	0.0722297	-0.000314279	0.00193661	0.871417
cg12402538	-0.0120247	0.0482303	0.803636	-0.00871237	0.0272403	0.749775	-0.00248806	0.0392381	0.94957
cg12402555	0.00968158	0.0152143	0.526035	0.00550169	0.00859299	0.523502	-0.00626102	0.0123777	0.614112
cg12402566	0.00319025	0.0176403	0.856859	0.00325533	0.00996315	0.744563	-0.00248854	0.0143514	0.862694
cg12402620	-0.0513318	0.0449924	0.256692	0.0319656	0.0254115	0.21141	-0.000481076	0.0366039	0.989541
cg12402712	0.0049938	0.0161874	0.758357	0.00670649	0.00914256	0.464977	0.00728945	0.0131694	0.581171
cg12402823	-0.0270761	0.0223748	0.229145	0.0154599	0.0126372	0.224124	0.00677951	0.0182031	0.710372
cg12402830	-0.00896977	0.0138489	0.518701	0.00564329	0.00782179	0.472331	0.00283159	0.0112669	0.802093
cg12402831	0.0170172	0.0120806	0.162108	-0.0106357	0.00682307	0.122272	-0.009803	0.00982827	0.321013
cg12402899	0.00886474	0.00943484	0.349745	-0.00249985	0.00532875	0.640022	-0.0056873	0.00767578	0.460501
cg12402966	0.022541	0.0127882	0.0810777	-0.00488775	0.0072227	0.500178	-0.0134226	0.0104039	0.200033
cg12403132	-0.00381084	0.034414	0.912053	-0.0207288	0.0194369	0.288834	0.00629423	0.0279978	0.822594
cg12403137	-0.0297966	0.0157596	0.0616187	0.00811527	0.00890094	0.364147	0.0240206	0.0128213	0.0639806
cg12403146	-0.0137876	0.0205876	0.504621	-0.00488435	0.0116278	0.675362	-0.00249616	0.0167492	0.881835
cg12403148	0.00636007	0.0119244	0.594987	0.0059474	0.00673483	0.379354	-0.012041	0.00970115	0.217496
cg12403162	0.0125319	0.0420681	0.766414	0.01361	0.0237599	0.568083	0.00142676	0.0342248	0.966832
cg12403190	0.0147566	0.0573556	0.7975	0.0561339	0.0323942	0.0862698	0.0175862	0.046662	0.707075
cg12403253	0.00125699	0.0146313	0.931712	-0.00220913	0.0082637	0.789777	0.00788961	0.0119034	0.509013
cg12403301	-0.00917383	0.0159092	0.565507	0.00597142	0.00898545	0.507889	-0.00074928	0.0129431	0.953954
cg12403328	-0.00858862	0.00499799	0.0888788	4.72901e-05	0.00282284	0.986668	0.0037234	0.00406615	0.362068
cg12403329	0.0178605	0.0453712	0.694693	0.0151228	0.0256255	0.556451	-0.0104981	0.0369121	0.776697
cg12403331	0.0143389	0.0202486	0.480536	0.00685975	0.0114363	0.550009	-0.0133942	0.0164734	0.41814
cg12403367	-0.0026307	0.0159712	0.869508	-0.0064908	0.00902048	0.473507	0.00939961	0.0129935	0.471152
cg12403413	-0.0094855	0.00810047	0.244445	0.00701086	0.00457511	0.128648	0.0021144	0.00659019	0.749014
cg12403433	-0.0330764	0.0300116	0.273108	-0.0116244	0.0169504	0.494466	0.00354426	0.0244161	0.884882
cg12403457	0.0141852	0.0175111	0.419864	-0.0108912	0.00989017	0.273501	-0.00368555	0.0142462	0.796407
cg12403482	-0.0157526	0.0123846	0.206401	0.0141703	0.00699477	0.0454998	0.0111727	0.0100756	0.270191
cg12403500	-0.0134599	0.0266158	0.614195	0.00381583	0.0150325	0.800152	0.00909943	0.0216535	0.675238
cg12403514	-0.00279405	0.0216192	0.897433	0.00272489	0.0122104	0.823875	-0.00439864	0.0175884	0.803044
cg12403546	0.00525169	0.00375448	0.165037	-0.00405597	0.00212052	0.0587024	-0.0008654	0.00305449	0.777529
cg12403560	-0.0113151	0.00991274	0.256457	0.00416285	0.00559867	0.458932	0.00938797	0.00806457	0.24721
cg12403574	0.011164	0.00767577	0.149019	-0.00012048	0.00433524	0.977885	-0.00828701	0.00624467	0.187575
cg12403575	-0.00220787	0.00276295	0.426164	0.000732176	0.0015605	0.639974	0.0014826	0.00224782	0.511074
cg12403591	0.041013	0.0336201	0.225432	-0.0136402	0.0189885	0.474255	-0.0242258	0.0273518	0.377943
cg12403698	-0.00828028	0.0177119	0.641182	0.0185966	0.0100036	0.06603	-0.00290379	0.0144097	0.840712
cg12403745	0.0327861	0.0430812	0.448467	0.00682231	0.0243321	0.779775	-0.00939698	0.035049	0.789179
cg12403752	-0.0115454	0.0157329	0.464802	0.000834754	0.00888589	0.925347	0.00557217	0.0127996	0.664275
cg12403778	-0.00179488	0.0169536	0.915902	0.00945002	0.00957531	0.326115	-0.0032392	0.0137927	0.814816
cg12403841	-0.012289	0.0191701	0.522986	0.00207596	0.0108272	0.848345	0.00571736	0.015596	0.714713
cg12403911	0.00327596	0.00720317	0.650263	0.00334812	0.00406832	0.41252	-0.00385958	0.00586019	0.51169
cg12403956	-0.00224271	0.00666416	0.737188	-0.000662758	0.00376388	0.860592	0.00188637	0.00542167	0.728638
cg12403966	-0.0246527	0.0191298	0.200535	0.014712	0.0108044	0.176425	0.0131654	0.0155632	0.399651
cg12403973	-0.0027787	0.0328804	0.932824	0.023403	0.0185707	0.210587	0.0147385	0.0267501	0.582908
cg12403996	0.00186801	0.00954709	0.845279	-3.14402e-05	0.00539215	0.99536	-0.000369493	0.0077671	0.962155
cg12404044	-0.065575	0.0238708	0.00715673	0.0251657	0.0134821	0.0649482	0.0288676	0.0194203	0.140366
cg12404110	0.0462421	0.0273169	0.0936702	-0.0326785	0.0154285	0.0366995	-0.0343036	0.0222239	0.125921
cg12404168	0.00779804	0.0325531	0.811181	0.00458262	0.0183858	0.803691	0.0147814	0.0264838	0.578028
cg12404181	0.00671517	0.0321752	0.835111	-0.00594853	0.0181724	0.74411	-0.0129269	0.0261764	0.622525
cg12404182	0.00888052	0.00530692	0.097441	-0.00372126	0.00299732	0.217374	-0.00600089	0.00431748	0.167707
cg12404216	0.0203804	0.0177245	0.253007	-0.00421747	0.0100107	0.674462	-0.0189489	0.0144199	0.191887
cg12404235	-0.0275799	0.0207588	0.187069	0.0217509	0.0117245	0.0665775	0.0231994	0.0168884	0.172674
cg12404281	0.0212818	0.022599	0.348656	-0.02552	0.0127638	0.0483341	-0.00875793	0.0183856	0.634888
cg12404284	0.00186342	0.00925476	0.840844	0.00519643	0.00522704	0.322601	-0.00610247	0.00752927	0.419617
cg12404287	0.0642265	0.0337214	0.0597619	-0.00926936	0.0190457	0.627564	-0.0471033	0.0274343	0.0891473
cg12404294	-0.0271432	0.0194546	0.166106	0.00967524	0.0109879	0.380721	0.0249819	0.0158274	0.117698
cg12404313	-0.00133067	0.0106477	0.900801	0.00531622	0.00601375	0.378854	-0.00130178	0.00866248	0.880855
cg12404344	-0.00168468	0.0254175	0.94729	0.00108316	0.0143557	0.940009	0.00839768	0.0206786	0.685551
cg12404404	0.00356843	0.0207145	0.863582	-0.0138	0.0116994	0.241038	-0.00723167	0.0168524	0.668779
cg12404462	-0.018934	0.0158308	0.234572	0.00340739	0.00894114	0.703961	0.0158622	0.0128792	0.221042
cg12404505	0.00956335	0.00549158	0.0847419	0.000868134	0.00310162	0.780147	-0.00813351	0.00446772	0.0717339
cg12404590	-0.0267068	0.0211334	0.209327	0.00497447	0.011936	0.677765	0.015375	0.0171932	0.373379
cg12404679	-0.000446611	0.00370011	0.904174	-0.000120003	0.0020898	0.954325	-0.000794174	0.00301025	0.79247
cg12404700	0.0164569	0.0460429	0.721542	0.00243547	0.0260048	0.925575	0.00178021	0.0374585	0.962192
cg12404745	-0.00914545	0.0143198	0.524534	0.00873077	0.00808773	0.283011	0.00619479	0.0116499	0.596106
cg12404798	-0.00131748	0.00275341	0.633367	0.0024399	0.00155511	0.119882	-0.00279846	0.00224005	0.214537
cg12404799	0.00273722	0.0108953	0.802162	-0.0013821	0.00615359	0.822757	-0.0108169	0.00886391	0.22527
cg12404827	0.0032607	0.00379228	0.391983	-0.00101189	0.00214186	0.637668	-0.00239554	0.00308523	0.439352
cg12404831	-0.00647816	0.0292353	0.825097	-0.0152443	0.016512	0.358156	-0.00624824	0.0237846	0.793332
cg12404837	0.003312	0.00356385	0.355	-0.00146728	0.00201285	0.467767	-0.00328566	0.00289939	0.259886
cg12404858	0.0070287	0.020463	0.731971	-0.00994506	0.0115574	0.391618	0.0041118	0.0166478	0.805435
cg12404870	0.00646322	0.0148413	0.664166	0.0115128	0.00838232	0.172744	-0.00479384	0.0120743	0.692209
cg12404877	0.000498654	0.0114161	0.965248	0.00327738	0.00644776	0.612387	0.000952894	0.00928765	0.918492
cg12404990	7.43093e-05	0.00340736	0.982645	-0.00109549	0.00192446	0.570493	0.000172358	0.00277208	0.950549
cg12405048	0.00714173	0.0247293	0.773347	-0.00412529	0.013967	0.768344	0.00261047	0.0201187	0.897028
cg12405087	-0.0074761	0.00899936	0.408141	0.00435066	0.00508279	0.394109	-0.00297051	0.00732149	0.685829
cg12405088	0.0833518	0.0380045	0.0306573	-0.0332044	0.0214648	0.125104	-0.0531711	0.0309188	0.0886433
cg12405098	-0.0172329	0.0138111	0.215092	0.00822272	0.00780045	0.294413	0.00670115	0.0112361	0.552288
cg12405121	0.00867777	0.0142247	0.543242	0.00511078	0.00803406	0.526168	-0.00724122	0.0115726	0.532954
cg12405136	-0.0134559	0.0203989	0.511033	0.00630525	0.0115212	0.585435	0.00779244	0.0165957	0.639722
cg12405139	-0.0171366	0.0320729	0.594343	0.0221332	0.0181146	0.224699	0.0153659	0.0260931	0.557291
cg12405190	0.0322107	0.0189979	0.0931575	-0.0110906	0.0107299	0.303861	-0.0157853	0.0154559	0.309621
cg12405214	-0.0163314	0.0128089	0.205321	0.00908519	0.00723439	0.212162	0.0135297	0.0104207	0.197215
cg12405220	-0.00112834	0.00434707	0.795745	-0.0012868	0.0024552	0.601385	0.000296667	0.00353658	0.933319
cg12405231	0.0135098	0.023906	0.573282	-0.00332856	0.013502	0.805793	0.00164319	0.0194489	0.932841
cg12405232	-0.00111217	0.033293	0.973419	0.00247654	0.0188037	0.895488	0.0048528	0.0270858	0.858179
cg12405236	-0.00325501	0.0250822	0.897011	-0.0093285	0.0141663	0.511761	0.00524083	0.0204058	0.797848
cg12405258	-0.0152818	0.0515257	0.767411	-0.0148026	0.0291015	0.612138	-0.00357913	0.0419191	0.932132
cg12405262	-0.00385709	0.00848028	0.650237	0.0070068	0.00478962	0.146691	-0.00369196	0.00689919	0.593772
cg12405265	0.0121642	0.0166824	0.46764	-0.0132443	0.00942213	0.162987	-0.0143186	0.0135721	0.294016
cg12405341	0.00806207	0.00606916	0.187142	-0.00345923	0.00342783	0.315383	-0.00578949	0.00493761	0.243827
cg12405359	0.00531264	0.0236174	0.82249	0.0346243	0.013339	0.0108895	-0.00544914	0.0192141	0.777315
cg12405371	0.00204399	0.0249494	0.934873	0.00618593	0.0140913	0.661635	0.00510243	0.0202977	0.802047
cg12405421	-2.05389e-05	0.00757461	0.997842	0.00178242	0.0042781	0.677855	-0.00653814	0.00616237	0.291308
cg12405432	0.0137646	0.0162018	0.397631	-0.00312735	0.00915068	0.733262	-0.0104349	0.0131811	0.430471
cg12405520	0.00976965	0.0304407	0.748939	-0.0135652	0.0171928	0.432013	0.00453001	0.0247653	0.85524
cg12405525	-0.0016238	0.00809525	0.841437	0.00435304	0.00457216	0.343401	0.00173339	0.00658595	0.792953
cg12405599	-0.00638045	0.0401555	0.87408	-0.0119439	0.0226796	0.599637	-0.0100946	0.0326688	0.757978
cg12405638	0.00138806	0.00913298	0.879513	0.00591274	0.00515826	0.254477	-0.00393163	0.0074302	0.597903
cg12405639	-0.0440697	0.0230832	0.059166	0.0263357	0.0130373	0.0461098	0.0259862	0.0187795	0.169577
cg12405677	0.0309807	0.0206675	0.137088	-0.00468501	0.0116729	0.689031	-0.0166453	0.0168142	0.324633
cg12405684	0.00278801	0.00632574	0.660371	-0.00140583	0.00357275	0.694814	-0.00462882	0.00514635	0.370624
cg12405718	0.00130246	0.0132826	0.922087	-0.00181234	0.00750192	0.809608	-0.00447609	0.0108061	0.679619
cg12405742	0.000594403	0.0137116	0.96551	-0.000901463	0.00774423	0.90757	-0.00555031	0.0111551	0.619912
cg12405754	-0.00321946	0.0031717	0.312578	-9.16414e-05	0.00179136	0.959304	0.00280403	0.00258036	0.279843
cg12405775	0.00175285	0.00419566	0.677025	-0.00214621	0.00236969	0.367321	0.000348443	0.00341341	0.918901
cg12405785	0.00783482	0.00428608	0.070597	0.00169525	0.00242076	0.485402	-0.0100914	0.00348697	0.00468785
cg12405788	-0.00231	0.0174249	0.894806	0.0125865	0.00984151	0.203946	-0.000901621	0.0141762	0.949417
cg12405789	-0.0106276	0.0277065	0.702122	0.00365027	0.0156485	0.816041	0.0159112	0.0225408	0.481935
cg12405806	-0.0282236	0.0167392	0.0949627	0.00350642	0.00945424	0.711525	0.0239939	0.0136183	0.0812066
cg12405827	0.0136969	0.0160571	0.395733	-0.0035153	0.00906897	0.699139	-0.00624808	0.0130634	0.633509
cg12405843	0.0192738	0.0220433	0.384059	-0.00649802	0.0124499	0.602895	-0.014501	0.0179335	0.420702
cg12405859	-0.0315134	0.0228232	0.170493	0.0159246	0.0128904	0.219641	0.0253486	0.0185679	0.175321
cg12405955	-0.00859903	0.0173979	0.62223	0.00259572	0.00982623	0.792209	0.00995181	0.0141541	0.483659
cg12405983	-0.0229921	0.0293345	0.435053	0.0188347	0.016568	0.258389	0.00141772	0.0238653	0.95275
cg12405991	-0.00578104	0.0137647	0.675412	0.00102127	0.00777423	0.895755	0.00514082	0.0111984	0.647201
cg12406027	-0.000866968	0.0111555	0.938212	0.00717137	0.00630058	0.257808	-6.70965e-05	0.00907564	0.994116
cg12406047	0.0792419	0.0401273	0.0511087	-0.0542015	0.0226637	0.0186856	-0.0651581	0.0326458	0.048719
cg12406072	0.0182449	0.0274713	0.508159	-0.0189577	0.0155157	0.224699	-0.00836556	0.0223495	0.708985
cg12406100	0.00162593	0.0102597	0.874406	0.00648345	0.0057946	0.265928	0.000538541	0.00834681	0.948687
cg12406108	0.046842	0.047735	0.328865	-0.0190822	0.0269605	0.480759	-0.0462048	0.0388352	0.237012
cg12406124	-0.00275157	0.0135668	0.839699	-0.00207406	0.00766245	0.787207	0.00734945	0.0110373	0.507058
cg12406132	-0.00270003	0.0027983	0.33698	-0.00054854	0.00158047	0.72928	0.00177033	0.00227658	0.438663
cg12406137	0.0020102	0.00488888	0.681839	-0.00140137	0.00276122	0.612932	0.0024294	0.00397738	0.542743
cg12406275	-0.00526245	0.0106671	0.62288	0.00462613	0.00602472	0.444418	0.000112003	0.00867828	0.989729
cg12406363	0.00291538	0.0308615	0.924931	-8.69518e-05	0.0174305	0.99603	0.00997459	0.0251076	0.69203
cg12406374	0.0194968	0.0202095	0.337052	0.00323652	0.0114142	0.777352	-0.0163441	0.0164416	0.322636
cg12406391	-0.00598569	0.0385927	0.877062	-0.0199918	0.021797	0.3613	-0.00503243	0.0313973	0.872989
cg12406417	0.00788038	0.00354841	0.0286663	-0.00417685	0.00200413	0.0397504	-0.00268797	0.00288684	0.354083
cg12406460	-0.00182548	0.00207145	0.380335	-0.000140497	0.00116995	0.904659	0.00041404	0.00168524	0.806439
cg12406492	-1.92568e-07	0.0132431	0.999988	0.00631017	0.00747966	0.400923	0.0101154	0.010774	0.350108
cg12406507	0.0223323	0.0543148	0.681849	0.00774777	0.0306767	0.801136	-0.00595006	0.0441882	0.893163
cg12406559	0.0029114	0.00774674	0.707861	0.00223552	0.00437532	0.610543	-0.00104679	0.00630241	0.868426
cg12406607	0.0217174	0.0185059	0.243423	-0.00144423	0.010452	0.890384	-0.0133236	0.0150556	0.378344
cg12406628	-0.0029353	0.0153136	0.84839	0.0114588	0.00864907	0.188298	0.00172659	0.0124585	0.890061
cg12406651	0.00118055	0.00499185	0.813541	-0.00517455	0.00281937	0.0694863	0.00122049	0.00406116	0.764411
cg12406655	0.00295215	0.00896732	0.742698	0.00627144	0.0050647	0.218576	-0.00260189	0.00729542	0.722123
cg12406683	0.119742	0.0843993	0.159143	0.013752	0.0476683	0.773578	-0.133755	0.0686636	0.0542788
cg12406703	-0.00437212	0.0146323	0.765726	0.00090979	0.00826425	0.912565	4.03677e-05	0.0119042	0.997301
cg12406726	0.00158105	0.00556891	0.777081	0.00162093	0.00314529	0.607468	-0.000488198	0.00453063	0.91441
cg12406744	-0.00291117	0.00697513	0.677324	-0.00359278	0.00393952	0.364015	-0.00203372	0.00567467	0.720826
cg12406789	-0.0125655	0.016492	0.44794	-0.0102085	0.00931463	0.275781	0.00728088	0.0134172	0.588602
cg12406822	0.00757603	0.0326962	0.817247	0.00439804	0.0184667	0.812254	0.00746094	0.0266003	0.779698
cg12406839	-0.00799091	0.036234	0.825912	0.0194915	0.0204648	0.343216	-0.00484302	0.0294784	0.869841
cg12406875	-0.000274118	0.0107488	0.979706	0.00151146	0.00607086	0.803905	0.00150324	0.00874475	0.863869
cg12406941	0.00845044	0.00513374	0.102955	-0.000864105	0.00289952	0.766321	-0.00465398	0.00417659	0.267876
cg12406992	-0.0247081	0.0255892	0.336637	0.0218186	0.0144526	0.134348	0.0260482	0.0208182	0.213834
cg12407011	0.00686618	0.01219	0.574542	-0.00138474	0.00688485	0.841014	-0.00225486	0.00991725	0.820612
cg12407070	0.0152735	0.0176904	0.390037	-0.0037229	0.00999147	0.710245	-0.012874	0.0143922	0.37324
cg12407140	0.0203019	0.028867	0.483541	0.00854773	0.0163039	0.601271	-0.00503415	0.0234849	0.830714
cg12407160	-0.000740442	0.00841074	0.930028	0.00210912	0.00475035	0.658027	-0.00158714	0.00684261	0.817061
cg12407258	-0.0149724	0.0352595	0.672034	-0.00698549	0.0199144	0.72651	-0.00225756	0.0286856	0.937432
cg12407321	0.0161365	0.0119571	0.180275	-0.00541003	0.0067533	0.425015	-0.0110145	0.00972777	0.260284
cg12407370	0.00871629	0.00979319	0.375627	-0.00331702	0.00553115	0.550091	-0.00652559	0.00796732	0.414748
cg12407421	0.00169033	0.0228336	0.941139	-0.0075382	0.0128963	0.560211	-0.00803411	0.0185764	0.666336
cg12407459	0.00963113	0.00816279	0.240904	-0.0050543	0.00461031	0.275633	-0.00495424	0.0066409	0.457441
cg12407462	-0.00781723	0.0454066	0.863666	-0.00470025	0.0256455	0.854958	-0.0194763	0.0369409	0.599226
cg12407513	-0.0214927	0.0158131	0.177214	0.0203773	0.00893118	0.0246771	0.0161091	0.0128649	0.213485
cg12407526	-0.0130725	0.0287305	0.650113	0.00900135	0.0162268	0.58035	0.0186615	0.0233739	0.426575
cg12407600	-0.00896708	0.0148377	0.54701	0.00146961	0.00838024	0.861154	0.0109012	0.0120713	0.368703
cg12407666	-0.000850808	0.00547657	0.876862	0.00226851	0.00309314	0.465065	0.000857534	0.0044555	0.847775
cg12407685	-0.020718	0.0241183	0.392429	0.00304718	0.0136219	0.823459	0.0215825	0.0196216	0.274055
cg12407690	-0.0565521	0.0446378	0.20819	0.0148862	0.0252112	0.556241	0.0139716	0.0363154	0.701271
cg12407703	0.0284295	0.0225475	0.210349	-0.0123853	0.0127347	0.333164	-0.0207299	0.0183437	0.261199
cg12407708	0.0188318	0.0249679	0.452512	-0.0106378	0.0141017	0.45244	-0.0184253	0.0203128	0.36659
cg12407715	-0.0073694	0.0244211	0.763471	0.00531811	0.0137929	0.700652	0.00286546	0.0198679	0.885619
cg12407748	-0.0170179	0.0245818	0.490389	-0.00465468	0.0138837	0.738144	0.0223	0.0199987	0.267546
cg12407749	-0.00636211	0.0208842	0.761288	-0.0020105	0.0117953	0.865008	0.00283047	0.0169905	0.868035
cg12407784	0.000914372	0.0122096	0.940455	0.00417342	0.00689592	0.546444	-0.00883707	0.0099332	0.375832
cg12407791	-0.00645346	0.0187752	0.731792	0.0104078	0.0106042	0.328771	0.0126643	0.0152747	0.40906
cg12407816	-0.016881	0.0149953	0.263018	0.00179355	0.00846926	0.832725	0.00595768	0.0121995	0.62639
cg12407844	0.00104446	0.00354539	0.768926	-0.000425007	0.00200242	0.832355	0.000377079	0.00288437	0.896256
cg12407867	0.00568762	0.0243973	0.81615	-0.0107181	0.0137795	0.43854	-0.00112698	0.0198486	0.954837
cg12407882	-0.0366753	0.0204766	0.076367	0.00714545	0.0115651	0.538109	0.0252057	0.0166589	0.133486
cg12407884	-0.0341022	0.028237	0.230064	0.00662636	0.0159481	0.678688	0.032904	0.0229724	0.155232
cg12407978	0.00344436	0.0365322	0.925077	-0.00639295	0.0206332	0.757342	-0.0173341	0.029721	0.561081
cg12407979	-0.00478075	0.0224446	0.831768	-0.00462016	0.0126766	0.716297	-0.0031149	0.01826	0.864901
cg12407996	0.0171914	0.050841	0.735981	-0.0417095	0.0287148	0.149544	-0.0178141	0.0413621	0.667642
cg12408083	0.0135067	0.0123165	0.275488	0.00565943	0.00695629	0.417863	-0.0223688	0.0100202	0.0278665
cg12408100	-0.0151351	0.0132021	0.254413	0.00995877	0.00745648	0.184779	0.0113113	0.0107407	0.294871
cg12408189	-0.00512261	0.00328015	0.121583	0.00287263	0.00185262	0.124226	0.00279682	0.00266859	0.297193
cg12408229	-0.00954388	0.0108408	0.380814	0.00286241	0.00612282	0.641181	0.00767201	0.00881959	0.38649
cg12408250	-0.0075425	0.043858	0.863811	0.0301888	0.0247708	0.225874	0.0237167	0.035681	0.507812
cg12408295	0.00821897	0.0131334	0.532896	-0.00982604	0.00741768	0.188358	-0.0130161	0.0106848	0.226074
cg12408299	0.00139322	0.00625901	0.824314	0.00108522	0.00353506	0.759504	-0.00477737	0.00509206	0.350448
cg12408332	0.0114016	0.0099493	0.254598	-0.00504833	0.00561932	0.371181	-0.00453321	0.00809432	0.576725
cg12408359	0.0287305	0.0294536	0.331739	-0.00537112	0.0166353	0.747478	-0.0130057	0.0239622	0.588529
cg12408363	0.0211916	0.0320533	0.510076	0.00351295	0.0181035	0.84654	-0.00231518	0.0260772	0.929437
cg12408364	-0.020211	0.0194932	0.302371	-0.00692764	0.0110097	0.530662	0.0242979	0.0158588	0.12871
cg12408438	-0.0103473	0.0221261	0.641073	0.00954652	0.0124967	0.446749	0.0114794	0.0180008	0.525147
cg12408462	-0.0177835	0.0213235	0.406317	0.00861836	0.0120434	0.475934	0.0121005	0.0173479	0.487129
cg12408494	-0.00671164	0.0110821	0.546162	-0.0100821	0.00625914	0.110444	0.00684467	0.00901594	0.44957
cg12408507	0.0204346	0.0212796	0.339273	-0.00800662	0.0120186	0.506858	-0.00185183	0.0173122	0.915034
cg12408511	0.0230934	0.0217244	0.290387	-0.00888083	0.0122699	0.470917	-0.0198491	0.0176741	0.264154
cg12408601	0.00213483	0.0199698	0.915085	-0.00616899	0.0112789	0.585656	-0.00345917	0.0162466	0.831834
cg12408618	0.0206405	0.0195657	0.294051	-0.00532256	0.0110506	0.631127	-0.0109312	0.0159178	0.493877
cg12408621	0.00558173	0.0150253	0.711077	-0.00289772	0.00848625	0.733488	-0.0111613	0.012224	0.36345
cg12408662	-0.0465597	0.0231475	0.0470259	0.00968784	0.0130736	0.460452	0.0356915	0.0188318	0.0610029
cg12408766	-0.00265038	0.00982226	0.787856	0.00911698	0.00554757	0.103501	-0.00354579	0.00799097	0.65822
cg12408777	-0.016672	0.01623	0.306839	0.00446813	0.00916663	0.627039	0.0116808	0.013204	0.378517
cg12408783	-0.0530869	0.0243233	0.0314575	0.0187851	0.0137377	0.174623	0.0337152	0.0197884	0.0915901
cg12408814	3.31398e-05	0.0196936	0.998661	-0.00180787	0.0111229	0.871218	-0.0072799	0.0160219	0.650566
cg12408841	-0.0131341	0.0115071	0.256488	0.00327812	0.00649916	0.615119	0.0071353	0.00936169	0.447783
cg12408911	0.00474075	0.0134961	0.726142	0.00878656	0.00762255	0.251835	0.00184698	0.0109799	0.866761
cg12408998	-0.0157819	0.0157985	0.320279	0.0180643	0.00892289	0.0456405	0.0176368	0.0128529	0.173134
cg12409074	0.0480546	0.0219457	0.0309184	-0.0267554	0.0123948	0.0333232	-0.0374798	0.017854	0.038366
cg12409083	-0.069831	0.0297605	0.0209672	0.0487798	0.0168086	0.00457853	0.047392	0.0242118	0.0531464
cg12409098	-0.00549428	0.013908	0.693669	0.000640212	0.00785519	0.935209	0.0100766	0.011315	0.375351
cg12409108	0.0180105	0.0245041	0.464093	-0.00413408	0.0138398	0.765794	0.00144006	0.0199354	0.942561
cg12409149	0.0208759	0.0317848	0.512855	0.0130309	0.0179519	0.469644	0.000754002	0.0258587	0.976797
cg12409211	0.00357089	0.00305919	0.245934	0.000150677	0.00172781	0.930685	-0.00249384	0.00248882	0.318803
cg12409239	-0.00543045	0.00976255	0.579305	0.00384643	0.00551384	0.487083	0.000933125	0.00794239	0.906715
cg12409297	0.0137945	0.00920414	0.13716	-0.0052059	0.00519846	0.319085	-0.00939882	0.00748809	0.212403
cg12409300	-0.0213353	0.0160629	0.187186	0.00956967	0.00907226	0.294098	0.0162659	0.0130681	0.216211
cg12409361	0.00869489	0.00875647	0.323172	-0.001496	0.00494562	0.76292	-0.00892194	0.00712389	0.213406
cg12409409	-0.0476796	0.0255802	0.0653254	0.0164803	0.0144476	0.256776	0.0147012	0.0208109	0.481604
cg12409425	0.00376849	0.00957453	0.694735	-0.00226993	0.00540765	0.675577	-0.000999317	0.00778943	0.898181
cg12409515	-0.0348227	0.0279992	0.216576	0.0199552	0.0158138	0.209986	-0.00381952	0.022779	0.867183
cg12409525	-0.00813472	0.00713205	0.256822	-0.00313186	0.00402815	0.43874	0.0107348	0.00580233	0.0673144
cg12409535	0.0156632	0.0147226	0.289995	0.00393341	0.00831526	0.63724	-0.0168166	0.0119777	0.163481
cg12409547	-0.010705	0.0259283	0.680604	-0.0070429	0.0146442	0.631635	0.0110728	0.0210942	0.600824
cg12409563	-0.0302583	0.0240722	0.211747	0.00842529	0.0135959	0.536897	0.0169757	0.0195841	0.388164
cg12409601	0.00105805	0.00258515	0.683227	-0.000537457	0.00146008	0.713592	0.000357337	0.00210317	0.865436
cg12409681	0.00990183	0.0612784	0.871963	0.0136747	0.0346097	0.69362	-0.003033	0.0498535	0.951612
cg12409683	-0.0961806	0.0338445	0.00545738	0.0566062	0.0191152	0.00384302	0.0618058	0.0275344	0.0270376
cg12409714	-0.0105953	0.0150414	0.48285	0.0162422	0.0084953	0.0588088	0.0060476	0.012237	0.622267
cg12409728	0.0302328	0.0230825	0.193336	-0.0144443	0.0130369	0.270595	-0.0118211	0.018779	0.530495
cg12409821	0.00830241	0.0097085	0.394543	0.000126974	0.00548332	0.981573	-0.00734794	0.00789842	0.3545
cg12409874	0.00135607	0.00871709	0.876696	0.00506209	0.00492337	0.306398	-0.00715101	0.00709185	0.315773
cg12409899	-0.0118321	0.0263879	0.65486	-0.0226842	0.0149038	0.131219	0.0310014	0.0214681	0.151909
cg12409910	0.00467742	0.010226	0.648392	-0.0102664	0.00577559	0.0785793	-0.00569838	0.00831942	0.494993
cg12409931	-0.0342038	0.017857	0.0583529	0.0241295	0.0100855	0.018641	0.0249243	0.0145277	0.089387
cg12409937	0.0117942	0.00811984	0.149552	-0.00833867	0.00458605	0.0720778	-0.00664782	0.00660596	0.316732
cg12409982	0.00686273	0.0113473	0.546717	-0.00796283	0.00640891	0.217031	-0.00153748	0.00923169	0.868072
cg12410014	-0.000971716	0.00317885	0.760495	0.00169707	0.0017954	0.346865	0.00249517	0.00258618	0.337015
cg12410025	0.0233342	0.0156323	0.138731	-0.00926055	0.00882907	0.296818	-0.00649372	0.0127178	0.610779
cg12410054	-0.00888498	0.00908434	0.330455	0.0032658	0.00513079	0.525928	0.00170896	0.00739062	0.817615
cg12410059	0.00661046	0.0154637	0.669966	0.00083686	0.00873383	0.923861	-0.0072152	0.0125806	0.567608
cg12410065	-0.00414876	0.0146355	0.777413	0.00251859	0.00826605	0.761248	-0.00365811	0.0119068	0.759322
cg12410086	0.00491447	0.00762528	0.520759	0.000719	0.00430672	0.867755	-0.00374245	0.0062036	0.547722
cg12410108	-0.00261368	0.013408	0.845848	0.00199058	0.00757278	0.79321	0.0038217	0.0109082	0.726826
cg12410124	-0.0047552	0.0327594	0.884886	-0.0110022	0.0185023	0.553457	-0.0122037	0.0266516	0.64804
cg12410154	0.000976016	0.00298264	0.74419	-0.00225561	0.00168458	0.183675	0.00130296	0.00242654	0.592512
cg12410225	0.0149866	0.0184731	0.419179	-0.0210122	0.0104335	0.0467592	-0.0107496	0.0150289	0.476149
cg12410280	0.00288091	0.0173099	0.86816	-0.00638865	0.00977654	0.514985	-0.00879132	0.0140826	0.533901
cg12410283	-0.0128755	0.0225245	0.568887	0.0183442	0.0127217	0.152503	0.00982773	0.018325	0.592965
cg12410310	0.0186119	0.0426805	0.663741	0.0093876	0.0241058	0.6978	-0.0166898	0.034723	0.631833
cg12410343	0.00116937	0.00407302	0.774642	-0.00101887	0.00230042	0.658809	0.000177966	0.00331363	0.957278
cg12410370	-0.0671709	0.0310384	0.0328846	0.0280681	0.0175303	0.11257	0.0377621	0.0252515	0.138013
cg12410383	0.018973	0.0275603	0.492816	0.00370376	0.0155659	0.812424	-0.0224389	0.0224218	0.319408
cg12410530	0.0488418	0.0353645	0.170391	-0.0171778	0.0199737	0.391877	-0.0541995	0.0287711	0.0625539
cg12410551	0.0176537	0.0125446	0.162509	-0.00743866	0.00708511	0.296347	-0.0123025	0.0102057	0.230931
cg12410570	-0.00639579	0.0085292	0.455129	-0.00258462	0.00481725	0.592805	0.00464359	0.00693899	0.504939
cg12410584	-0.0107138	0.0121074	0.378375	0.00573102	0.00683818	0.404019	-0.00111274	0.00985003	0.910287
cg12410597	0.0268082	0.0257115	0.299673	-0.0251147	0.0145217	0.0868761	-0.0111905	0.0209177	0.593879
cg12410612	0.00458765	0.016498	0.781543	0.0116681	0.00931801	0.213474	-0.0176102	0.0134221	0.192576
cg12410615	-0.0180102	0.0176498	0.310041	-0.000905444	0.00996851	0.927813	0.0222908	0.0143591	0.123795
cg12410673	0.0217549	0.0125937	0.0872383	0.00979021	0.00711286	0.171831	-0.0192984	0.0102457	0.0625888
cg12410692	-0.00295626	0.015588	0.849976	0.0152085	0.00880406	0.0872387	-0.00524927	0.0126818	0.679835
cg12410824	-0.0261699	0.0147348	0.0788267	0.0105205	0.00832215	0.209173	0.0213762	0.0119876	0.0776513
cg12410887	-0.00774895	0.0129345	0.550495	0.0147838	0.00730536	0.0457242	0.000414696	0.010523	0.968645
cg12410921	-0.00748348	0.0312235	0.811083	-0.00626974	0.0176349	0.722957	0.0158817	0.0254021	0.533287
cg12410930	-0.0128078	0.0204463	0.532502	-0.00426411	0.011548	0.712737	0.0126687	0.0166343	0.448125
cg12410939	0.0138859	0.0409499	0.735263	-0.0125329	0.0231283	0.589127	-0.0118331	0.033315	0.723213
cg12411002	-0.000228698	0.00275908	0.934109	0.000845224	0.00155832	0.588778	0.000676582	0.00224467	0.763735
cg12411012	-0.0078038	0.040128	0.846209	-0.0108494	0.0226641	0.633215	0.00167591	0.0326464	0.959163
cg12411068	0.00138808	0.00308142	0.653368	-0.00103502	0.00174037	0.553407	-0.000216942	0.00250691	0.931216
cg12411076	-0.0208034	0.0234863	0.37791	-0.00399543	0.0132649	0.763898	0.0106448	0.0191074	0.578728
cg12411093	0.00109815	0.00470811	0.816057	0.00117289	0.00265912	0.660125	-0.00193871	0.00383032	0.613889
cg12411108	-0.00180533	0.0236849	0.939397	0.00533167	0.0133771	0.69108	0.00623703	0.019269	0.746869
cg12411159	0.0113032	0.0214143	0.598809	0.0069565	0.0120947	0.566495	-0.00511112	0.0174217	0.769855
cg12411185	0.00438818	0.0186065	0.814048	-0.00713414	0.0105089	0.49882	0.00119907	0.0151374	0.937025
cg12411198	-0.0129436	0.0127469	0.3124	-0.000510928	0.0071994	0.943568	0.00448693	0.0103703	0.666206
cg12411247	-0.0157353	0.0389126	0.686818	-0.00642678	0.0219777	0.770582	-0.000539111	0.0316576	0.986448
cg12411309	0.00346288	0.00481013	0.473292	0.00018314	0.00271674	0.946391	-0.00274352	0.00391332	0.484918
cg12411374	-0.0327818	0.0341787	0.339854	0.00273337	0.019304	0.88769	0.0396014	0.0278063	0.157569
cg12411425	0.0144408	0.0294254	0.624695	-0.0247297	0.0166193	0.139959	0.00229158	0.0239392	0.923934
cg12411431	-0.00445486	0.0182009	0.807154	-0.00128041	0.0102798	0.90113	-0.00571388	0.0148075	0.700423
cg12411476	-0.00765958	0.00635308	0.230856	0.00864843	0.00358819	0.0178069	0.00338077	0.00516859	0.51458
cg12411479	-0.00604221	0.0363948	0.868485	0.000492015	0.0205556	0.980953	0.0195063	0.0296093	0.511575
cg12411513	0.00395829	0.00279855	0.160412	-6.30007e-06	0.00158061	0.996828	-0.00124387	0.00227678	0.586083
cg12411553	0.00374627	0.0101056	0.711652	-0.00805934	0.00570761	0.161107	-0.00541103	0.0082215	0.511981
cg12411582	0.00503383	0.0170144	0.767965	-0.00157945	0.00960965	0.869786	-0.00433391	0.0138422	0.754874
cg12411601	-0.0245945	0.007352	0.0011661	0.0123813	0.00415238	0.00361582	0.0155796	0.00598127	0.0106257
cg12411704	0.00656629	0.0323756	0.839699	0.0260706	0.0182856	0.157119	-0.00324888	0.0263394	0.902085
cg12411713	-0.00443802	0.0115466	0.701548	0.00201127	0.00652149	0.758428	0.00282159	0.00939386	0.764534
cg12411784	0.0110683	0.0181123	0.542554	-0.00778002	0.0102297	0.448764	-0.0117528	0.0147354	0.427038
cg12411805	0.00264789	0.00370746	0.476797	-0.00160344	0.00209395	0.445667	-0.00386898	0.00301623	0.202616
cg12411808	0.00534654	0.00943886	0.57239	-0.00273182	0.00533103	0.609497	-0.00818352	0.00767905	0.28918
cg12411817	0.00187051	0.00735969	0.799907	0.000734631	0.00415672	0.860083	-0.00238597	0.00598752	0.691136
cg12411846	0.0068033	0.00397843	0.0904216	-0.00114479	0.002247	0.611566	-0.00379029	0.00323668	0.244422
cg12411847	0.00677617	0.0189054	0.720796	0.0014716	0.0106777	0.890665	0.01059	0.0153806	0.492745
cg12411858	-0.0248601	0.0222954	0.267564	0.0107332	0.0125923	0.396093	0.00673414	0.0181386	0.711245
cg12411876	-0.0017897	0.00224217	0.426684	0.000415894	0.00126637	0.743298	0.000935941	0.00182413	0.609044
cg12411917	0.0351602	0.0224614	0.120721	-0.0176013	0.0126861	0.168451	-0.0146065	0.0182736	0.426038
cg12411954	0.0202013	0.0261612	0.441863	-0.0116292	0.0147758	0.433154	-0.0247168	0.0212837	0.248339
cg12411961	0.000842641	0.00477626	0.860326	-0.00282605	0.00269761	0.297393	0.000781461	0.00388576	0.84103
cg12411964	0.0437518	0.0558945	0.435657	0.00818866	0.0315689	0.795879	-0.01441	0.0454733	0.752002
cg12411965	-0.00421309	0.010089	0.677157	0.00558184	0.0056982	0.329705	0.0017772	0.00820794	0.829031
cg12411992	-0.000454778	0.0440287	0.99178	-0.0102918	0.0248672	0.679874	-0.0191342	0.0358198	0.594428
cg12412030	-0.0105343	0.0162194	0.517544	0.0133668	0.00916067	0.14772	0.0136698	0.0131954	0.302777
cg12412036	-0.00831365	0.0329046	0.801061	-0.025851	0.0185843	0.167373	0.00237012	0.0267697	0.92963
cg12412070	-0.02377	0.0431063	0.582595	0.0093352	0.0243462	0.702227	0.0225049	0.0350694	0.522549
cg12412075	0.0071747	0.00662548	0.281513	-0.00129887	0.00374204	0.729258	-0.00664751	0.00539021	0.22043
cg12412088	-0.00927082	0.014823	0.533138	0.00991801	0.00837194	0.239011	0.00297701	0.0120593	0.80553
cg12412089	0.0137072	0.0280689	0.626399	-0.00788215	0.0158532	0.620164	0.0114185	0.0228357	0.618174
cg12412154	-0.00123391	0.0225564	0.956486	0.00660955	0.0127398	0.605061	-0.0015733	0.0183509	0.931853
cg12412252	-0.00352717	0.0159849	0.825819	0.000297924	0.00902818	0.973742	0.00742901	0.0130046	0.569131
cg12412255	-0.003311	0.0122441	0.787409	0.00169473	0.00691541	0.806918	-0.00340604	0.00996127	0.733137
cg12412309	0.0234714	0.0165979	0.160496	-0.0231143	0.00937441	0.0154136	-0.0161417	0.0135033	0.234819
cg12412323	0.00132666	0.0277106	0.961913	0.0149405	0.0156508	0.342123	0.0097672	0.0225442	0.665787
cg12412364	-0.00428401	0.00468076	0.362313	-0.000704752	0.00264367	0.790352	0.00358474	0.00380806	0.348838
cg12412384	0.0214189	0.0233549	0.361339	-0.00492818	0.0131907	0.709502	-0.0159121	0.0190005	0.404373
cg12412385	0.00604057	0.0149217	0.686494	0.00574595	0.00842772	0.496979	-0.00438811	0.0121397	0.718527
cg12412390	0.00330669	0.00706296	0.6407	-0.00376394	0.00398913	0.34772	0.000230041	0.00574612	0.968147
cg12412427	0.000356699	0.0122387	0.976808	-0.00578184	0.00691236	0.404937	-0.00415914	0.00995688	0.677069
cg12412444	-0.0259649	0.0137949	0.0627744	0.00548599	0.00779131	0.48303	0.00557971	0.011223	0.620183
cg12412495	0.0254958	0.0180396	0.160729	-0.0158239	0.0101887	0.123626	-0.0252593	0.0146762	0.0883885
cg12412531	-0.00050091	0.00554703	0.928231	0.00324055	0.00313294	0.303519	0.00096383	0.00451282	0.831322
cg12412573	0.00801673	0.0166688	0.63163	-0.00559083	0.00941446	0.553977	0.00633697	0.013561	0.641328
cg12412575	0.0733009	0.0384506	0.0595324	-0.048823	0.0217167	0.0268055	-0.0615991	0.0312817	0.0517574
cg12412590	-0.00919673	0.0086885	0.292432	0.0115522	0.00490723	0.0205615	0.000682893	0.00706859	0.923234
cg12412598	0.0135797	0.0126147	0.284348	0.00192904	0.00712471	0.78715	-0.0104404	0.0102628	0.31151
cg12412604	0.0310564	0.0161741	0.0577488	-0.00772111	0.00913505	0.400047	-0.0145633	0.0131585	0.271107
cg12412622	0.0376734	0.0318827	0.240214	-0.00863352	0.0180072	0.632688	-0.039522	0.0259384	0.130808
cg12412627	-0.00691368	0.0086716	0.427216	0.00598757	0.00489768	0.224439	0.00173172	0.00705484	0.806609
cg12412636	0.030396	0.023864	0.205775	-0.0129029	0.0134783	0.340764	-0.0195328	0.0194147	0.316853
cg12412744	0.0328161	0.0218653	0.136615	-0.00408715	0.0123494	0.741383	-0.020739	0.0177887	0.246503
cg12412746	-0.0222738	0.0198604	0.264807	0.013509	0.0112171	0.231364	0.000833698	0.0161576	0.958954
cg12412751	0.00703637	0.010248	0.493952	-0.00377965	0.00578804	0.515279	-0.0132638	0.00833736	0.114855
cg12412775	0.0182019	0.0245013	0.459322	0.00333013	0.0138382	0.810331	0.00880255	0.0199332	0.659749
cg12412781	0.00229701	0.0120674	0.84943	0.000330449	0.00681563	0.961429	-0.00516353	0.00981754	0.600112
cg12412840	-0.00419764	0.0132448	0.751972	0.00348009	0.00748057	0.642808	0.00432193	0.0107754	0.689224
cg12412902	0.000442221	0.0349094	0.989919	-0.00618896	0.0197167	0.754268	0.0107372	0.0284008	0.706203
cg12412926	-0.000986522	0.00400223	0.805816	-5.74071e-05	0.00226044	0.97979	0.00201861	0.00325604	0.536725
cg12413028	0.00558111	0.00988946	0.573806	0.0070594	0.00558552	0.209273	-0.00982457	0.00804564	0.224976
cg12413036	-0.0250876	0.0190191	0.190218	-0.00158607	0.0107419	0.88292	0.013169	0.0154731	0.396793
cg12413058	-0.00644254	0.00746201	0.390037	0.00295202	0.00421451	0.48531	0.00278934	0.00607077	0.646914
cg12413110	0.00423526	0.00841596	0.615923	0.00694226	0.00475329	0.147347	-0.00596108	0.00684686	0.386085
cg12413119	0.0268401	0.0333696	0.423155	0.000426326	0.018847	0.981999	-0.00584658	0.0271481	0.829935
cg12413138	-0.00441225	0.0105934	0.677947	0.00154609	0.00598308	0.796632	-0.00333863	0.0086183	0.699308
cg12413156	0.0147317	0.0176125	0.404945	-0.0112068	0.00994749	0.262666	-0.01006	0.0143288	0.484293
cg12413169	0.0181536	0.0523641	0.729575	-0.0142734	0.029575	0.630443	-0.0119478	0.0426011	0.779718
cg12413232	0.00246973	0.00552297	0.655736	-0.00127974	0.00311935	0.682513	-0.00138691	0.00449325	0.758232
cg12413242	0.0176629	0.017599	0.318028	0.00865625	0.00993983	0.385956	-0.0333212	0.0143178	0.0220092
cg12413256	-0.00743705	0.0142194	0.60214	0.005332	0.00803105	0.508298	0.00159321	0.0115683	0.890743
cg12413263	-0.00431449	0.0133986	0.748131	-0.00834656	0.00756748	0.27275	0.00321338	0.0109005	0.768777
cg12413303	0.0131624	0.00867374	0.132361	-0.00605231	0.00489889	0.219618	-0.00443696	0.00705658	0.530963
cg12413346	0.00367411	0.0225181	0.870726	0.00278007	0.0127181	0.827423	-0.00245082	0.0183198	0.893851
cg12413365	0.0026244	0.00286976	0.362698	-0.000954037	0.00162083	0.557477	-0.000887437	0.00233471	0.70469
cg12413368	-0.000856602	0.00869784	0.921749	-0.00185183	0.0049125	0.707016	0.00265295	0.00707619	0.708536
cg12413375	-0.00889113	0.0216654	0.68242	-0.00501724	0.0122365	0.682685	0.00110628	0.017626	0.950082
cg12413381	-0.0126759	0.0111087	0.256619	0.0142388	0.00627416	0.0254333	0.00627972	0.00903759	0.488797
cg12413421	0.00596711	0.0193264	0.758164	-0.00764379	0.0109155	0.485418	-0.0124507	0.0157232	0.430349
cg12413429	0.00778638	0.0103036	0.451644	-0.00489834	0.00581942	0.401992	-0.0100873	0.00838255	0.231733
cg12413440	0.000484612	0.0115499	0.966618	0.00052303	0.00652335	0.936259	0.000921602	0.00939653	0.92207
cg12413453	-0.00313751	0.0117152	0.789404	0.00499615	0.00661667	0.452008	0.00106564	0.00953095	0.911204
cg12413474	-0.0104491	0.0103831	0.316722	0.000845132	0.00586431	0.885706	0.000457601	0.00844722	0.956909
cg12413476	-0.00260659	0.0135495	0.847847	-0.00615	0.0076527	0.423551	0.00965626	0.0110233	0.383179
cg12413566	-0.00877187	0.00912011	0.338509	0.00479773	0.00515099	0.353926	0.00711536	0.00741973	0.33993
cg12413574	0.015386	0.0117889	0.194905	-0.00802983	0.00665831	0.230726	-0.0100706	0.00959093	0.296295
cg12413579	0.0210495	0.020469	0.306311	-0.0325298	0.0115608	0.00591704	-0.011616	0.0166527	0.487114
cg12413606	0.000841923	0.0168631	0.960282	0.0055741	0.00952421	0.559721	0.00280705	0.0137191	0.838302
cg12413643	-0.0186739	0.0155916	0.233928	0.0194484	0.00880609	0.0295386	0.0155002	0.0126847	0.224654
cg12413837	-0.00435523	0.0170606	0.799042	0.0176869	0.00963576	0.0694575	0.000496859	0.0138798	0.971517
cg12413852	0.0020474	0.00855461	0.811347	0.00471299	0.0048316	0.331739	-0.00721053	0.00695966	0.302731
cg12413865	0.00509903	0.0120259	0.672493	0.00186591	0.00679218	0.784114	-0.00290262	0.00978377	0.767341
cg12413881	-0.0204179	0.0151937	0.182104	0.0120479	0.00858135	0.163493	0.00926379	0.012361	0.455388
cg12413918	-0.0241933	0.020009	0.229526	-0.00165285	0.011301	0.884019	0.00393986	0.0162785	0.809264
cg12413975	0.00167931	0.00269519	0.534681	-0.0011488	0.00152223	0.452251	0.0012402	0.00219269	0.572954
cg12414009	0.00242771	0.00683585	0.723245	0.000869783	0.00386086	0.822229	-0.00120778	0.00556135	0.828524
cg12414070	0.00346104	0.0256337	0.892874	0.00510363	0.0144778	0.725209	0.00772319	0.0208545	0.711931
cg12414174	-0.00757687	0.0299588	0.800868	0.00898565	0.0169206	0.596587	-0.0152932	0.0243732	0.531818
cg12414181	-0.032705	0.0312875	0.298453	0.0370375	0.0176711	0.038664	0.0125039	0.0254542	0.624361
cg12414310	0.0025997	0.0375767	0.944984	-0.00524139	0.0212231	0.805451	0.0117324	0.0305708	0.701974
cg12414325	-0.00806878	0.0089665	0.37039	0.000756794	0.00506424	0.881514	0.00912524	0.00729476	0.213938
cg12414338	-0.00283841	0.0379112	0.940471	0.00514611	0.0214121	0.810571	-0.00588645	0.0308429	0.849036
cg12414339	0.124042	0.0953674	0.19642	0.0201329	0.053863	0.709375	-0.155328	0.0775868	0.0480493
cg12414483	-0.0128618	0.0130955	0.328443	0.00804897	0.00739626	0.279154	0.00452792	0.0106539	0.671768
cg12414502	-0.00153856	0.00974923	0.874929	0.00719265	0.00550632	0.194524	-0.00321237	0.00793155	0.686352
cg12414526	-0.0142443	0.0154797	0.359732	0.0130655	0.00874288	0.138279	0.0205637	0.0125936	0.105706
cg12414557	0.0130914	0.0339828	0.700897	-0.00957814	0.0191933	0.618873	-0.0236496	0.027647	0.394409
cg12414568	0.0197601	0.0326026	0.545857	-0.0292505	0.0184138	0.115392	0.00247837	0.0265241	0.925746
cg12414731	0.00480471	0.00497539	0.336574	-0.00273352	0.00281007	0.333069	-0.00209291	0.00404776	0.606284
cg12414746	0.00823993	0.00938516	0.382105	0.00511128	0.0053007	0.337286	-0.0107579	0.00763537	0.162013
cg12414759	0.0176654	0.01486	0.237397	-0.00303156	0.00839286	0.718722	-0.0161889	0.0120895	0.183639
cg12414782	0.00214726	0.0143486	0.881349	0.0048729	0.00810404	0.549033	-0.00347983	0.0116734	0.766259
cg12414872	0.0123523	0.00675036	0.0703086	-0.0101401	0.00381257	0.00913892	-0.00160214	0.0054918	0.771107
cg12414996	-0.03023	0.0429767	0.483472	-0.00645771	0.024273	0.790764	-0.00200352	0.034964	0.954421
cg12415060	-0.00918719	0.015359	0.551111	-0.00606154	0.00867469	0.486356	0.00733328	0.0124954	0.558635
cg12415079	-0.00856116	0.0158976	0.59144	0.00202674	0.00897889	0.821887	0.00116435	0.0129336	0.928451
cg12415110	-0.0153576	0.0206577	0.459	0.00753489	0.0116674	0.519913	0.0116584	0.0168062	0.489513
cg12415161	-0.0606609	0.024996	0.0170586	0.0214627	0.0141176	0.131661	0.0236379	0.0203357	0.2479
cg12415192	-0.00708919	0.0118815	0.552112	0.0105979	0.00671062	0.117496	-0.00126003	0.00966629	0.896555
cg12415224	0.0145339	0.00966486	0.135852	-0.00349753	0.00545867	0.523194	-0.00377958	0.00786291	0.631812
cg12415234	-0.00246202	0.00295384	0.40659	0.00135494	0.00166831	0.418668	-0.00019195	0.00240311	0.936499
cg12415237	-0.0327869	0.0375218	0.384358	0.0150819	0.0211921	0.478356	-0.00318732	0.0305261	0.917055
cg12415318	-0.00319856	0.00987501	0.746701	0.00619222	0.00557736	0.269612	0.00524807	0.00803389	0.51513
cg12415337	0.0118426	0.0232979	0.612378	0.00284354	0.0131586	0.82936	-0.000390452	0.0189542	0.983607
cg12415353	-0.0175908	0.0136838	0.201638	0.0166157	0.00772852	0.0340221	0.0131119	0.0111325	0.241727
cg12415361	0.00602765	0.0117577	0.609345	0.000137232	0.00664067	0.983555	0.00870723	0.00956552	0.364912
cg12415382	-0.00460879	0.00885277	0.603817	-6.2627e-05	0.005	0.990032	0.00274975	0.00720223	0.703442
cg12415411	-0.0169231	0.0199883	0.399254	0.00244869	0.0112893	0.828734	0.0122873	0.0162616	0.451699
cg12415435	0.0101772	0.035976	0.777858	-0.0246182	0.0203191	0.228586	-0.0152383	0.0292685	0.603794
cg12415442	-0.00818913	0.00855094	0.340577	-0.00300913	0.00482953	0.534687	0.00478801	0.00695668	0.492914
cg12415455	0.0110356	0.0315809	0.727511	-0.0136003	0.0178367	0.4476	0.00146678	0.0256929	0.954591
cg12415479	-0.000350233	0.0347715	0.991984	-0.00848555	0.0196388	0.666632	0.00915989	0.0282886	0.746779
cg12415514	0.0110523	0.00994541	0.269158	-0.00768633	0.00561712	0.174323	-0.00277398	0.00809116	0.732453
cg12415562	-0.000141724	0.00808383	0.986048	0.00195002	0.00456571	0.670243	-0.00120731	0.00657666	0.854726
cg12415568	0.00100682	0.0129641	0.938255	-0.0013213	0.00732207	0.857169	-0.00211741	0.010547	0.841303
cg12415569	0.0158046	0.0379221	0.677763	-0.0350397	0.0214182	0.105053	-0.0125762	0.0308518	0.684433
cg12415575	0.0173957	0.00915509	0.0603575	-0.00681019	0.00517075	0.19089	-0.0146447	0.00744819	0.0521041
cg12415590	0.00669252	0.0038343	0.0840436	-0.00387451	0.0021656	0.0766846	-0.00331238	0.00311942	0.29091
cg12415682	-0.00342959	0.00820376	0.676824	-8.68729e-05	0.00463345	0.985079	-0.00377519	0.00667423	0.572934
cg12415687	-0.00516053	0.0115618	0.656334	0.0144411	0.00653006	0.0293263	-0.011966	0.0094062	0.206332
cg12415703	-0.00539806	0.0465281	0.907876	0.0125373	0.0262789	0.634363	0.0156574	0.0378533	0.680046
cg12415720	-0.00368983	0.00861056	0.669211	-0.00837662	0.0048632	0.0881426	0.00082399	0.00700518	0.906605
cg12415761	0.0146741	0.0106549	0.171584	-0.00312039	0.00601785	0.605263	-0.00892146	0.00866839	0.305922
cg12415843	0.00656057	0.0143421	0.648372	-0.00190063	0.00810036	0.814981	-0.00250591	0.0116681	0.830397
cg12415899	-0.024796	0.0215897	0.253553	0.0169126	0.0121938	0.16859	0.0209654	0.0175644	0.235505
cg12415902	0.00250267	0.00738732	0.735501	0.00477413	0.00417233	0.255313	-0.0047242	0.00601001	0.433731
cg12415917	-0.00841926	0.0183406	0.647216	0.00202694	0.0103587	0.84527	0.0106815	0.0149212	0.475777
cg12415940	0.0097498	0.0241725	0.687575	0.00646684	0.0136525	0.636786	-0.00506827	0.0196657	0.797162
cg12415975	0.00510559	0.00402734	0.207898	-0.00277124	0.00227462	0.226023	-0.000596289	0.00327647	0.855966
cg12415983	-0.00938806	0.0268812	0.727657	-0.0175984	0.0151824	0.249218	0.00548906	0.0218694	0.802345
cg12416033	0.0391849	0.0233013	0.0958195	-0.0109235	0.0131605	0.408542	-0.0277745	0.018957	0.146085
cg12416053	0.00454996	0.0138215	0.742711	-0.0119795	0.00780631	0.128108	-0.00908564	0.0112446	0.421046
cg12416067	0.0111541	0.00591498	0.0622925	-0.00235103	0.00334076	0.483262	-0.00690849	0.00481218	0.154292
cg12416080	-0.0197997	0.0210347	0.348872	0.00139085	0.0118803	0.907043	0.00542151	0.0171129	0.752063
cg12416132	0.00190679	0.0229948	0.934082	0.00284802	0.0129873	0.826879	-0.00347543	0.0187076	0.853004
cg12416205	-0.00783653	0.0100532	0.437561	0.0127253	0.00567802	0.0272729	-0.00552883	0.00817887	0.50064
cg12416259	0.000252038	0.00401879	0.950121	0.00443963	0.00226979	0.0533167	-0.00292469	0.00326951	0.373227
cg12416274	0.00708004	0.0088963	0.428048	0.00227798	0.00502459	0.651287	-0.00936133	0.00723764	0.198905
cg12416304	-0.023129	0.0195538	0.239734	0.0129748	0.0110439	0.242906	0.0137658	0.0159081	0.388969
cg12416335	0.00402425	0.00529852	0.449374	-0.00306743	0.00299258	0.307881	-0.000238812	0.00431065	0.955932
cg12416359	-0.0109397	0.0247666	0.659672	0.000499009	0.0139881	0.971615	-0.00684789	0.020149	0.734688
cg12416387	-0.0290878	0.0107667	0.00813153	0.0226326	0.00608098	0.000330063	0.0141191	0.00875932	0.1102
cg12416416	-0.0110948	0.0145675	0.448121	0.0109642	0.00822765	0.185753	0.0027951	0.0118515	0.814046
cg12416437	0.0149523	0.00898707	0.0993565	0.0022369	0.00507586	0.660405	-0.0112897	0.0073115	0.125786
cg12416485	-0.0134073	0.0127931	0.297209	0.00389678	0.00722546	0.590895	0.000646305	0.0104079	0.950612
cg12416506	-0.031973	0.0223118	0.155038	0.0077435	0.0126016	0.540318	0.016376	0.0181519	0.369182
cg12416561	0.0264968	0.0314428	0.401449	-0.0252122	0.0177587	0.158867	-0.0184348	0.0255805	0.472836
cg12416569	-0.00115779	0.0252317	0.963494	-0.00603676	0.0142507	0.672778	-0.00598614	0.0205274	0.771196
cg12416637	0.00393817	0.00572425	0.493091	-0.00200344	0.00323303	0.536909	-0.000758789	0.00465701	0.870905
cg12416830	0.0435879	0.0221041	0.0514361	-0.0290773	0.0124843	0.021907	-0.0293491	0.017983	0.105878
cg12416856	0.0159105	0.00863187	0.0683176	-8.80872e-05	0.00487524	0.985621	-0.0100454	0.00702252	0.155768
cg12416878	-0.00263778	0.0170666	0.877487	-0.000768853	0.00963911	0.936588	-0.00819503	0.0138846	0.556399
cg12416902	-0.0613153	0.028942	0.0366566	0.0247735	0.0163463	0.132855	0.036503	0.0235459	0.124296
cg12416929	0.00115906	0.00895017	0.897226	-0.000978487	0.00505502	0.846915	-0.00298483	0.00728147	0.682758
cg12416947	-0.0182503	0.036318	0.616433	0.0245648	0.0205122	0.233973	0.0263272	0.0295467	0.375092
cg12417071	0.00295382	0.0101114	0.770807	-0.00434004	0.00571089	0.449104	-0.00290729	0.00822622	0.724535
cg12417099	-0.00106907	0.0297536	0.971411	0.0158921	0.0168047	0.346631	0.0085839	0.0242063	0.72364
cg12417176	-0.0171012	0.0154996	0.272584	0.00801893	0.00875409	0.361905	0.00997987	0.0126098	0.4306
cg12417299	-0.000115583	0.00232626	0.960473	-0.00219488	0.00131386	0.098	0.000981549	0.00189254	0.60518
cg12417308	0.00319352	0.00367539	0.387029	-0.00388509	0.00207584	0.0642486	-0.00324024	0.00299014	0.281183
cg12417362	0.00586662	0.00644702	0.365069	-0.00793134	0.00364125	0.0317902	-0.00600019	0.00524502	0.255419
cg12417372	-0.0122702	0.00954408	0.201599	0.00222581	0.00539045	0.68057	0.0134161	0.00776465	0.0871667
cg12417385	0.0222604	0.0217023	0.30755	-0.00890555	0.0122574	0.469236	-0.0190745	0.0176561	0.282644
cg12417438	-0.0119466	0.0115796	0.304757	0.00141006	0.00654011	0.829746	0.00520797	0.00942068	0.581643
cg12417457	-0.0143459	0.010981	0.194466	0.00715746	0.00620204	0.251286	0.00272163	0.0089337	0.76128
cg12417464	-7.80447e-05	0.0301831	0.997942	-0.00306107	0.0170473	0.857866	0.0191633	0.0245557	0.437035
cg12417466	0.0377048	0.022162	0.0920532	-0.00663702	0.012517	0.597145	-0.0247624	0.0180301	0.172764
cg12417525	0.0196099	0.0162833	0.231376	-0.00621504	0.00919674	0.500767	-0.00738705	0.0132474	0.578373
cg12417549	-0.0108967	0.0249585	0.663368	-0.0147374	0.0140964	0.298378	-0.00129705	0.0203051	0.949197
cg12417590	0.0157281	0.00633199	0.0146919	-0.0103671	0.00357628	0.00462209	-0.0101291	0.00515144	0.0520963
cg12417603	0.0123466	0.0294642	0.676106	-0.0110737	0.0166412	0.507336	0.00613173	0.0239708	0.798641
cg12417609	-0.0117904	0.033826	0.728167	0.00567354	0.0191048	0.767118	0.00651718	0.0275194	0.81329
cg12417667	-0.00241654	0.0153118	0.874922	0.00140074	0.00864805	0.871661	-0.00156649	0.012457	0.900186
cg12417668	-0.0286695	0.0201116	0.157183	0.00213169	0.0113589	0.851526	0.0239952	0.0163619	0.145706
cg12417685	-0.0011105	0.00333166	0.739606	0.00146761	0.00188171	0.437307	0.000531633	0.00271049	0.844908
cg12417689	0.034631	0.0170633	0.0451122	-0.00443758	0.00963726	0.646206	-0.0227842	0.013882	0.103944
cg12417702	-0.0255715	0.0154198	0.100443	0.0048557	0.00870903	0.578424	0.00790682	0.0125449	0.529977
cg12417704	0.0163234	0.0779039	0.834468	-0.0588294	0.0439998	0.184306	0.0037801	0.0633793	0.952562
cg12417720	0.00537914	0.00429333	0.213221	-0.00388112	0.00242485	0.112693	-0.00348122	0.00349286	0.321381
cg12417729	-0.0175538	0.0254815	0.492525	0.0147956	0.0143919	0.306457	0.0226235	0.0207307	0.277814
cg12417744	-0.00989188	0.031701	0.755675	0.0134714	0.0179046	0.453615	0.00979308	0.0257906	0.704978
cg12417756	-0.0113704	0.0124823	0.364572	0.00735817	0.00704996	0.299183	0.0147617	0.0101551	0.149244
cg12417772	-0.023829	0.0172245	0.169675	-0.000755109	0.00972832	0.938289	0.0252622	0.0140131	0.0745001
cg12417775	0.0226725	0.0432749	0.601519	-1.19471e-05	0.0244415	0.999611	-0.000785805	0.0352066	0.982238
cg12417807	-0.0032903	0.00684881	0.632	0.00327608	0.00386818	0.399097	0.00146424	0.0055719	0.793264
cg12417808	0.00573257	0.00560129	0.30862	-0.0029113	0.00316358	0.3597	-0.00437702	0.00455696	0.339161
cg12417815	0.0122116	0.0147951	0.411162	-0.00997693	0.0083562	0.235378	-0.00909471	0.0120367	0.45171
cg12417848	0.0110927	0.0216618	0.609742	-0.0101698	0.0122345	0.407859	0.00282572	0.0176231	0.872942
cg12417871	0.00433933	0.0187831	0.817778	0.00553409	0.0106086	0.603083	-0.00557816	0.0152811	0.71587
cg12417887	0.0449184	0.0399608	0.263734	-0.0502167	0.0225697	0.0283774	-0.0404049	0.0325104	0.216896
cg12417936	-0.00352493	0.00308072	0.255332	0.00215761	0.00173998	0.21793	0.00247433	0.00250634	0.325962
cg12417938	0.00283972	0.0165875	0.864422	0.00451289	0.00936852	0.631088	-0.000784997	0.0134949	0.953732
cg12417954	0.0236289	0.0280758	0.402055	-0.00573665	0.0158571	0.718301	-0.0180005	0.0228413	0.432559
cg12417955	0.0494837	0.0279982	0.0802758	-0.0203776	0.0158132	0.200556	-0.0346112	0.0227781	0.131858
cg12417992	0.00252572	0.0286165	0.929849	-0.0111386	0.0161625	0.492349	0.00602069	0.0232812	0.79648
cg12418018	-0.0113564	0.0370008	0.759554	0.00582283	0.0208979	0.781114	-0.00208216	0.0301023	0.944996
cg12418025	0.0109148	0.0241473	0.652261	-0.00626578	0.0136383	0.646946	0.0125234	0.0196452	0.525299
cg12418043	-0.0201411	0.0192036	0.296839	0.00529355	0.0108461	0.626597	0.0140545	0.0156232	0.370542
cg12418049	-0.00373763	0.00929923	0.688612	0.0084442	0.00525216	0.111105	0.00397024	0.00756545	0.600917
cg12418071	0.00582472	0.0126897	0.647243	0.00214403	0.0071671	0.765461	-0.00624309	0.0103238	0.546758
cg12418129	-0.00606801	0.043034	0.888155	-0.019982	0.0243054	0.413002	0.0169347	0.0350106	0.629676
cg12418163	-0.0195667	0.00916532	0.0352659	0.00760317	0.00517653	0.145096	0.0173334	0.00745651	0.0221576
cg12418173	-0.0350562	0.0145498	0.0178461	0.0153015	0.00821765	0.0655961	0.0201217	0.0118371	0.0923246
cg12418190	0.00734281	0.00767372	0.340984	0.00155592	0.00433408	0.72037	-0.00803313	0.00624301	0.201217
cg12418213	0.0023561	0.0254754	0.926501	-0.0220307	0.0143884	0.128955	0.00546433	0.0207257	0.792603
cg12418271	0.00804511	0.00833389	0.336746	0.00132794	0.00470694	0.778443	-0.00618399	0.00678009	0.363964
cg12418357	0.000216204	0.00266087	0.935406	0.00173303	0.00150285	0.251648	-0.000562103	0.00216477	0.795671
cg12418535	0.00562072	0.00959445	0.559336	0.000949533	0.0054189	0.861264	0.00141158	0.00780563	0.856866
cg12418544	-0.0295759	0.0266289	0.269427	-0.00198301	0.0150399	0.895373	0.0176921	0.0216641	0.416106
cg12418686	-4.43497e-06	0.00240043	0.99853	4.53319e-05	0.00135575	0.973394	-0.000310064	0.00195289	0.874175
cg12418739	0.0144368	0.00884435	0.105821	-0.00173418	0.00499525	0.729212	-0.0122002	0.00719538	0.0931428
cg12418762	0.013991	0.0357179	0.696124	0.014887	0.0201733	0.462306	-0.00194061	0.0290585	0.946891
cg12418799	-0.0344699	0.0189865	0.0725054	0.0108708	0.0107235	0.313205	0.0188644	0.0154466	0.224915
cg12418947	0.00158852	0.0035954	0.659594	0.000987573	0.00203067	0.627819	-0.00190832	0.00292507	0.515669
cg12418961	0.0209168	0.0345792	0.546645	0.00800601	0.0195302	0.682751	-0.00771636	0.0281321	0.784439
cg12418985	0.00328333	0.00373501	0.381514	-0.00297941	0.00210951	0.161009	-0.000870347	0.00303864	0.775156
cg12419035	-0.0013734	0.0098381	0.889263	-0.000296936	0.00555651	0.957491	0.000507822	0.00800385	0.94954
cg12419052	-0.00131594	0.0167578	0.937569	0.00621335	0.00946471	0.513057	0.00339539	0.0136334	0.803844
cg12419067	0.00778574	0.00602801	0.199535	-0.00170852	0.00340459	0.616913	-0.00467663	0.00490413	0.342626
cg12419195	0.00487998	0.00413526	0.240821	0.00124397	0.00233558	0.595504	-0.00438188	0.00336427	0.195807
cg12419199	-0.00430384	0.00977045	0.660548	0.00781579	0.0055183	0.159847	-0.00782923	0.00794882	0.327072
cg12419228	-0.0068289	0.0117528	0.562544	0.00503107	0.00663792	0.450313	0.00951598	0.00956156	0.322074
cg12419229	0.00745404	0.0461949	0.872141	0.00341661	0.0260907	0.896082	0.013748	0.0375822	0.715295
cg12419239	-0.00120681	0.00858554	0.888503	-0.00690768	0.00484907	0.157468	0.00448835	0.00698482	0.521993
cg12419308	-0.00030316	0.00413364	0.941685	-0.00255922	0.00233466	0.275684	0.00643879	0.00336295	0.0584569
cg12419318	0.00160361	0.0129434	0.901653	-0.000344908	0.00731038	0.962465	-0.00636093	0.0105302	0.547196
cg12419334	-0.0161473	0.0315991	0.610496	0.00971736	0.017847	0.587347	0.0177562	0.0257076	0.491388
cg12419348	-8.90683e-05	0.00228316	0.968961	-0.000746959	0.00128952	0.563747	0.00142356	0.00185748	0.445284
cg12419357	0.0124085	0.0164696	0.453005	-0.0113969	0.00930194	0.223431	-0.0139827	0.0133989	0.299252
cg12419382	-0.00978377	0.0102982	0.344428	0.00684434	0.0058164	0.242153	0.00539721	0.0083782	0.520953
cg12419383	-0.00398764	0.0180972	0.826061	-0.00786892	0.0102212	0.443234	0.00992197	0.0147231	0.501959
cg12419431	0.0057059	0.00683122	0.405598	-0.00288964	0.00385824	0.45568	-0.002678	0.00555759	0.630977
cg12419443	-0.00336283	0.0100208	0.737902	-0.00274907	0.00565972	0.628246	0.000642149	0.00815251	0.937379
cg12419451	0.0012846	0.00471535	0.785865	-0.00192148	0.00266321	0.472326	0.00422287	0.00383621	0.273683
cg12419462	-0.0198429	0.0119546	0.100142	-0.000373815	0.00675193	0.955961	0.00494101	0.00972578	0.612573
cg12419482	0.0116794	0.010152	0.252759	-0.00210534	0.00573381	0.714276	-0.00458392	0.00825924	0.580156
cg12419491	-0.00216206	0.00270848	0.426653	0.000222871	0.00152974	0.884463	0.00230041	0.0022035	0.299064
cg12419522	-0.0339444	0.0219783	0.125703	0.00534816	0.0124133	0.667529	0.0283379	0.0178806	0.116225
cg12419525	0.00320457	0.0169998	0.85087	0.00453428	0.00960143	0.637798	-0.00636382	0.0138303	0.646439
cg12419527	-0.0266374	0.0526995	0.614372	-0.0173169	0.0297645	0.562038	-0.000766946	0.0428741	0.985764
cg12419581	0.0430878	0.0447171	0.337636	0.00152808	0.025256	0.951878	-0.0291614	0.0363799	0.424737
cg12419592	0.00559656	0.0120207	0.642552	-0.00118969	0.00678926	0.861259	-0.00628589	0.00977955	0.521882
cg12419608	-0.000219139	0.0161427	0.989197	-0.00335268	0.00911732	0.713871	0.00576989	0.013133	0.661381
cg12419669	-0.0111682	0.0201308	0.580309	-0.00586995	0.0113698	0.606824	0.014812	0.0163775	0.367998
cg12419678	0.0119321	0.00838179	0.157747	-0.00710916	0.004734	0.136384	-0.00859941	0.00681907	0.210273
cg12419766	-0.00658015	0.00935608	0.483535	-0.00350921	0.00528427	0.508194	0.000813799	0.0076117	0.915076
cg12419843	-0.000982465	0.00329183	0.765987	0.000977701	0.00185921	0.600167	0.00274636	0.00267809	0.307655
cg12419862	-0.0201572	0.0275644	0.466354	0.00274812	0.0155682	0.860249	0.00758856	0.0224252	0.73579
cg12419864	-0.0510807	0.0298094	0.0897679	0.014896	0.0168362	0.378452	0.0279017	0.0242516	0.252735
cg12419932	0.0230951	0.0165403	0.165782	-0.00763917	0.00934188	0.415493	-0.0242411	0.0134565	0.074708
cg12420081	-0.0015304	0.0120439	0.899147	0.00775645	0.00680236	0.256958	-0.0134187	0.00979843	0.173981
cg12420104	0.00772273	0.00522106	0.142308	-0.00175153	0.00294883	0.553898	-0.0060214	0.00424763	0.159482
cg12420107	0.00522191	0.0398088	0.895906	0.00250598	0.0224838	0.911482	-0.00466076	0.0323867	0.885867
cg12420118	0.0287068	0.0302068	0.344276	-0.00625886	0.0170607	0.714515	-0.0124249	0.024575	0.614278
cg12420209	0.00809204	0.0170498	0.636119	0.00838443	0.00962963	0.386051	-0.00522637	0.013871	0.707148
cg12420244	-0.00540949	0.0148043	0.7156	-0.00650803	0.00836139	0.438242	0.00823109	0.0120441	0.49596
cg12420283	0.00203012	0.00279914	0.470018	-0.00372611	0.00158094	0.0204174	-0.00127369	0.00227726	0.577226
cg12420357	-0.00143386	0.0277918	0.958958	-0.00992756	0.0156967	0.528557	0.00393034	0.0226102	0.862357
cg12420383	0.0110736	0.0166926	0.508644	-0.00387883	0.00942792	0.681663	0.000781487	0.0135804	0.954228
cg12420398	0.00490209	0.0247106	0.843159	-0.017548	0.0139564	0.211618	-0.00327141	0.0201035	0.871067
cg12420437	0.0205035	0.0123671	0.100534	-0.00393446	0.00698489	0.57453	-0.0138621	0.0100614	0.171417
cg12420444	0.0090499	0.00810441	0.266868	0.00100238	0.00457733	0.827115	-0.00477275	0.0065934	0.470871
cg12420459	-0.0125052	0.0345449	0.718133	-0.00627198	0.0195108	0.748545	-0.00142067	0.0281042	0.959787
cg12420472	-0.000705294	0.00249003	0.777585	0.000317288	0.00140636	0.821975	0.00110692	0.00202578	0.586023
cg12420683	0.00944135	0.0364539	0.796183	-0.0132132	0.020589	0.522527	-0.0184266	0.0296573	0.535833
cg12420723	0.0312391	0.016953	0.0683982	-0.0137387	0.00957499	0.154513	-0.0100896	0.0137922	0.466194
cg12420787	-0.0300009	0.0393833	0.448027	0.0212083	0.0222435	0.342702	0.0265212	0.0320405	0.409829
cg12420856	-0.0291193	0.0122347	0.019245	0.00113146	0.00691011	0.870274	0.0117485	0.00995363	0.24073
cg12420892	-0.00179539	0.00883873	0.839457	-0.00038639	0.00499208	0.938463	0.0084303	0.00719081	0.24389
cg12420900	-0.00807645	0.00910391	0.377175	-4.25919e-05	0.00514185	0.993408	0.00131499	0.00740655	0.859448
cg12420948	0.0183886	0.00950534	0.0559287	0.00112122	0.00536857	0.834999	-0.0192126	0.00773313	0.0146708
cg12421032	-0.00775364	0.00426612	0.0721978	0.00353916	0.00240949	0.145078	0.00941476	0.00347073	0.00788582
cg12421075	0.0145011	0.0213127	0.497858	0.00595347	0.0120373	0.622	-0.00853626	0.0173391	0.623599
cg12421097	0.0121844	0.0117754	0.30334	-0.0104975	0.00665069	0.117694	-0.00906858	0.00957995	0.34616
cg12421110	0.0137355	0.029838	0.646294	0.0100692	0.0168523	0.551554	-0.00566409	0.0242749	0.815991
cg12421116	-0.00448099	0.0389229	0.908582	0.00504433	0.0219834	0.818989	0.0177584	0.031666	0.576211
cg12421138	-0.0266358	0.0306881	0.387541	0.0139999	0.0173325	0.421205	0.0164681	0.0249665	0.511052
cg12421153	-0.00323041	0.00680012	0.635807	0.00196627	0.00384068	0.609832	0.00163921	0.00553228	0.767628
cg12421262	-0.0294765	0.0286725	0.306462	0.00401249	0.0161941	0.804827	0.0171764	0.0233267	0.463282
cg12421282	-0.0237575	0.017526	0.178356	0.0159675	0.0098986	0.109937	0.0281469	0.0142584	0.0511899
cg12421287	0.0238167	0.0370495	0.521833	0.0192466	0.0209254	0.359949	-0.00368808	0.0301419	0.902866
cg12421388	0.0249401	0.0173438	0.153625	-0.0125593	0.0097957	0.202824	-0.0139437	0.0141102	0.325489
cg12421437	-0.0057138	0.0126957	0.653663	0.00646727	0.00717049	0.369306	-0.000511374	0.0103287	0.960614
cg12421458	0.000412622	0.00323958	0.898909	-0.000506273	0.0018297	0.782596	-2.97308e-05	0.00263559	0.991023
cg12421481	0.00408414	0.0275117	0.882292	0.0153632	0.0155385	0.325235	0.00880489	0.0223823	0.694889
cg12421488	-0.0120052	0.0194965	0.539479	0.00901746	0.0110115	0.414825	0.0133681	0.0158615	0.401393
cg12421513	0.0322111	0.0123387	0.0104576	-0.00719266	0.00696883	0.304557	-0.0264336	0.0100382	0.00982685
cg12421536	0.00142049	0.00722869	0.84462	0.00116413	0.00408273	0.776142	0.00190909	0.00588095	0.746159
cg12421565	-0.012415	0.0137668	0.369371	-0.00058716	0.00777543	0.939959	-0.00359949	0.0112001	0.748606
cg12421602	-0.0168684	0.0286669	0.557599	0.00255332	0.0161909	0.875017	0.0158562	0.0233221	0.498185
cg12421651	-0.00743116	0.0242297	0.759725	-0.00169071	0.0136848	0.901928	0.0106492	0.0197122	0.590261
cg12421686	0.00459034	0.00372298	0.220535	-0.00163801	0.00210272	0.437858	-0.00289109	0.00302886	0.342171
cg12421692	-0.00134698	0.00374651	0.719973	-0.000710692	0.00211601	0.737691	0.00209198	0.003048	0.494116
cg12421749	-0.0236235	0.0235161	0.317579	0.00946465	0.0132818	0.477785	0.0170804	0.0191317	0.374163
cg12421755	-0.0148962	0.0157444	0.34641	0.0186543	0.00889235	0.0384966	0.0108532	0.012809	0.398884
cg12421794	0.0196143	0.0324224	0.546603	-0.00681962	0.018312	0.71039	-0.0145023	0.0263775	0.583709
cg12421796	-0.0378942	0.0290302	0.194834	0.00353975	0.0163961	0.829522	0.0368704	0.0236177	0.121715
cg12421814	0.00657535	0.00680576	0.33635	-0.00161515	0.00384386	0.675266	-0.00699654	0.00553688	0.209362
cg12421842	-0.00910435	0.0197456	0.645761	0.0179955	0.0111522	0.109825	-0.00142338	0.0160642	0.929576
cg12421899	-0.0292121	0.0182247	0.112179	0.008427	0.0102932	0.414948	0.0294468	0.0148269	0.0498216
cg12421966	-0.000604511	0.0383959	0.987471	0.0192889	0.0216858	0.375928	0.0122686	0.0312373	0.695352
cg12422026	-0.0064797	0.0140113	0.644774	-0.0043725	0.0079135	0.581838	0.00778289	0.011399	0.496362
cg12422049	-0.0279162	0.0348672	0.425275	0.0088008	0.0196928	0.65593	0.020691	0.0283664	0.467485
cg12422061	-0.0151302	0.025166	0.549085	0.0169852	0.0142136	0.234974	0.0182819	0.020474	0.374081
cg12422120	-2.95401e-05	0.0202503	0.998839	-0.0103189	0.0114373	0.369153	0.0091243	0.0164748	0.580954
cg12422178	-0.0229483	0.0358642	0.523752	0.0157481	0.0202559	0.438761	0.0015848	0.0291775	0.956794
cg12422199	-0.0158612	0.0478351	0.740915	-0.0225518	0.027017	0.405903	0.00176384	0.0389166	0.963942
cg12422201	0.00611679	0.0097753	0.532941	0.000850578	0.00552104	0.877878	-0.00833271	0.00795276	0.297319
cg12422228	0.01009	0.013317	0.450461	-0.0136634	0.0075214	0.0723346	-0.00678438	0.0108342	0.532638
cg12422351	-0.0659218	0.0422593	0.121998	0.00616247	0.0238679	0.796801	0.0390958	0.0343803	0.258246
cg12422414	0.0247957	0.0134217	0.0677009	-0.00935713	0.00758051	0.220018	-0.0132973	0.0109193	0.226231
cg12422484	0.0233231	0.0166062	0.163337	-0.0072819	0.00937912	0.439386	-0.0167612	0.0135101	0.217699
cg12422516	0.00037611	0.00949308	0.968477	0.00560596	0.00536165	0.298333	0.00169941	0.00772316	0.826297
cg12422547	0.0523473	0.0538377	0.333287	-0.0448069	0.0304073	0.143806	-0.0554813	0.0438001	0.208267
cg12422551	-0.0152414	0.00849374	0.0758292	-0.00216896	0.00479723	0.652176	0.0129304	0.00691014	0.0642985
cg12422634	-0.0128653	0.0242812	0.597417	0.0258379	0.0137139	0.06252	-0.00315117	0.0197541	0.873588
cg12422683	0.00659937	0.00858032	0.443666	-0.00583224	0.00484612	0.231688	-0.0035175	0.00698058	0.615464
cg12422688	0.0017389	0.00981798	0.859784	-0.00335577	0.00554515	0.546464	-0.0070735	0.00798749	0.378015
cg12422704	-0.0039785	0.0341515	0.907498	0.0127368	0.0192886	0.510593	0.00894191	0.0277842	0.748263
cg12422715	-0.000715352	0.00803365	0.929228	0.00978393	0.00453737	0.0335072	0.000886219	0.00653583	0.89242
cg12422716	0.0187427	0.0268627	0.487002	-0.017276	0.0151719	0.257611	-0.00648997	0.0218543	0.767121
cg12422730	0.024183	0.0373974	0.519371	-0.007658	0.0211219	0.717712	-0.0069385	0.0304249	0.82008
cg12422761	0.00363402	0.00596441	0.543746	-0.00545248	0.00336867	0.108751	-0.00295799	0.00485239	0.543542
cg12422821	0.0208768	0.0150492	0.168517	-0.000879925	0.00849973	0.917759	-0.0186201	0.0122434	0.131524
cg12422835	-0.0149284	0.0236207	0.528856	0.017339	0.0133408	0.196754	0.021087	0.0192168	0.27519
cg12422844	-0.00300359	0.0224524	0.893854	-0.00384936	0.012681	0.762111	0.00069862	0.0182663	0.969569
cg12422902	-0.0178242	0.00976818	0.0710906	0.00513757	0.00551702	0.354028	0.020328	0.00794697	0.0120607
cg12422931	-3.16049e-05	0.0116328	0.997838	-0.00051094	0.00657016	0.938172	0.00524987	0.00946396	0.580348
cg12422960	-0.00119003	0.0111496	0.915219	-0.000247751	0.00629722	0.968697	0.00322077	0.00907081	0.7233
cg12422968	0.00113339	0.00361358	0.754455	-0.00132379	0.00204093	0.518103	-0.00122381	0.00293985	0.678114
cg12423097	0.059735	0.0273087	0.0310913	-0.0338637	0.0154238	0.030484	-0.0332858	0.0222172	0.137294
cg12423123	-0.0109921	0.0145962	0.453209	-0.00389449	0.00824387	0.637684	0.00850241	0.0118748	0.475693
cg12423187	-0.0246361	0.0268723	0.361505	-0.00984526	0.0151773	0.518061	0.0155901	0.0218621	0.477472
cg12423278	-0.00584086	0.0224046	0.794871	0.000679827	0.012654	0.957264	-0.00294051	0.0182274	0.872171
cg12423311	-0.00296807	0.0107341	0.78274	0.00241934	0.00606259	0.690717	-0.00230313	0.00873283	0.79254
cg12423333	0.00989148	0.0181408	0.586812	0.00317703	0.0102458	0.757158	-0.00199934	0.0147585	0.892518
cg12423344	0.02803	0.0210629	0.186352	-0.0115332	0.0118962	0.334691	-0.0199464	0.0171359	0.247245
cg12423387	-0.00621021	0.0618403	0.920213	0.0247606	0.0349271	0.480055	0.0108641	0.0503106	0.829483
cg12423398	0.00371449	0.00264316	0.163087	-0.00221546	0.00149284	0.141003	-0.00185465	0.00215036	0.390526
cg12423473	0.0283276	0.0299716	0.346908	-0.0215325	0.0169278	0.206378	-0.00664139	0.0243836	0.78591
cg12423482	-0.0073567	0.00933819	0.43271	-0.000912565	0.00527416	0.862988	0.00566679	0.00759715	0.457507
cg12423493	-0.00871901	0.0335411	0.795448	-0.0121514	0.0189438	0.522732	-0.0084579	0.0272876	0.757254
cg12423552	0.0378334	0.035568	0.290083	-0.0289283	0.0200886	0.153045	-0.00853273	0.0289366	0.768712
cg12423553	-0.0213721	0.0131557	0.10747	0.00612825	0.00743027	0.411506	0.00943453	0.0107029	0.380208
cg12423584	0.00217322	0.0114452	0.849795	-0.00113378	0.00646417	0.861132	-0.00208491	0.00931129	0.823292
cg12423623	-0.00548567	0.0475768	0.908442	0.0195981	0.0268712	0.467536	0.0125547	0.0387064	0.746359
cg12423658	-0.0341625	0.0266572	0.203025	0.0212632	0.0150559	0.161034	0.0207382	0.0216872	0.341303
cg12423667	0.00413763	0.021015	0.844322	-0.0130995	0.0118692	0.272445	-0.0101299	0.0170969	0.55488
cg12423732	-0.000511437	0.00781794	0.947974	-0.00297047	0.00441553	0.502702	-0.00141007	0.00636034	0.825011
cg12423733	0.108301	0.0371602	0.00441512	-0.0745326	0.0209879	0.000591212	-0.0740989	0.030232	0.0160171
cg12423877	0.0174334	0.0134119	0.196702	-0.0103201	0.00757498	0.176197	-0.0118917	0.0109114	0.278454
cg12423902	0.00760528	0.0165087	0.646046	0.00713859	0.00932401	0.445746	-0.0111786	0.0134307	0.407255
cg12423935	-0.0093157	0.0155986	0.551741	-0.000104114	0.00881	0.990595	0.0209301	0.0126903	0.102289
cg12423947	0.00485746	0.0106356	0.648884	-0.00495403	0.00600692	0.411533	-0.00139377	0.00865264	0.872362
cg12423968	-0.00258929	0.0349544	0.941101	0.0125092	0.0197421	0.527797	0.0170377	0.0284374	0.550467
cg12424064	-0.0076367	0.0164591	0.643691	0.0145147	0.00929602	0.121656	-0.000445266	0.0133904	0.973541
cg12424164	-0.0157547	0.0154708	0.31102	-0.00814073	0.00873784	0.3538	0.0070404	0.0125864	0.577188
cg12424226	-0.0672944	0.0386103	0.0844855	0.00153706	0.0218069	0.943951	0.0385609	0.0314117	0.222539
cg12424230	0.000659372	0.00313611	0.833908	0.00320928	0.00177126	0.0730702	-0.00116485	0.0025514	0.649004
cg12424293	0.00695007	0.0120754	0.566234	0.00588295	0.00682012	0.390471	-0.00707589	0.00982401	0.473076
cg12424298	0.000779744	0.0197534	0.968593	-0.0138845	0.0111566	0.21628	-0.00668176	0.0160705	0.678481
cg12424329	0.00847362	0.0070521	0.232425	-0.00381153	0.003983	0.340947	-0.0079734	0.00573729	0.167754
cg12424383	0.0128727	0.0153781	0.404587	-0.00610616	0.00868549	0.483704	-0.0149071	0.012511	0.236327
cg12424391	-0.00599229	0.0213182	0.779236	0.00127237	0.0120404	0.916057	0.0182409	0.0173436	0.295507
cg12424398	-0.00287798	0.0253379	0.9098	0.00953409	0.0143108	0.506837	0.000108516	0.0206139	0.99581
cg12424468	-0.0137892	0.0297631	0.644178	-0.0147179	0.01681	0.383421	0.0207739	0.024214	0.393024
cg12424475	0.0058354	0.00437774	0.185632	-0.00306717	0.00247252	0.217751	-0.00389629	0.00356154	0.27664
cg12424499	-0.00651585	0.0216769	0.764365	0.0161072	0.012243	0.191371	0.00384547	0.0176354	0.827841
cg12424504	0.016975	0.0205992	0.411907	-0.00563458	0.0116343	0.629249	-0.00324414	0.0167586	0.846905
cg12424508	-0.00253233	0.0108871	0.816557	-0.00432908	0.00614896	0.483081	0.00590647	0.00885724	0.506434
cg12424534	-0.0424531	0.0211606	0.0475875	0.0108315	0.0119514	0.367005	0.0263635	0.0172154	0.128893
cg12424566	0.00234023	0.00230906	0.313317	-0.00319005	0.00130414	0.0162245	-0.0022271	0.00187855	0.238669
cg12424577	0.0268123	0.0136071	0.0516065	-0.0153746	0.00768522	0.0482084	-0.00732228	0.0110701	0.50988
cg12424607	-0.00330489	0.00845807	0.696839	0.00409609	0.00477708	0.39329	-0.00316255	0.00688112	0.646823
cg12424615	0.0243701	0.0241398	0.315201	0.00341095	0.013634	0.802972	-0.0185953	0.0196391	0.346042
cg12424624	0.013923	0.0293915	0.636762	-0.0253068	0.0166002	0.130607	-0.0113721	0.0239117	0.635426
cg12424646	-0.00158705	0.0192727	0.934539	0.00563138	0.0108851	0.60608	0.00115047	0.0156794	0.941658
cg12424652	0.00652164	0.0306287	0.831827	0.00667452	0.017299	0.700456	0.000947112	0.0249182	0.969758
cg12424694	0.000972596	0.00815574	0.905319	-0.00745747	0.00460632	0.108669	0.000961873	0.00663515	0.885035
cg12424716	0.000994603	0.00806605	0.902116	-0.00285708	0.00455566	0.53202	0.0022754	0.00656219	0.729527
cg12424762	-0.0179624	0.00700795	0.0118933	0.00546442	0.00395806	0.170548	0.0109132	0.00570137	0.05852
cg12424781	0.00529223	0.0119023	0.657562	0.00372701	0.00672239	0.580556	-0.010843	0.00968323	0.265548
cg12424817	0.00247759	0.00292926	0.399721	-0.000596901	0.00165444	0.719034	-0.00182167	0.00238312	0.446463
cg12424867	-0.0307117	0.0392566	0.435906	0.0303864	0.022172	0.173666	0.00527385	0.0319375	0.869181
cg12424870	-0.016101	0.0195568	0.412339	0.0190349	0.0110456	0.0879878	0.0187728	0.0159106	0.240899
cg12424898	0.0180598	0.0412367	0.662384	0.000659279	0.0232903	0.977475	0.00144876	0.0335484	0.965643
cg12424907	0.0123331	0.0086388	0.156573	-0.005155	0.00487915	0.293321	-0.00722356	0.00702815	0.306573
cg12424921	0.00854743	0.0223206	0.702594	-0.0229091	0.0126066	0.0722373	-0.00540569	0.0181591	0.766574
cg12424929	-0.0328938	0.0190353	0.0871307	0.0136564	0.0107511	0.207007	0.0182993	0.0154863	0.240206
cg12424986	-0.0028637	0.0177773	0.872356	0.00458083	0.0100405	0.649231	-0.00324376	0.0144628	0.823005
cg12424998	-0.0122931	0.0341742	0.719832	0.00773335	0.0193014	0.689541	0.0183171	0.0278026	0.511552
cg12425057	0.0129202	0.021061	0.540988	-0.005044	0.0118952	0.672468	0.00874361	0.0171343	0.61099
cg12425138	-0.00581542	0.010085	0.565505	0.0118135	0.00569597	0.0407012	-0.00113721	0.00820474	0.890047
cg12425151	-0.00876501	0.0107368	0.416278	0.010766	0.00606408	0.0789394	2.28376e-06	0.00873498	0.999792
cg12425180	-0.0105516	0.0119236	0.378359	0.00344912	0.00673442	0.60969	0.00748658	0.00970056	0.442109
cg12425187	0.0089788	0.0111867	0.424128	-0.00285783	0.00631817	0.652039	-0.00059989	0.00910099	0.94758
cg12425251	-0.0344117	0.0250751	0.173089	-0.00104425	0.0141623	0.941372	0.0242076	0.0204	0.238236
cg12425286	0.0249652	0.0156916	0.114834	-0.00768509	0.00886257	0.387983	-0.02582	0.012766	0.0458443
cg12425292	0.0156603	0.0286422	0.585788	0.0145964	0.016177	0.369113	-0.0450797	0.0233021	0.0559256
cg12425321	0.00520299	0.018407	0.778031	-0.00400827	0.0103962	0.700664	-0.00711304	0.0149751	0.635851
cg12425378	0.00651834	0.0190162	0.732499	0.00619001	0.0107402	0.565708	-0.0159735	0.0154707	0.30438
cg12425380	-0.00366247	0.007819	0.640534	-0.00020778	0.00441614	0.962569	0.00105426	0.0063612	0.868709
cg12425407	-0.0221182	0.0285533	0.440423	0.00853472	0.0161268	0.597844	0.00450327	0.0232297	0.846688
cg12425438	0.0299792	0.0172789	0.0858819	-0.0147835	0.00975905	0.133029	-0.027486	0.0140574	0.0533996
cg12425491	-0.000396425	0.00773216	0.959215	0.000427859	0.00436709	0.922154	0.00339877	0.00629056	0.590218
cg12425530	-0.00293344	0.0074416	0.694294	0.00361084	0.00420298	0.392374	0.00265522	0.00605417	0.661933
cg12425560	0.00863081	0.0142093	0.544987	-0.000866818	0.00802536	0.914209	-0.000651853	0.0115601	0.955147
cg12425591	-0.0234733	0.0105222	0.0279717	0.00948984	0.00594288	0.113521	0.0116947	0.0085604	0.175023
cg12425651	-0.00265612	0.0109044	0.808064	0.00910465	0.00615877	0.142528	-0.0040222	0.00887138	0.65127
cg12425670	-0.00909738	0.0234506	0.698904	0.00269571	0.0132448	0.839143	0.00126193	0.0190784	0.947398
cg12425673	0.000109088	0.00429849	0.979805	-0.0020712	0.00242776	0.395667	-0.00147299	0.00349706	0.674527
cg12425700	-0.0021611	0.0184814	0.907152	0.00977456	0.0104382	0.351359	0.00905921	0.0150357	0.548224
cg12425719	-0.0281765	0.0244499	0.251953	0.00399918	0.0138092	0.772732	0.0195447	0.0198914	0.328237
cg12425768	-0.00236207	0.00545406	0.665905	-0.00104839	0.00308043	0.734329	0.00211264	0.00443719	0.635047
cg12425781	-0.000384639	0.00759093	0.959691	0.00702496	0.00428732	0.104515	-0.00409431	0.00617565	0.508902
cg12425787	0.0125437	0.0198868	0.52967	0.000658108	0.011232	0.953396	-0.00904038	0.0161791	0.577593
cg12425790	0.0277842	0.0102371	0.00785355	-0.00445697	0.00578185	0.442647	-0.0196703	0.00832844	0.0201627
cg12425800	-0.000338033	0.0199865	0.98654	0.00935195	0.0112883	0.409421	-0.00505355	0.0162602	0.756618
cg12425838	0.0176062	0.00763518	0.0232214	-0.00762677	0.00431231	0.0800715	-0.00776853	0.00621165	0.214044
cg12425861	0.00445518	0.013877	0.748858	-0.00804974	0.00783765	0.30692	-0.00131315	0.0112897	0.907642
cg12425987	0.0428898	0.0199075	0.0336554	-0.0283348	0.0112436	0.0133487	-0.0137098	0.0161959	0.399336
cg12425989	-0.0144288	0.0126727	0.25766	-0.00286472	0.00715751	0.689851	0.00457628	0.01031	0.658116
cg12426092	0.0124261	0.0125726	0.325417	-0.00466097	0.00710094	0.513113	-0.00790815	0.0102285	0.441296
cg12426141	0.0019383	0.00276934	0.48564	-0.00219032	0.00156411	0.164564	-0.00197729	0.00225302	0.382298
cg12426146	0.0030604	0.00874988	0.727265	-0.00888765	0.00494189	0.0751873	0.00315884	0.00711853	0.658202
cg12426172	0.00809027	0.0120307	0.502868	0.0029066	0.00679489	0.669762	-0.00415225	0.00978766	0.672325
cg12426196	0.0579543	0.0522938	0.270469	-0.026798	0.0295353	0.366463	-0.0540685	0.042544	0.206778
cg12426214	0.00124785	0.00942173	0.894905	0.00818233	0.00532135	0.127359	-0.0019901	0.00766512	0.795694
cg12426224	0.000621798	0.0251609	0.980334	-0.00163756	0.0142108	0.908496	-0.00274567	0.0204698	0.893573
cg12426234	0.00242581	0.00936098	0.79607	0.00194091	0.00528704	0.714331	-0.00145598	0.00761569	0.848778
cg12426245	-0.0243128	0.0172521	0.161923	0.00497605	0.00974392	0.610722	0.00765999	0.0140356	0.586474
cg12426293	0.015169	0.0194518	0.437372	0.000621838	0.0109863	0.954978	-0.00809248	0.0158251	0.610242
cg12426313	0.000986024	0.0124068	0.936817	-0.00119293	0.0070073	0.865171	-0.000282218	0.0100936	0.977751
cg12426325	-0.0235215	0.0221373	0.290606	-0.00395809	0.012503	0.752243	0.0190835	0.0180099	0.291925
cg12426338	-0.00887443	0.0202656	0.662418	-0.00166159	0.0114459	0.884876	0.0111735	0.0164872	0.499556
cg12426344	0.00973301	0.0118594	0.41381	-0.00269907	0.00669815	0.687857	-0.00433601	0.00964831	0.654131
cg12426360	0.00979174	0.00862118	0.25882	0.00711729	0.0048692	0.147024	-0.00815905	0.00701382	0.24754
cg12426467	-0.00655211	0.0090283	0.469734	0.000845533	0.00509914	0.868641	0.00667839	0.00734503	0.365455
cg12426470	-0.00560574	0.0401678	0.889296	-0.00778253	0.0226866	0.732299	-0.0134552	0.0326788	0.681428
cg12426496	-0.00239037	0.00882518	0.78707	-0.00123146	0.00498442	0.805377	0.00520924	0.00717979	0.469849
cg12426525	0.0204703	0.0231369	0.378459	-0.0136672	0.0130676	0.298189	-0.00427405	0.0188232	0.820848
cg12426587	-0.0110466	0.0199746	0.581498	0.0158342	0.0112815	0.163615	0.0100466	0.0162504	0.537855
cg12426612	0.023525	0.035268	0.506318	0.000904097	0.0199192	0.96389	-0.000767535	0.0286925	0.978713
cg12426640	0.00561818	0.0187116	0.764622	-0.00318096	0.0105682	0.764058	-0.0106805	0.0152229	0.484589
cg12426652	-0.0539524	0.0241641	0.0278411	0.0160493	0.0136478	0.242458	0.0524172	0.0196589	0.00897093
cg12426653	0.000731705	0.0248146	0.976536	0.00119143	0.0140151	0.932427	0.0206022	0.0201881	0.309998
cg12426662	0.00639213	0.0100634	0.526789	-0.000445196	0.00568379	0.937727	-0.00971079	0.00818719	0.238452
cg12426717	-0.00696123	0.0318955	0.827687	-0.0135993	0.0180144	0.452113	0.0137612	0.0259488	0.59709
cg12426748	-0.00217982	0.0073785	0.768292	-0.00417192	0.00416734	0.319245	0.00751873	0.00600283	0.213357
cg12426771	0.0262851	0.0416425	0.529373	-0.0373746	0.0235195	0.115261	-0.0401108	0.0338785	0.239293
cg12426776	-0.0516093	0.0655617	0.433072	0.00562587	0.0370289	0.879553	0.038836	0.0533381	0.468283
cg12426781	0.0368248	0.0393588	0.351769	-0.0330389	0.0222296	0.140422	-0.0391867	0.0320206	0.223962
cg12426784	-0.0106908	0.0261752	0.683846	0.0113926	0.0147836	0.442784	0.0109543	0.021295	0.608126
cg12426802	-0.0172758	0.0196059	0.380392	-0.000354214	0.0110733	0.974547	0.0076032	0.0159505	0.634656
cg12426810	0.0072848	0.0328416	0.824918	-0.0114292	0.0185488	0.539212	0.000930929	0.0267185	0.972277
cg12426833	-0.0201391	0.0223232	0.369185	0.0188928	0.012608	0.137226	0.00844911	0.0181612	0.6428
cg12426870	0.00265893	0.0162336	0.870232	-0.00720754	0.00916867	0.433702	0.000716276	0.013207	0.956859
cg12426888	-0.0180636	0.0339033	0.59538	0.0102453	0.0191484	0.593829	0.00558191	0.0275822	0.840044
cg12426895	0.0105656	0.0128179	0.411776	-0.00183291	0.00723946	0.800657	-0.00537931	0.0104281	0.607122
cg12426896	0.0288048	0.0404317	0.477891	-0.00549457	0.0228356	0.810357	-0.0126674	0.0328935	0.700996
cg12426923	-0.0336785	0.0155419	0.0326628	0.0125694	0.00877801	0.155349	0.0228885	0.0126442	0.0733305
cg12426977	0.0196508	0.0458127	0.668909	0.00490781	0.0258748	0.849956	-0.0023568	0.0372712	0.949709
cg12426996	-0.000211366	0.0183536	0.990835	-0.00518586	0.010366	0.618002	-0.002801	0.0149317	0.851587
cg12427017	0.0182444	0.0171208	0.289212	-0.000730856	0.00966976	0.939906	-0.0255785	0.0139288	0.0693334
cg12427029	0.011605	0.00566544	0.0431957	-0.00131705	0.00319981	0.681529	-0.00957275	0.00460915	0.0404271
cg12427038	0.000701196	0.0128041	0.956438	0.00391134	0.00723167	0.589829	0.00427703	0.0104168	0.682271
cg12427039	0.00320142	0.0134064	0.811762	-0.00669143	0.0075719	0.37901	0.00061877	0.0109069	0.954874
cg12427059	-0.0902174	0.0437532	0.0418582	0.0402636	0.0247116	0.106452	0.0486	0.0355957	0.175274
cg12427148	0.00338235	0.035363	0.923997	0.0172804	0.0199728	0.389046	-0.000498688	0.0287698	0.986206
cg12427162	-0.036255	0.0472698	0.444937	-0.00516409	0.0266978	0.847024	0.00574681	0.0384567	0.881517
cg12427163	-0.0460908	0.0557712	0.41057	0.0291738	0.0314993	0.356632	0.0397427	0.0453731	0.383221
cg12427258	-0.00929166	0.00959201	0.335086	-0.000943677	0.00541752	0.862076	0.00131944	0.00780365	0.866083
cg12427262	0.00872217	0.00698386	0.214675	-0.00651619	0.00394445	0.101738	-0.00473244	0.00568177	0.406917
cg12427264	-0.0271988	0.0323114	0.401966	0.00565292	0.0182494	0.757401	0.0188957	0.0262872	0.473963
cg12427286	-0.0592875	0.038878	0.13049	0.0102851	0.0219581	0.640542	0.0569343	0.0316295	0.0749313
cg12427303	0.0116997	0.0311111	0.707684	-0.0327944	0.0175714	0.0649828	-0.0209446	0.0253107	0.409963
cg12427317	-0.021526	0.034984	0.539776	0.00130167	0.0197588	0.947609	0.0212088	0.0284615	0.457948
cg12427321	0.00271721	0.00562234	0.62997	-0.000657113	0.00317547	0.836491	-0.0017081	0.0045741	0.709636
cg12427348	-0.0457579	0.0182256	0.0136877	0.0155925	0.0102937	0.133053	0.0308018	0.0148275	0.0403855
cg12427404	-0.00792651	0.0193906	0.683592	-0.0107543	0.0109517	0.328532	0.00264132	0.0157753	0.867374
cg12427587	-0.00156685	0.00444739	0.725364	0.00164654	0.00251186	0.513679	0.00109176	0.0036182	0.76349
cg12427603	0.00185287	0.00806851	0.818848	0.00225585	0.00455706	0.621691	-0.00556907	0.00656419	0.398282
cg12427615	-0.0264826	0.0306378	0.389493	-8.83134e-05	0.0173041	0.995938	0.0139873	0.0249256	0.575969
cg12427678	-0.0214896	0.0133374	0.110346	0.00491817	0.00753291	0.515355	0.0097726	0.0108507	0.369988
cg12427688	0.00088003	0.002874	0.760099	-0.000214861	0.00162322	0.894965	-0.000723739	0.00233816	0.757573
cg12427778	-0.00260582	0.0107395	0.808792	-0.00185824	0.00606562	0.759983	-0.000904169	0.00873719	0.917789
cg12427846	0.00270558	0.0270191	0.920441	-0.00485068	0.0152603	0.751265	0.000255744	0.0219816	0.990741
cg12427896	0.00834829	0.00347568	0.018194	-0.00354171	0.00196305	0.0742738	-0.00337953	0.00282766	0.234906
cg12427906	2.27464e-06	0.0259666	0.99993	-0.00716347	0.0146658	0.626324	-0.0100701	0.0211253	0.634648
cg12427933	-0.00558231	0.00978352	0.569588	0.0109679	0.00552568	0.0499517	0.00683725	0.00795945	0.392431
cg12427935	0.00370456	0.0238889	0.877082	0.00618563	0.0134924	0.647641	0.00563736	0.019435	0.772382
cg12427941	0.00480084	0.0317375	0.880076	0.000714644	0.0179252	0.968279	0.00476513	0.0258203	0.853964
cg12428024	-0.0193627	0.0167334	0.250032	0.00360481	0.00945095	0.703715	0.0114247	0.0136136	0.403394
cg12428036	0.000250796	0.0119502	0.983299	-0.00325069	0.00674943	0.631147	-0.00337214	0.00972219	0.729448
cg12428043	0.00535323	0.00657087	0.417225	-0.00167718	0.0037112	0.652322	-0.00381456	0.00534578	0.477193
cg12428092	-0.000713398	0.00838445	0.932367	0.00215947	0.0047355	0.649386	0.00438408	0.00682122	0.521912
cg12428117	0.0325948	0.0165207	0.0513166	-0.0026458	0.00933082	0.777349	-0.0165429	0.0134405	0.221335
cg12428160	-0.0354351	0.0272753	0.196936	0.010173	0.015405	0.510563	0.0203302	0.02219	0.361818
cg12428218	-0.00952532	0.0102709	0.355992	0.0035115	0.00580095	0.546357	0.00755506	0.00835595	0.368131
cg12428229	-0.0512464	0.0200598	0.0121676	0.023484	0.0113297	0.040817	0.0300435	0.0163198	0.0686579
cg12428270	-0.000794106	0.0137653	0.954114	0.0046676	0.00777457	0.549647	-0.00334687	0.0111988	0.765681
cg12428299	0.0274401	0.0373949	0.464828	-0.00864119	0.0211205	0.683331	-0.0241726	0.0304229	0.428793
cg12428326	0.0252198	0.0371944	0.499336	-0.0014524	0.0210072	0.945021	-0.0104493	0.0302598	0.730594
cg12428334	0.0046566	0.0128786	0.718447	-0.000607909	0.00727379	0.933565	0.00208048	0.0104775	0.843013
cg12428339	0.0182723	0.0602917	0.762483	0.0214133	0.0340525	0.530922	-0.00633669	0.0490507	0.897475
cg12428378	0.00833201	0.0116802	0.477329	-0.0012218	0.00659694	0.853449	-0.000592785	0.00950254	0.950386
cg12428399	-0.00611643	0.0100596	0.544581	0.0084225	0.00568161	0.141438	0.00261383	0.00818405	0.750117
cg12428416	-0.0473861	0.0286596	0.101448	0.0351164	0.0161868	0.0324671	0.0225667	0.0233163	0.3355
cg12428422	-0.0181179	0.00994801	0.0716193	-0.0010846	0.00561859	0.847329	0.00617939	0.00809327	0.446987
cg12428440	-0.00638722	0.00927404	0.492627	-0.00896748	0.00523793	0.0900547	0.0017931	0.00754496	0.812645
cg12428447	0.0342848	0.0433901	0.431346	0.00149455	0.0245065	0.951495	-0.00972194	0.0353003	0.783584
cg12428452	-0.0401917	0.0159511	0.0133625	-0.00828084	0.00900911	0.360267	0.0248228	0.0129771	0.0586918
cg12428483	-0.000515677	0.0252567	0.983752	0.0150091	0.0142648	0.295306	0.00863611	0.0205477	0.67519
cg12428514	0.00128962	0.0268631	0.961808	0.0158971	0.0151722	0.297317	0.00127802	0.0218547	0.953487
cg12428546	-0.0247314	0.0375273	0.511426	-0.00107635	0.0211952	0.959602	-0.000597567	0.0305306	0.984424
cg12428558	-0.0137553	0.0142095	0.33541	0.0040839	0.00802544	0.611988	0.0198214	0.0115602	0.0895747
cg12428604	-0.000347346	0.00390786	0.929355	-0.00265679	0.00220714	0.231595	0.000615437	0.00317927	0.846907
cg12428622	-0.00265739	0.00901691	0.768837	0.0044548	0.00509271	0.383853	-0.00274971	0.00733577	0.708592
cg12428624	-0.005554	0.0179259	0.757347	0.0135815	0.0101244	0.182872	0.00698365	0.0145837	0.6331
cg12428727	-0.0270464	0.03652	0.460713	-0.00675541	0.0206263	0.743978	0.016581	0.0297111	0.578067
cg12428738	-0.000435313	0.00965933	0.964146	-0.00799324	0.00545554	0.146079	0.00055071	0.00785841	0.944274
cg12428765	0.0384859	0.0340626	0.261294	-0.041589	0.0192384	0.0330706	-0.034305	0.0277118	0.218704
cg12428797	0.0691117	0.0338478	0.0438543	-0.0257468	0.0191171	0.181152	-0.0480339	0.0275371	0.0842361
cg12428906	0.000890385	0.00379514	0.814999	0.00106994	0.00214348	0.618785	0.00139534	0.00308756	0.652323
cg12428978	-0.00216584	0.00252932	0.393923	0.000352729	0.00142855	0.805491	-0.000435454	0.00205774	0.832845
cg12428989	0.00303918	0.0110417	0.783707	0.00117906	0.00623629	0.850433	-0.00417031	0.00898304	0.643504
cg12429049	-0.0134478	0.0167504	0.424013	0.0136592	0.00946055	0.151983	0.0134543	0.0136274	0.325928
cg12429065	0.0163952	0.0409927	0.690061	0.00751997	0.0231525	0.746023	-0.00615796	0.0333499	0.853887
cg12429188	0.00498334	0.0205522	0.80892	0.0263295	0.0116078	0.025507	-0.0102959	0.0167203	0.539472
cg12429431	-0.0175426	0.0183886	0.342433	0.0105568	0.0103858	0.311908	0.00624034	0.0149601	0.677495
cg12429444	0.00678131	0.00500115	0.178232	-0.000528806	0.00282463	0.851881	-0.00305373	0.00406872	0.454729
cg12429455	0.00660765	0.0100722	0.513342	-0.00477724	0.00568871	0.403079	-0.0139236	0.00819428	0.0924576
cg12429457	0.00821694	0.0227322	0.718528	-0.0109343	0.012839	0.396485	-0.0026368	0.0184939	0.886917
cg12429465	-0.00202498	0.00203951	0.323215	0.0004641	0.0011519	0.687901	-0.000683572	0.00165925	0.681257
cg12429471	-0.0272697	0.0170916	0.11382	0.00684286	0.00965326	0.480091	0.0146792	0.013905	0.293712
cg12429481	0.0181675	0.0139403	0.195548	-0.0142629	0.00787341	0.0731232	-0.00523236	0.0113412	0.645564
cg12429482	-0.0327132	0.017931	0.071139	-0.00160138	0.0101273	0.874684	0.0222414	0.0145879	0.130567
cg12429535	-0.00442287	0.0189238	0.81569	0.0128696	0.0106881	0.231449	-0.00660938	0.0153956	0.668645
cg12429593	-0.0385584	0.0252292	0.129653	0.00811717	0.0142493	0.570217	0.0208276	0.0205254	0.312737
cg12429610	0.000283495	0.0163851	0.986231	0.0110054	0.00925426	0.237226	0.000615976	0.0133303	0.963238
cg12429629	0.00363681	0.0143441	0.800382	-0.0011839	0.00810148	0.884116	-0.00147042	0.0116697	0.899988
cg12429788	-0.0029991	0.0102013	0.769386	0.0056505	0.00576166	0.329152	0.00219674	0.00829935	0.791806
cg12429809	-0.00837389	0.0418106	0.841676	-0.0258061	0.0236144	0.277156	-0.010338	0.0340153	0.761831
cg12429884	0.0246523	0.0118564	0.0402063	-0.00711696	0.00669643	0.290484	-0.0146286	0.00964584	0.132594
cg12429935	0.00277296	0.00526228	0.599419	-0.00191331	0.00297211	0.52124	-0.00109946	0.00428117	0.797861
cg12429939	-0.00485791	0.00973628	0.618934	0.00733288	0.00549901	0.185462	0.00634561	0.00792102	0.425006
cg12429953	0.0069238	0.00498733	0.1682	-0.00400413	0.00281682	0.158344	-0.00408752	0.00405748	0.316221
cg12430007	0.011325	0.0144633	0.435506	-0.00375332	0.00816881	0.646914	-0.010674	0.0117667	0.366559
cg12430027	0.021041	0.0242848	0.388374	-0.0272575	0.013716	0.049682	-0.0127114	0.0197571	0.521477
cg12430029	-0.00420621	0.0595068	0.943793	0.0229816	0.0336092	0.495722	0.0092187	0.0484122	0.849373
cg12430062	-0.00568299	0.038538	0.883068	0.021573	0.0217661	0.324063	0.0142799	0.0313528	0.649788
cg12430137	0.00382259	0.0491214	0.93813	0.00724424	0.0277435	0.794552	-0.000509498	0.0399631	0.989854
cg12430252	-0.00559238	0.0421519	0.894725	-0.00647137	0.0238072	0.786329	-0.0078208	0.034293	0.820076
cg12430264	-0.000847421	0.0254319	0.973486	0.0036734	0.0143638	0.798687	0.0125407	0.0206903	0.545839
cg12430302	0.00907312	0.012197	0.458728	0.0034237	0.00688881	0.620306	-0.00517668	0.00992296	0.603065
cg12430309	-0.0451181	0.0252635	0.0772085	0.0139237	0.0142687	0.331557	0.0305417	0.0205533	0.140496
cg12430335	-0.00617002	0.0180704	0.733501	0.0148693	0.0102061	0.14834	-0.00297613	0.0147013	0.839992
cg12430455	0.00990931	0.0213695	0.643883	-0.00482305	0.0120694	0.690314	-0.00302904	0.0173853	0.862045
cg12430457	-0.0036098	0.026295	0.891091	0.000524399	0.0148513	0.971904	-0.000753907	0.0213925	0.971959
cg12430467	0.00356928	0.0098363	0.717485	0.000902254	0.0055555	0.871319	0.000807354	0.00800239	0.919845
cg12430567	0.00796723	0.00916907	0.387012	-0.00357169	0.00517865	0.492016	0.000369659	0.00745956	0.960578
cg12430618	0.000694557	0.00518129	0.893637	-0.000148669	0.00292637	0.959586	-0.00165447	0.00421528	0.695545
cg12430627	-2.02648e-05	0.0178609	0.999097	0.0101733	0.0100878	0.315709	0.0109892	0.0145309	0.451306
cg12430757	-0.0255492	0.0405625	0.530245	0.0294047	0.0229095	0.202339	0.00973367	0.0329999	0.768648
cg12430776	0.00225509	0.00536347	0.675075	-0.00359495	0.00302926	0.238198	-0.00275232	0.00436348	0.529664
cg12430824	0.0152113	0.0210815	0.472291	-0.00551061	0.0119067	0.644522	-0.0189476	0.017151	0.27197
cg12430845	0.000505291	0.00339065	0.88184	-0.00202643	0.00191502	0.292577	0.000987727	0.00275849	0.721062
cg12430902	0.00393631	0.0108865	0.718447	-0.00510076	0.00614865	0.408796	0.000555802	0.00885679	0.95009
cg12430941	-0.00686696	0.00707602	0.334209	0.000614035	0.0039965	0.878207	0.00148612	0.00575674	0.796831
cg12430981	-0.0238267	0.0286963	0.408385	-0.00338128	0.0162076	0.835175	0.0102273	0.0233461	0.662296
cg12431052	0.066746	0.0263838	0.0130062	-0.0225893	0.0149014	0.13276	-0.0616684	0.0214647	0.00498486
cg12431065	0.00959874	0.00894295	0.285759	0.00722286	0.00505093	0.155896	-3.68174e-05	0.0072756	0.995973
cg12431073	0.0141137	0.017765	0.428845	0.000912518	0.0100336	0.927721	-0.000356117	0.0144529	0.980392
cg12431087	0.0235603	0.0359803	0.514123	-0.0118812	0.0203215	0.560119	-6.09776e-05	0.029272	0.998342
cg12431105	-0.0140595	0.0117587	0.234714	0.00317396	0.00664127	0.633775	0.0132048	0.00956639	0.170624
cg12431110	-0.0202701	0.00943937	0.0342276	0.00119282	0.00533131	0.823426	0.0134545	0.00767947	0.0829003
cg12431196	-0.00223386	0.00874605	0.798939	0.00180979	0.00493973	0.714875	-0.00224573	0.00711541	0.752966
cg12431207	0.00194857	0.0210977	0.926601	-0.000378913	0.0119159	0.974697	0.000953303	0.0171642	0.955821
cg12431299	0.0160315	0.0186256	0.391493	0.000636782	0.0105197	0.951855	-0.0112842	0.015153	0.458244
cg12431300	-0.00872511	0.0125668	0.489137	-0.00102748	0.00709766	0.885195	0.00774006	0.0102238	0.450828
cg12431339	0.011532	0.0130213	0.377988	0.00443529	0.00735437	0.547847	-0.00485852	0.0105936	0.647516
cg12431372	0.0223313	0.0237972	0.350347	-0.00231766	0.0134405	0.863449	-0.012748	0.0193604	0.511789
cg12431385	-0.0182006	0.037895	0.632092	-0.0116714	0.0214029	0.586775	-0.00471096	0.0308298	0.878866
cg12431401	-0.00808731	0.0316489	0.798848	-0.0132406	0.0178752	0.46063	0.00262079	0.0257482	0.919135
cg12431453	-0.00697773	0.0113875	0.54146	0.00261503	0.00643163	0.685196	0.00568769	0.00926441	0.540685
cg12431483	0.045165	0.024012	0.0629502	-0.0193755	0.0135619	0.156278	-0.0303182	0.0195352	0.12389
cg12431496	-0.0206211	0.0275727	0.456323	0.00711701	0.0155729	0.648673	0.014818	0.0224319	0.510433
cg12431498	-0.000519179	0.0187079	0.977916	-0.0187093	0.0105661	0.0797211	0.00537653	0.0152199	0.724655
cg12431505	-0.00383509	0.0103705	0.712325	0.00398511	0.00585724	0.497872	-0.00197539	0.00843703	0.81537
cg12431517	0.047092	0.042225	0.267465	-0.0390622	0.0238485	0.104643	-0.0457289	0.0343525	0.186222
cg12431599	0.0298465	0.0262031	0.257462	-0.00175322	0.0147994	0.905941	-0.0163576	0.0213177	0.444734
cg12431636	-0.0215773	0.0157093	0.17272	0.00730925	0.00887256	0.412051	0.0105704	0.0127804	0.410203
cg12431643	-0.00419522	0.0110383	0.704724	-0.00536728	0.0062344	0.391387	0.00942814	0.00898031	0.296361
cg12431689	0.040895	0.0259916	0.118851	-0.00131824	0.0146799	0.928631	-0.0351035	0.0211457	0.100094
cg12431699	0.00806729	0.00355498	0.0254422	-0.00419769	0.00200783	0.0391467	-0.00478268	0.00289217	0.101396
cg12431729	-0.0149972	0.0215991	0.489108	0.00702779	0.0121991	0.565873	0.0226464	0.0175721	0.200512
cg12431879	0.00696999	0.00661037	0.294291	-0.00444781	0.0037335	0.236404	-0.003978	0.00537791	0.461255
cg12431891	0.0228363	0.0472161	0.629709	0.00308258	0.0266674	0.908211	0.000603634	0.038413	0.987494
cg12431964	-0.0150798	0.0262401	0.56682	0.00304134	0.0148203	0.83783	0.0106119	0.0213478	0.620234
cg12431977	0.00418955	0.00295354	0.159222	-0.000286243	0.00166814	0.864111	-0.00201799	0.00240287	0.40305
cg12432006	0.0220709	0.0312968	0.48235	-0.00368212	0.0176763	0.83542	-0.00583527	0.0254617	0.819208
cg12432010	0.00544206	0.0128568	0.673016	-0.00571364	0.00726146	0.433271	-0.00212559	0.0104597	0.839387
cg12432038	0.0239596	0.0179485	0.184998	0.00323081	0.0101372	0.750626	-0.0156209	0.0146021	0.287352
cg12432106	0.00757267	0.0264667	0.77539	-0.00391733	0.0149483	0.793826	0.00777875	0.0215322	0.718682
cg12432145	0.00686679	0.0107583	0.524779	0.00456905	0.00607621	0.453879	-0.010938	0.00875245	0.214385
cg12432155	-0.0101317	0.0134574	0.453333	0.00858215	0.0076007	0.261601	0.00758158	0.0109484	0.490272
cg12432161	-6.81218e-05	0.0213385	0.997459	0.00360121	0.0120519	0.765718	0.00458618	0.0173601	0.792196
cg12432162	0.00191043	0.00281321	0.49868	0.00172684	0.00158889	0.279782	-0.00297112	0.00228871	0.197278
cg12432168	0.0331392	0.038761	0.394658	-0.00531689	0.021892	0.808615	0.00117485	0.0315343	0.970356
cg12432171	-0.0117217	0.0117695	0.321732	0.00783715	0.00664734	0.241256	-0.00251155	0.00957513	0.793641
cg12432198	-0.0405997	0.0217077	0.0644275	0.00963868	0.0122604	0.433668	0.0231449	0.0176604	0.193072
cg12432236	0.0105898	0.0101256	0.298205	-0.00561159	0.00571887	0.32889	-0.000116587	0.00823771	0.988737
cg12432250	0.00746912	0.0110833	0.501957	0.00183949	0.00625981	0.769488	-0.00726917	0.00901691	0.422096
cg12432292	-0.00993843	0.0382786	0.795691	-0.0137559	0.0216196	0.526084	-0.00773574	0.0311419	0.804342
cg12432303	0.0141044	0.0151074	0.352803	-0.00757301	0.00853261	0.376963	-0.00360946	0.0122908	0.769629
cg12432323	0.0128144	0.0198841	0.520785	-0.0072983	0.0112304	0.517298	-0.00507515	0.0161768	0.754393
cg12432360	0.0138196	0.0222274	0.535558	-0.0189749	0.0125539	0.133886	-9.47507e-06	0.0180832	0.999583
cg12432389	0.0289719	0.0121038	0.018587	-0.00400683	0.00683619	0.559142	-0.0127721	0.00984717	0.197664
cg12432405	-0.00486277	0.0313809	0.877172	-0.00401614	0.0177238	0.82121	0.00529287	0.0255302	0.836192
cg12432463	-0.0140154	0.018587	0.452632	0.0266703	0.0104978	0.0126378	0.0198417	0.0151216	0.192536
cg12432496	0.00919234	0.0110053	0.4056	-0.000471625	0.00621573	0.939672	-0.00591859	0.00895342	0.510136
cg12432517	-0.00329316	0.00741272	0.657835	0.00592126	0.00418667	0.16044	-0.000533444	0.00603067	0.929695
cg12432526	-0.0247082	0.0243506	0.312753	0.00687893	0.0137531	0.618074	0.0107863	0.0198106	0.587355
cg12432552	0.001684	0.00361917	0.642749	0.000591973	0.00204409	0.772733	-0.000465702	0.0029444	0.874652
cg12432568	-0.050989	0.033573	0.132045	0.0300485	0.0189619	0.116261	0.0270355	0.0273136	0.3247
cg12432580	-0.058069	0.0328497	0.080221	0.0350273	0.0185534	0.0619949	0.0334866	0.0267251	0.213187
cg12432599	-0.0102199	0.0119571	0.394797	0.00761571	0.00675332	0.262201	0.00690227	0.00972779	0.479673
cg12432635	0.000547231	0.00275503	0.842964	-0.00147329	0.00155603	0.346055	0.000627218	0.00224137	0.780193
cg12432693	0.00122881	0.0181865	0.946268	-0.0108729	0.0102717	0.292413	-0.00153511	0.0147958	0.917577
cg12432709	-0.00899468	0.0168362	0.59438	0.00772135	0.00950899	0.418756	0.00209208	0.0136972	0.878919
cg12432761	0.00627977	0.00485277	0.198686	-0.00382393	0.00274082	0.166116	-0.00123676	0.003948	0.754746
cg12432807	0.231578	0.0863572	0.00859812	-0.0522401	0.0487741	0.286773	-0.222943	0.0702565	0.00201383
cg12432846	-0.0064082	0.00852539	0.454057	0.000621463	0.0048151	0.89757	0.00376109	0.00693589	0.588867
cg12432898	0.00609031	0.00473178	0.201088	-0.00228174	0.00267249	0.395305	-0.00295598	0.00384957	0.444409
cg12432903	0.0142442	0.0088388	0.110276	-0.00120161	0.00499211	0.810289	-0.00996439	0.00719086	0.168983
cg12432983	0.0117864	0.00442464	0.0090341	0.000311856	0.00249902	0.900944	-0.00986285	0.0035997	0.00730302
cg12433011	0.0175475	0.0282114	0.535387	0.00620291	0.0159337	0.697902	-0.00586304	0.0229516	0.798909
cg12433043	0.0365556	0.0270963	0.180414	-0.00647341	0.0153039	0.673228	-0.0358137	0.0220444	0.107456
cg12433062	-0.000860331	0.0025839	0.739877	1.25405e-05	0.00145938	0.993161	0.000167844	0.00210215	0.936524
cg12433084	-0.00685981	0.0263351	0.795039	-0.00486795	0.0148739	0.744154	0.0152545	0.0214251	0.478162
cg12433089	0.0317413	0.0269339	0.241456	-0.00916499	0.0152121	0.548247	-0.0186873	0.0219122	0.395835
cg12433095	-0.0170436	0.024461	0.487599	0.00526771	0.0138155	0.703813	0.00460325	0.0199004	0.817553
cg12433163	0.0146132	0.0537043	0.786114	0.0134492	0.0303319	0.658454	-0.00279091	0.0436915	0.949198
cg12433190	-0.0119191	0.0221159	0.591152	0.000770824	0.012491	0.950919	0.0122981	0.0179926	0.495898
cg12433196	0.0393087	0.0303639	0.198505	-0.0331408	0.0171494	0.0561879	-0.0138185	0.0247028	0.577173
cg12433228	0.00999926	0.028862	0.729747	0.00413324	0.0163011	0.80037	0.00840376	0.0234809	0.721189
cg12433230	0.0266317	0.0122161	0.0316476	0.00110084	0.00689957	0.873562	-0.0220142	0.00993845	0.0290726
cg12433268	0.0136245	0.042654	0.750088	0.0100708	0.0240908	0.676835	0.00237028	0.0347014	0.945682
cg12433277	0.00449942	0.00736637	0.542742	-0.00669976	0.00416049	0.110542	0.00252514	0.00599296	0.674421
cg12433302	0.0542628	0.0276988	0.0529508	-0.0317977	0.0156441	0.0448016	-0.0363989	0.0225345	0.109472
cg12433386	0.038029	0.0296317	0.202382	-0.0301097	0.0167358	0.0750783	-0.0293615	0.024107	0.226161
cg12433395	0.00911458	0.0112919	0.421518	-0.00753128	0.00637761	0.240503	-0.00548168	0.0091866	0.552082
cg12433408	0.00967012	0.0089742	0.283881	-0.00790678	0.00506858	0.121994	-0.00728832	0.00730102	0.320611
cg12433423	0.0253134	0.0120487	0.0382132	-0.0110368	0.00680502	0.108046	-0.0168647	0.00980227	0.0884988
cg12433473	-0.0041303	0.0162105	0.799418	0.00722546	0.0091556	0.431909	-0.0134809	0.0131881	0.309203
cg12433479	0.000357114	0.00653809	0.956552	0.00519986	0.00369268	0.16225	-0.00534763	0.00531911	0.317198
cg12433486	0.0277159	0.0270811	0.30862	0.000404265	0.0152953	0.978968	-0.0208403	0.022032	0.346521
cg12433559	-0.0356145	0.0196784	0.073388	0.0155511	0.0111143	0.16491	0.0153006	0.0160095	0.341567
cg12433575	-0.0088066	0.0307042	0.774855	-0.0089517	0.0173416	0.606878	0.014261	0.0249796	0.569369
cg12433592	-0.0134339	0.016113	0.406459	-0.0137722	0.00910053	0.133412	0.0131745	0.0131088	0.317368
cg12433610	-0.0458726	0.0201375	0.0249003	0.0159312	0.0113736	0.164456	0.0287928	0.016383	0.0819588
cg12433623	-0.0165629	0.0144139	0.253315	0.0171358	0.00814088	0.0378569	0.000146156	0.0117265	0.990081
cg12433691	-0.00364252	0.00543828	0.504565	0.00185913	0.00307151	0.54639	0.00306627	0.00442435	0.489921
cg12433713	0.0143728	0.0126173	0.257421	-0.00951416	0.00712617	0.184936	-0.00981543	0.0102649	0.341316
cg12433779	0.0178981	0.030384	0.557174	-0.00914797	0.0171607	0.595188	-0.00513428	0.0247191	0.83589
cg12433782	-0.0578644	0.0228578	0.012948	0.00529926	0.01291	0.682352	0.0366303	0.0185962	0.0516868
cg12433790	0.087425	0.0493412	0.079528	-0.0420764	0.0278677	0.134295	-0.0679207	0.0401418	0.0938201
cg12433831	-0.0145233	0.018946	0.445186	0.00699743	0.0107006	0.51469	0.0126197	0.0154137	0.414925
cg12433851	0.0555408	0.0324941	0.0905684	-0.00485079	0.0183525	0.792094	-0.0206475	0.0264358	0.43666
cg12433886	0.00410778	0.00612738	0.504181	-0.000924129	0.00346072	0.790004	-0.00451124	0.00498497	0.367702
cg12433926	0.0130882	0.00929944	0.162468	-0.00234506	0.00525228	0.656232	-0.00947978	0.00756563	0.213185
cg12434040	0.0783274	0.0362712	0.0332518	-0.0464313	0.0204858	0.0256182	-0.0241024	0.0295087	0.416029
cg12434085	0.000232319	0.0194317	0.990485	-0.00324844	0.0109749	0.767866	-0.000465303	0.0158088	0.976579
cg12434132	0.0151052	0.042489	0.722972	-0.00281161	0.0239976	0.906971	-0.0243096	0.0345672	0.483564
cg12434134	0.0234027	0.040589	0.565547	0.00357655	0.0229245	0.876343	-0.00882459	0.0330215	0.789847
cg12434257	-0.0456794	0.0259218	0.0811541	0.0302385	0.0146405	0.041525	0.0298187	0.0210889	0.160544
cg12434258	0.00466897	0.00351099	0.186666	-0.0017749	0.00198299	0.372946	-0.00101219	0.00285639	0.723831
cg12434312	-0.00480652	0.0292955	0.870014	-0.012619	0.0165459	0.447496	-0.00531619	0.0238335	0.823957
cg12434322	-0.011203	0.00747538	0.137179	0.0101838	0.00422206	0.0177238	0.006682	0.00608164	0.274584
cg12434362	0.0466873	0.032072	0.148671	-0.0346187	0.0181141	0.058908	-0.0358524	0.0260924	0.172559
cg12434364	0.006613	0.00318604	0.040548	-0.00337781	0.00179946	0.0634759	-0.00373661	0.00259203	0.152609
cg12434394	0.0104339	0.0115625	0.369062	-0.00114963	0.00653047	0.860625	-0.00809788	0.00940679	0.391419
cg12434526	0.00461563	0.0105537	0.662821	-0.00586778	0.00596066	0.327334	0.00266686	0.00858601	0.75676
cg12434544	0.013809	0.0123289	0.265428	-0.00474103	0.00696328	0.497564	-0.0145315	0.0100302	0.150594
cg12434558	-0.0252654	0.0380835	0.508619	0.0130379	0.0215094	0.545816	0.0244271	0.0309831	0.432365
cg12434571	-0.0044102	0.0150796	0.770552	-0.00922937	0.00851688	0.281176	0.00324869	0.0122681	0.791714
cg12434587	0.00276344	0.0180056	0.878338	0.0058067	0.0101695	0.569311	-2.99734e-05	0.0146486	0.998372
cg12434591	0.0288193	0.0139837	0.0419589	-0.0170165	0.00789791	0.0336475	-0.0226693	0.0113765	0.0490819
cg12434616	0.0385411	0.0175064	0.0300441	-0.0100988	0.00988754	0.309598	-0.0221575	0.0142425	0.122995
cg12434681	-0.0713552	0.0421137	0.0933751	0.0495304	0.0237856	0.0399137	0.0446543	0.0342619	0.195518
cg12434712	-0.0127975	0.0472102	0.786904	-0.00933789	0.0266641	0.726937	-0.0163462	0.0384082	0.671339
cg12434735	0.00585622	0.0113753	0.607839	0.0023635	0.00642473	0.713759	-0.0106121	0.00925448	0.254299
cg12434747	0.00328776	0.0127469	0.797005	-4.04336e-05	0.0071994	0.99553	-0.00448346	0.0103703	0.666448
cg12434752	-0.00809768	0.0170159	0.635213	0.00381645	0.00961051	0.692149	0.00824125	0.0138434	0.553003
cg12434761	-0.00628294	0.00922424	0.497394	0.00196173	0.00520981	0.707326	0.00525699	0.00750444	0.485264
cg12434779	0.00261322	0.0113913	0.819032	0.00284283	0.00643374	0.659562	-0.00155728	0.00926746	0.8669
cg12434795	-0.0398652	0.0377273	0.293261	0.0340248	0.0213082	0.113531	0.0393148	0.0306933	0.203255
cg12434846	-0.00952445	0.0152286	0.533141	0.0050637	0.00860103	0.557396	0.00353554	0.0123893	0.775963
cg12434848	0.00378931	0.00866927	0.663003	0.00119276	0.00489636	0.80805	-0.00512058	0.00705294	0.469557
cg12434856	0.00374453	0.00876814	0.670272	-0.00637062	0.0049522	0.201327	0.00336088	0.00713338	0.638582
cg12434875	-0.00727945	0.0197237	0.712871	-0.00209194	0.0111399	0.851431	0.00563827	0.0160464	0.726062
cg12434889	0.00337665	0.0340197	0.921138	0.00815002	0.0192141	0.672373	0.00751721	0.0276769	0.786497
cg12434897	0.0040743	0.0544076	0.940459	-0.0175495	0.0307292	0.569238	-0.0311857	0.0442637	0.482765
cg12434898	-0.0307636	0.0179464	0.089655	0.0236281	0.0101361	0.0217976	0.00446539	0.0146004	0.760375
cg12434901	0.0793612	0.134738	0.557214	-0.0680285	0.0760993	0.373542	-0.0237626	0.109617	0.828832
cg12434908	0.021512	0.0553993	0.698631	0.00996893	0.0312893	0.750704	0.00838573	0.0450705	0.852784
cg12434944	-0.00189509	0.00960748	0.844039	-0.00303782	0.00542626	0.576868	0.00178286	0.00781623	0.820046
cg12434982	-0.0141741	0.0134256	0.293676	0.00736675	0.00758269	0.33368	0.0184784	0.0109225	0.0938655
cg12434986	-0.00136368	0.0140331	0.922785	-0.00374178	0.00792583	0.637905	0.000261231	0.0114167	0.981791
cg12435056	-0.05493	0.0503789	0.278238	0.0105958	0.0284538	0.710409	0.00455992	0.0409861	0.911641
cg12435059	0.0272353	0.0305105	0.374229	-0.0178748	0.0172322	0.302151	-0.0154733	0.024822	0.53449
cg12435074	-0.026335	0.0283604	0.355387	0.0119183	0.0160178	0.458616	0.0242222	0.0230728	0.296384
cg12435134	-0.0381037	0.0364359	0.298238	0.00431357	0.0205788	0.834405	0.0216676	0.0296426	0.466548
cg12435154	-0.00212974	0.0322975	0.947559	-0.0104985	0.0182415	0.566254	-0.0112455	0.0262758	0.669605
cg12435240	0.0153325	0.0180724	0.398284	0.00126679	0.0102072	0.901485	-0.0060406	0.0147029	0.682083
cg12435241	0.0034821	0.00766866	0.650783	0.00312041	0.00433122	0.472966	-0.00633552	0.00623889	0.312374
cg12435247	0.00366922	0.01877	0.84542	-0.00946405	0.0106012	0.374187	-0.00249913	0.0152705	0.870337
cg12435308	0.0102156	0.0141616	0.472404	0.00686048	0.0079984	0.393134	-0.0189121	0.0115213	0.1039
cg12435377	0.000997314	0.0234242	0.966126	-0.010221	0.0132299	0.441638	0.00514684	0.0190569	0.787668
cg12435415	-0.0106977	0.0122923	0.386274	-0.00534519	0.00694262	0.443206	0.0193799	0.0100005	0.0555132
cg12435492	0.00278888	0.0189636	0.883383	0.00788866	0.0107105	0.463167	-0.00479133	0.015428	0.756794
cg12435494	-0.00368755	0.0020757	0.0787486	0.00152275	0.00117235	0.197028	0.00259922	0.0016887	0.126982
cg12435538	-0.0281506	0.0214577	0.192614	-0.00583923	0.0121192	0.63101	0.00853838	0.017457	0.625858
cg12435539	0.00402751	0.0223169	0.857157	-0.0181945	0.0126045	0.15207	0.0154414	0.0181561	0.397131
cg12435551	-0.0155237	0.037623	0.680792	-0.0137445	0.0212493	0.519259	0.00150468	0.0306085	0.960893
cg12435575	-0.0180444	0.0306257	0.557088	0.0166867	0.0172973	0.33707	0.00860139	0.0249158	0.73067
cg12435611	-0.00486847	0.00307391	0.116461	0.000796092	0.00173613	0.647577	0.00399604	0.0025008	0.113284
cg12435614	-0.00866442	0.00809452	0.287066	0.00442456	0.00457175	0.335524	0.0114738	0.00658535	0.0845884
cg12435644	-0.00897102	0.0160954	0.578548	-0.00989746	0.0090906	0.278931	0.0136367	0.0130945	0.300249
cg12435665	0.00854007	0.00563124	0.132599	-0.000408956	0.0031805	0.897952	-0.00729155	0.00458134	0.1147
cg12435677	-0.00258932	0.0292744	0.9297	0.0051943	0.0165341	0.754069	0.013781	0.0238164	0.564162
cg12435707	-0.0195602	0.0315474	0.53668	-0.0113873	0.0178178	0.524253	0.0316716	0.0256656	0.220149
cg12435725	0.00358696	0.024183	0.88239	-0.0221149	0.0136584	0.108631	-0.00455339	0.0196742	0.817456
cg12435758	0.0026634	0.00335337	0.42897	0.00021297	0.00189397	0.910699	-0.00340361	0.00272815	0.215156
cg12435792	-0.0361299	0.0168867	0.0348747	0.0184696	0.00953751	0.0556849	0.0251422	0.0137383	0.0702765
cg12435824	-0.00513922	0.0140257	0.714846	0.00466141	0.00792165	0.557591	0.00837442	0.0114107	0.464756
cg12435854	0.0443346	0.0161478	0.00718743	-0.0137469	0.00912018	0.134949	-0.0264677	0.0131371	0.0466731
cg12435903	-0.00643933	0.0438132	0.883456	-0.0169219	0.0247455	0.495692	-0.0162331	0.0356445	0.649816
cg12435935	-0.0325944	0.0311598	0.298116	0.00741265	0.0175989	0.674532	0.0143672	0.0253503	0.572181
cg12435962	0.0245526	0.0234426	0.297513	-0.018082	0.0132402	0.175165	-0.00485228	0.0190719	0.799703
cg12436008	0.00969075	0.0126346	0.444925	0.00196202	0.00713597	0.783935	-0.00923991	0.010279	0.370902
cg12436019	0.0732733	0.0358814	0.0438283	-0.0540415	0.0202656	0.00896315	-0.0401662	0.0291916	0.171973
cg12436021	-0.00423106	0.0131809	0.748895	0.00207581	0.00744454	0.780957	0.000710487	0.0107234	0.947309
cg12436196	0.011845	0.0359772	0.742681	-0.00583359	0.0203198	0.77465	-0.0232588	0.0292695	0.428742
cg12436279	0.00610952	0.00805592	0.450039	0.00417363	0.00454995	0.361242	-0.000920038	0.00655395	0.888649
cg12436306	0.00364502	0.0227444	0.873006	-0.00157711	0.0128459	0.90254	0.00401192	0.0185038	0.828803
cg12436377	0.0216687	0.0137834	0.119154	-0.0116211	0.00778482	0.138705	-0.00549235	0.0112136	0.625375
cg12436427	0.00854284	0.0145213	0.557687	0.00101472	0.00820157	0.901788	0.00796817	0.0118139	0.501599
cg12436443	-0.00484699	0.00894715	0.58923	0.00515701	0.00505331	0.309994	-0.00071365	0.00727902	0.922099
cg12436444	0.00499446	0.0124159	0.688365	0.000913964	0.00701242	0.896569	-0.00192205	0.010101	0.849481
cg12436498	-0.0137589	0.0128095	0.285407	0.00499508	0.00723473	0.491556	0.00786041	0.0104212	0.452497
cg12436561	0.0291002	0.0463066	0.531188	-0.0228305	0.0261537	0.384833	-0.0423173	0.037673	0.264064
cg12436568	-0.00377639	0.0216513	0.861896	-0.00753764	0.0122285	0.539062	-0.00630639	0.0176146	0.721097
cg12436575	-0.00201533	0.0100317	0.841196	-0.00764571	0.00566587	0.180307	0.00426017	0.00816138	0.602854
cg12436612	-0.0296703	0.0157842	0.0631128	0.0130279	0.00891483	0.147113	0.0177179	0.0128413	0.170802
cg12436626	0.00449598	0.00428906	0.297104	-0.00196199	0.00242244	0.419945	-0.00322109	0.00348939	0.358218
cg12436645	-0.00849966	0.00575604	0.142975	0.0043348	0.00325098	0.185498	0.00273776	0.00468286	0.560137
cg12436653	-0.0240454	0.0230865	0.30019	0.0149932	0.0130392	0.253	0.0256039	0.0187822	0.175943
cg12436654	0.012237	0.0315445	0.69891	0.00627149	0.0178162	0.725586	-0.00110322	0.0256632	0.965798
cg12436713	0.00149393	0.0046294	0.747607	0.000290166	0.00261467	0.911862	0.00116338	0.00376628	0.758058
cg12436715	-0.00915998	0.00820477	0.266971	0.00210538	0.00463401	0.650594	0.00976098	0.00667504	0.146856
cg12436723	-0.00634283	0.0114016	0.579267	0.00551196	0.00643958	0.394113	-0.00223923	0.00927586	0.809746
cg12436738	-0.0105777	0.0296289	0.721854	-0.00559267	0.0167343	0.738939	-0.0014212	0.0241048	0.953105
cg12436851	0.0019718	0.0172559	0.909259	0.01193	0.00974606	0.223855	-0.010264	0.0140387	0.466447
cg12436870	0.0193838	0.0168828	0.253704	-0.00261772	0.00953531	0.784256	-0.0149194	0.0137351	0.280046
cg12436873	-0.00760713	0.00872415	0.38536	-0.00239962	0.00492736	0.627346	-0.00472312	0.00709759	0.507323
cg12436952	0.0130191	0.00964517	0.18019	-0.00167343	0.00544755	0.759351	-0.0170789	0.0078469	0.0319187
cg12437012	-0.00648249	0.0212194	0.760634	0.0156934	0.0119846	0.19344	-0.0044634	0.0172632	0.796524
cg12437013	-0.0154298	0.0136989	0.262767	0.00420539	0.00773709	0.587995	0.0118244	0.0111449	0.291311
cg12437024	0.00988067	0.0129872	0.448604	-0.0114816	0.00733512	0.120738	0.00118408	0.0105658	0.911
cg12437115	-0.0105797	0.0345108	0.759826	0.0215887	0.0194915	0.270747	0.00641462	0.0280765	0.819757
cg12437148	-0.0100071	0.00946521	0.292996	0.0027518	0.00534591	0.607888	0.0102891	0.00770049	0.184591
cg12437157	0.00255019	0.0137598	0.853348	-0.0057587	0.00777146	0.460461	-0.0032984	0.0111944	0.768886
cg12437167	0.029137	0.0152055	0.0582513	-0.0183016	0.00858799	0.0355851	-0.00839225	0.0123705	0.499113
cg12437199	0.0162416	0.0127151	0.204499	-0.0029345	0.00718145	0.683708	-0.0158649	0.0103445	0.128336
cg12437239	0.00409436	0.00300603	0.176306	-0.00437676	0.00169779	0.0114285	-0.000696806	0.00244558	0.776303
cg12437254	0.00650026	0.00886425	0.465119	-0.00227264	0.00500648	0.650877	-0.00541309	0.00721157	0.454685
cg12437258	0.0110122	0.0427205	0.797122	-0.00434809	0.0241283	0.857362	-0.00135825	0.0347555	0.968906
cg12437277	0.0284544	0.0373599	0.448111	-0.0230469	0.0211007	0.277409	-0.0107475	0.0303944	0.724397
cg12437323	0.0170705	0.0112289	0.131674	-0.00491472	0.00634205	0.44024	-0.0104243	0.00913538	0.256615
cg12437329	0.0127315	0.0249711	0.611302	-0.00423282	0.0141035	0.764718	-0.00667854	0.0203154	0.743052
cg12437333	-0.0187781	0.0202085	0.355058	0.0115039	0.0114136	0.315981	0.0175261	0.0164407	0.289034
cg12437380	0.00475917	0.0103555	0.646837	0.00310468	0.00584876	0.596739	-0.00128252	0.00842482	0.879317
cg12437428	0.00578915	0.0148074	0.696672	0.0010558	0.00836314	0.899797	0.00448724	0.0120466	0.710334
cg12437474	-0.00147415	0.0130569	0.910339	-0.00171859	0.00737447	0.816212	0.00244875	0.0106225	0.818165
cg12437479	0.00391889	0.00808744	0.629066	-0.00255414	0.00456775	0.577322	-0.00292192	0.00657959	0.657958
cg12437481	-0.0492287	0.0543579	0.367348	-0.0549288	0.0307011	0.0766805	0.0432937	0.0442233	0.330001
cg12437628	-0.0161338	0.0200476	0.422898	0.0125996	0.0113228	0.268532	0.0050655	0.0163098	0.75678
cg12437658	0.00300755	0.0124046	0.808935	-0.00694531	0.00700606	0.323967	-0.00109738	0.0100918	0.913632
cg12437777	-0.0402193	0.0235029	0.0901985	0.0119815	0.0132743	0.368946	0.0252804	0.019121	0.189203
cg12437785	-0.00457515	0.0115951	0.694014	0.0028621	0.00654889	0.663046	-0.00145541	0.00943331	0.877703
cg12437832	0.0107611	0.00721525	0.139058	-0.00146405	0.00407514	0.720171	-0.00242668	0.00587002	0.680216
cg12437873	-0.00135388	0.00409921	0.741894	-0.00199352	0.00231522	0.391311	0.000371215	0.00333494	0.911598
cg12437908	-0.0218196	0.0291136	0.455372	-0.00644842	0.0164432	0.69579	0.0159392	0.0236856	0.502564
cg12438006	0.00016416	0.0111954	0.988331	0.00572497	0.00632311	0.367472	-0.00729478	0.0091081	0.425121
cg12438034	0.00153856	0.0111116	0.890157	-0.00542559	0.00627578	0.389409	-0.00486053	0.00903992	0.592021
cg12438037	0.0177213	0.0273018	0.5178	0.000451863	0.0154199	0.976682	-0.00494721	0.0222116	0.824208
cg12438044	-0.0068554	0.0154558	0.658347	0.0106974	0.00872937	0.223344	-0.00474413	0.0125742	0.706773
cg12438066	-0.0133523	0.0167276	0.426673	-0.000582252	0.00944766	0.950984	0.0060776	0.0136088	0.656155
cg12438101	-0.00308637	0.00829302	0.710574	0.00633172	0.00468386	0.179546	-0.00111991	0.00674684	0.868506
cg12438155	-0.00286169	0.0210185	0.891981	-0.0101746	0.0118711	0.39349	-0.00573004	0.0170997	0.738269
cg12438215	-0.0211929	0.0229591	0.358238	0.011115	0.0129672	0.393447	0.015674	0.0186786	0.403432
cg12438243	-0.0145973	0.0111281	0.192669	0.00150047	0.00628509	0.811809	0.00982615	0.00905333	0.280423
cg12438318	0.00876733	0.010991	0.426984	-0.00117358	0.00620768	0.850443	-0.00661497	0.00894182	0.461202
cg12438330	0.00102513	0.041597	0.980389	-0.00277471	0.0234938	0.906227	0.00469888	0.0338415	0.889854
cg12438382	0.00765051	0.00973955	0.43405	-0.00172245	0.00550085	0.754852	-0.000190201	0.00792368	0.980898
cg12438392	-0.000574798	0.0195675	0.976625	-0.0111127	0.0110516	0.317119	0.0198471	0.0159192	0.215466
cg12438410	-0.00333825	0.00959288	0.728592	0.00113155	0.00541801	0.834999	-0.00170585	0.00780435	0.827434
cg12438413	0.0116693	0.0113272	0.305451	-0.00540659	0.00639754	0.400111	-0.002241	0.0092153	0.808372
cg12438430	-0.00799981	0.0176134	0.650698	-0.00215772	0.00994798	0.828737	0.0177325	0.0143295	0.218866
cg12438443	0.0112821	0.00812667	0.168198	0.00434966	0.0045899	0.345634	-0.0120726	0.0066115	0.070895
cg12438536	-0.0695768	0.0415062	0.0968675	0.0201875	0.0234425	0.391259	0.040859	0.0337677	0.229188
cg12438547	-0.0101511	0.016849	0.548249	-0.00105619	0.00951626	0.911853	0.000814124	0.0137076	0.952761
cg12438555	-0.000715549	0.0162944	0.965063	-0.00851245	0.00920302	0.357257	0.0080157	0.0132564	0.546799
cg12438558	0.000101738	0.0026492	0.969444	-0.00255517	0.00149626	0.0908569	0.000747188	0.00215528	0.729576
cg12438576	-0.0229954	0.0201497	0.256556	0.0139277	0.0113804	0.223952	0.00281978	0.0163929	0.863783
cg12438598	0.00362773	0.0148872	0.807988	0.00728095	0.00840823	0.388643	0.000110909	0.0121116	0.992712
cg12438666	0.00646088	0.00587942	0.274505	-0.00444447	0.00332067	0.183854	-0.0067947	0.00478324	0.15863
cg12438733	0.00129447	0.0213235	0.951717	0.00388384	0.0120434	0.74777	-0.0116832	0.0173478	0.502236
cg12438753	0.0238654	0.0212243	0.263574	-0.00435674	0.0119874	0.717057	-0.0122839	0.0172672	0.478526
cg12438803	0.0642564	0.0350547	0.0698336	-0.00412757	0.0197987	0.83529	-0.0472751	0.028519	0.100582
cg12438819	-0.033493	0.0239932	0.165888	0.00551994	0.0135512	0.684648	0.0213014	0.0195198	0.27783
cg12438842	-0.00342151	0.00402093	0.396885	-0.0009033	0.002271	0.691676	0.00431926	0.00327125	0.189787
cg12438889	0.00408611	0.00966639	0.673431	0.00292243	0.00545953	0.593663	-0.00275345	0.00786416	0.726995
cg12438903	0.016821	0.00966613	0.0849623	-0.000734715	0.00545939	0.893221	-0.0142777	0.00786395	0.072491
cg12439006	0.0193981	0.0141959	0.174922	-0.00875341	0.00801779	0.27762	-0.0181734	0.0115492	0.118811
cg12439011	0.000581003	0.0172323	0.973172	9.55357e-05	0.00973274	0.992188	-0.00383719	0.0140195	0.784888
cg12439024	-0.0366753	0.018483	0.0500215	0.0160944	0.0104391	0.12636	0.0149227	0.0150369	0.323444
cg12439084	0.0186663	0.013592	0.172782	-0.0171796	0.00767669	0.0274925	-0.0139332	0.0110579	0.210652
cg12439130	0.0136911	0.0132059	0.302407	0.00174756	0.00745865	0.815241	-0.0210515	0.0107438	0.0529057
cg12439157	-0.0465876	0.0329957	0.161138	0.0212892	0.0186358	0.256079	0.0158958	0.0268438	0.555109
cg12439163	6.25469e-05	0.0247126	0.997986	0.00153815	0.0139576	0.912475	0.00371003	0.0201051	0.853978
cg12439172	-0.0153971	0.0168115	0.361987	0.00579392	0.00949507	0.54314	0.00331051	0.0136771	0.809249
cg12439199	-0.0452852	0.018165	0.0143435	0.00902146	0.0102595	0.381376	0.0279974	0.0147783	0.0611068
cg12439232	0.058988	0.0352818	0.0977324	-0.0255221	0.019927	0.203295	-0.0335077	0.0287038	0.245897
cg12439243	0.00765281	0.0137564	0.579267	-0.00539014	0.00776953	0.489478	-0.00191111	0.0111916	0.864762
cg12439259	-0.011158	0.0288002	0.69928	0.00936162	0.0162662	0.566256	-0.010875	0.0234306	0.643579
cg12439325	-0.0233871	0.0151961	0.127021	0.00208142	0.00858267	0.808888	0.011488	0.0123629	0.355053
cg12439348	0.0403887	0.0369591	0.277162	-0.0417246	0.0208743	0.0483944	-0.0270584	0.0300683	0.370381
cg12439357	0.0255803	0.0587162	0.664042	0.0308636	0.0331626	0.354309	-0.00361279	0.047769	0.939867
cg12439388	0.010043	0.0120634	0.407139	-0.00235587	0.00681335	0.730255	-0.00449425	0.00981426	0.648016
cg12439416	-0.00438442	0.0108257	0.686359	0.00402544	0.00611429	0.511847	0.00660263	0.00880731	0.455245
cg12439423	-0.00254117	0.0254299	0.920605	0.00194297	0.0143627	0.892669	0.00801805	0.0206886	0.699184
cg12439432	0.00641487	0.0225208	0.776366	-0.00351411	0.0127196	0.782919	0.00913261	0.0183219	0.619282
cg12439436	-0.000364959	0.00813206	0.964295	0.00301544	0.00459295	0.513017	0.00154416	0.0066159	0.815937
cg12439439	0.00206476	0.00428515	0.630993	0.00111079	0.00242023	0.64728	-0.00230575	0.00348621	0.509912
cg12439463	-5.61774e-05	0.00526042	0.991501	-0.00292356	0.00297106	0.327533	0.000670059	0.00427965	0.875907
cg12439472	-0.0467371	0.0415298	0.263174	-0.00200742	0.0234559	0.931973	0.0305291	0.0337869	0.368435
cg12439555	0.0275638	0.0144418	0.0592385	-0.0166389	0.00815667	0.0440494	-0.0203368	0.0117492	0.0866164
cg12439583	-0.0300519	0.0229339	0.193134	0.0118841	0.012953	0.361141	0.0268914	0.018658	0.152694
cg12439595	-0.00105532	0.00853067	0.901799	-2.73845e-05	0.00481808	0.995477	-0.00182021	0.00694019	0.793663
cg12439674	-0.0235644	0.0165261	0.157078	-0.00323335	0.00933387	0.729777	0.00909131	0.0134449	0.500514
cg12439695	0.00773003	0.0136461	0.572372	-0.000841287	0.00770723	0.913302	-0.00848543	0.0111019	0.44651
cg12439773	0.00881423	0.0205269	0.668576	0.00666197	0.0115935	0.566859	-0.00281101	0.0166998	0.866674
cg12439789	0.0263599	0.0187752	0.163488	-0.0125211	0.0106041	0.240551	-0.0237956	0.0152747	0.122494
cg12439813	-0.034371	0.0221465	0.123889	0.0149343	0.0125082	0.235376	0.0163957	0.0180174	0.365061
cg12439834	-0.0241015	0.0251043	0.33939	0.0184826	0.0141788	0.195444	0.021011	0.0204238	0.306129
cg12439852	-0.00883507	0.0380077	0.81667	0.0220077	0.0214666	0.30779	0.0255593	0.0309214	0.410478
cg12439870	-0.00728129	0.00822715	0.378306	0.00451982	0.00464666	0.333095	0.00426133	0.00669326	0.525831
cg12439872	-0.0141553	0.00950029	0.139439	0.00327604	0.00536572	0.542911	0.0126286	0.00772903	0.105483
cg12439899	0.000322573	0.00738927	0.965269	-0.0041031	0.00417342	0.327954	0.000438712	0.00601159	0.941973
cg12439903	0.00288214	0.0202048	0.886862	-0.00733412	0.0114116	0.521926	-0.00453763	0.0164378	0.783092
cg12439977	0.0328514	0.0176812	0.0661727	-0.0183922	0.00998623	0.0685358	-0.0108607	0.0143846	0.452047
cg12440046	-0.0251561	0.0293275	0.393116	0.0162042	0.016564	0.330345	0.0127148	0.0238596	0.595307
cg12440062	-0.0605919	0.0337273	0.075492	0.0217982	0.019049	0.255278	0.0684579	0.027439	0.0142709
cg12440069	0.012928	0.00921606	0.163845	-0.00322537	0.00520519	0.53693	-0.00338492	0.00749779	0.652659
cg12440084	0.00161727	0.00611705	0.792037	-0.00338812	0.00345488	0.329167	-0.00139748	0.00497657	0.779447
cg12440091	-0.0355856	0.0354245	0.317589	0.0259222	0.0200076	0.198151	0.0108902	0.0288199	0.706342
cg12440105	-0.0131873	0.0129231	0.310029	0.000525125	0.0072989	0.942792	0.00898035	0.0105137	0.3951
cg12440131	-0.0012781	0.0103429	0.901906	0.00503375	0.00584161	0.390952	0.0036736	0.00841451	0.663377
cg12440152	-0.00174668	0.0175273	0.920822	-0.00299412	0.00989932	0.762945	0.0011061	0.0142594	0.938328
cg12440167	-0.0102601	0.0275156	0.710041	-0.0141276	0.0155407	0.365542	0.0162636	0.0223855	0.469251
cg12440187	-0.0124878	0.0266707	0.640665	-0.00220512	0.0150635	0.883915	0.000500994	0.0216981	0.981626
cg12440269	-0.00387406	0.00927456	0.677074	-0.00187303	0.00523823	0.721434	0.00103134	0.00754538	0.89156
cg12440311	-0.00593509	0.00767012	0.440916	0.00436649	0.00433205	0.31596	-0.00717076	0.00624008	0.253293
cg12440350	-0.0137068	0.0168062	0.416719	0.00455012	0.00949205	0.632749	0.0184288	0.0136728	0.180815
cg12440380	0.000468853	0.00218023	0.830177	0.000601865	0.00123138	0.626095	-0.00115233	0.00177374	0.517432
cg12440391	0.00860193	0.0131603	0.514882	-0.00824891	0.00743287	0.269806	-0.00748227	0.0107066	0.486305
cg12440404	-0.00172585	0.0496274	0.972329	0.0126163	0.0280293	0.653625	0.00950909	0.0403747	0.814296
cg12440500	0.00179803	0.00475167	0.705952	0.00114261	0.00268372	0.671219	0.000730161	0.00386575	0.850578
cg12440505	0.00393853	0.013125	0.764753	0.00946377	0.00741294	0.204741	-0.00186355	0.0106779	0.861814
cg12440507	-0.0518984	0.0203312	0.0122344	0.0190159	0.011483	0.100919	0.0429752	0.0165406	0.0108174
cg12440521	0.00126311	0.00366844	0.731345	-0.000111646	0.00207192	0.957136	-0.000753825	0.00298448	0.801121
cg12440549	0.000264	0.00515479	0.959259	-0.00589596	0.0029114	0.0455736	-0.00240443	0.00419371	0.567727
cg12440566	0.000599362	0.00278541	0.830075	-0.000257945	0.00157319	0.870098	0.000258194	0.00226609	0.90952
cg12440751	-0.0130595	0.0186399	0.485199	-0.00486126	0.0105277	0.645279	0.0087284	0.0151646	0.566221
cg12440815	-0.00386227	0.0536009	0.942704	0.018043	0.0302735	0.55255	0.0104485	0.0436074	0.811139
cg12440829	-0.00769479	0.0165992	0.643988	0.00614289	0.00937514	0.513854	-0.00482227	0.0135044	0.721793
cg12440885	-0.0295656	0.0237782	0.216691	0.022125	0.0134298	0.102668	0.0187429	0.019345	0.334991
cg12440927	-0.0235107	0.0459739	0.610226	0.041632	0.0259658	0.112078	0.0279793	0.0374024	0.456214
cg12441038	-0.00673892	0.0185784	0.717588	-0.000682621	0.010493	0.948263	0.00100677	0.0151146	0.947028
cg12441052	0.000343221	0.00352769	0.922692	0.000259123	0.00199242	0.89679	-0.00201549	0.00286998	0.484178
cg12441066	0.0167023	0.0513162	0.745513	0.0144146	0.0289832	0.62006	-0.0071619	0.0417487	0.864147
cg12441067	0.00139611	0.031604	0.964855	0.00334358	0.0178498	0.851799	-0.00293344	0.0257116	0.9094
cg12441104	0.00836005	0.0112833	0.460511	0.0010116	0.00637274	0.874201	-0.0128034	0.00917958	0.166238
cg12441123	-0.0353485	0.0175867	0.0471844	0.0111821	0.00993289	0.263013	0.0189904	0.0143078	0.1875
cg12441184	0.0129726	0.0074964	0.0866855	-0.00536355	0.00423393	0.208229	-0.00606443	0.00609875	0.32249
cg12441203	-0.020036	0.0352532	0.5711	-0.00930159	0.0199108	0.641421	0.0118999	0.0286805	0.679111
cg12441214	0.00358698	0.0194184	0.85383	0.00329288	0.0109674	0.764629	0.00454617	0.015798	0.774131
cg12441221	-0.00619384	0.00467575	0.18836	-0.000195977	0.00264084	0.940994	0.00369999	0.00380399	0.333116
cg12441242	-0.0150639	0.0509998	0.768334	-0.0116205	0.0288044	0.687512	-0.0169593	0.0414912	0.68362
cg12441310	0.00951201	0.00642899	0.142201	-0.00325971	0.00363106	0.371531	-0.00637523	0.00523035	0.225811
cg12441314	-0.00718573	0.015351	0.640757	0.00507731	0.0086702	0.559487	-0.0035033	0.0124889	0.779676
cg12441318	-0.0198604	0.0181433	0.276358	0.000716096	0.0102473	0.94443	0.0240181	0.0147606	0.106911
cg12441358	-0.00169121	0.00385814	0.662098	0.000153604	0.00217906	0.943947	7.90349e-05	0.00313882	0.979963
cg12441413	0.0238162	0.0249432	0.342019	-0.00398112	0.0140878	0.778084	-0.0298082	0.0202927	0.14506
cg12441436	0.0112456	0.0143907	0.436422	-0.0053743	0.00812782	0.510021	-0.0146963	0.0117077	0.212367
cg12441500	0.0172053	0.0284307	0.546467	-0.00591057	0.0160575	0.713602	-0.00597246	0.02313	0.796784
cg12441513	0.00535108	0.0167191	0.749606	-0.00222597	0.00944288	0.814134	-0.00180168	0.0136019	0.894894
cg12441538	-0.0154384	0.0304042	0.612754	-0.000719568	0.0171721	0.966661	0.00615743	0.0247355	0.803935
cg12441545	0.00683258	0.0171347	0.69094	-0.0113621	0.00967762	0.243218	-0.00166507	0.0139401	0.905168
cg12441601	-0.00143576	0.0199895	0.942887	-0.0106378	0.01129	0.34839	-0.00365483	0.0162626	0.82265
cg12441612	0.0684168	0.0312155	0.0307655	-0.0224953	0.0176304	0.204993	-0.0570604	0.0253956	0.0268923
cg12441624	-0.000237028	0.0122984	0.984662	-0.000720742	0.0069461	0.91757	-0.00228691	0.0100055	0.819682
cg12441650	0.000891297	0.0110719	0.936003	-0.00189007	0.00625334	0.763102	-0.00157166	0.00900759	0.861847
cg12441660	-0.0120318	0.018219	0.510549	0.00793891	0.01029	0.442258	0.00353073	0.0148222	0.812219
cg12441669	0.00356176	0.00409242	0.386246	0.000464168	0.00231138	0.841257	-0.0035491	0.00332941	0.28905
cg12441672	-0.0175302	0.0191067	0.361138	-0.0124141	0.0107914	0.252789	0.0148691	0.0155444	0.341143
cg12441680	-0.00680352	0.0180171	0.706533	0.00123435	0.010176	0.903702	-0.00194117	0.0146579	0.894915
cg12441694	-0.00541235	0.0298368	0.85643	-0.00573915	0.0168517	0.734158	0.00694031	0.0242739	0.775546
cg12441716	-0.00393303	0.00560927	0.484861	0.00119133	0.00316809	0.707699	0.00434747	0.00456346	0.343102
cg12441791	0.00869735	0.00847986	0.307583	-0.000412536	0.00478939	0.931535	-0.0054984	0.00689885	0.427376
cg12441893	0.0257839	0.0197468	0.194701	-0.0144661	0.0111529	0.197652	-0.0159283	0.0160651	0.323893
cg12441919	-0.00687091	0.0244584	0.779362	0.00728204	0.013814	0.599281	0.00265316	0.0198983	0.894201
cg12441922	-0.00314748	0.0326474	0.923393	-0.0172274	0.0184391	0.352454	0.0196549	0.0265606	0.461068
cg12441928	-0.00443667	0.0155072	0.775403	0.00251268	0.00875841	0.774804	0.0016098	0.012616	0.898727
cg12441957	-0.00990713	0.0169993	0.561369	-0.00544487	0.00960114	0.571938	0.0155723	0.0138299	0.26292
cg12441964	0.0113026	0.00901164	0.212745	-0.00519503	0.00508973	0.309915	-0.0134265	0.00733148	0.0700859
cg12441967	0.00244579	0.00459029	0.595366	-0.000618746	0.00259257	0.811867	-0.00130987	0.00373446	0.726528
cg12441997	-0.00263952	0.00683895	0.700367	0.00182324	0.00386261	0.63796	0.00439033	0.00556388	0.431971
cg12442012	-0.00727286	0.00849962	0.394268	0.00484074	0.00480055	0.315759	0.00224174	0.00691493	0.746486
cg12442015	0.000771078	0.00323487	0.812096	-0.000723664	0.00182704	0.692903	-0.000689958	0.00263175	0.793743
cg12442020	-0.0205638	0.0101456	0.0453928	0.00939396	0.00573021	0.104341	0.0115255	0.00825405	0.165764
cg12442056	-0.0208995	0.00931047	0.0270337	0.0062744	0.00525851	0.235676	0.00856707	0.0075746	0.260804
cg12442108	-0.0171691	0.0123612	0.167997	0.00733021	0.00698155	0.296328	0.0130841	0.0100565	0.196293
cg12442125	0.020604	0.017438	0.240241	0.000624024	0.00984891	0.949609	-0.0214065	0.0141868	0.134542
cg12442134	0.013481	0.0189132	0.477673	0.000859069	0.0106821	0.936066	-0.00355499	0.015387	0.817766
cg12442231	-0.00933208	0.0145188	0.521883	0.00428284	0.00820017	0.602649	0.0024416	0.0118119	0.836668
cg12442236	-0.000954127	0.0121268	0.937448	0.00596166	0.00684917	0.386198	0.000857698	0.00986586	0.9309
cg12442242	-0.0164372	0.0156018	0.294682	0.010004	0.00881184	0.259021	0.00306478	0.012693	0.809707
cg12442246	0.0448106	0.0568946	0.432827	-0.0058516	0.0321338	0.85588	-0.0169143	0.046287	0.715584
cg12442369	-0.0235505	0.0182042	0.198815	0.00882417	0.0102817	0.392852	0.00266115	0.0148102	0.857771
cg12442376	0.00957165	0.0104934	0.363924	-0.0114057	0.00592662	0.0571938	-0.0105119	0.00853698	0.221144
cg12442404	0.0036502	0.00271991	0.182688	0.000607286	0.00153619	0.693466	-0.00394167	0.0022128	0.0779607
cg12442415	-0.0385776	0.0256331	0.135543	0.00924869	0.0144775	0.524422	0.009318	0.020854	0.655991
cg12442434	-0.000451042	0.0342156	0.989509	-0.0132173	0.0193248	0.495618	-0.00572903	0.0278363	0.837365
cg12442452	-0.0190918	0.00884136	0.0332615	0.00377338	0.00499356	0.451671	0.0105761	0.00719295	0.14467
cg12442454	0.0143964	0.00892473	0.10994	0.00398258	0.00504065	0.431382	-0.0177053	0.00726078	0.0165493
cg12442513	0.00864034	0.0121604	0.479064	-0.00619162	0.00686816	0.369534	0.00155169	0.0098932	0.87569
cg12442665	0.00204437	0.0227916	0.92871	0.0147426	0.0128726	0.254885	0.00766599	0.0185423	0.680192
cg12442677	-0.00106429	0.00731852	0.884675	0.00345382	0.00413346	0.405426	-0.000752656	0.00595403	0.899665
cg12442714	0.0279637	0.0299996	0.353558	-0.0270643	0.0169437	0.113416	-0.0213888	0.0244064	0.382978
cg12442803	0.0484558	0.0361227	0.182884	-0.0127043	0.020402	0.534927	-0.0139889	0.0293879	0.635128
cg12442809	0.000548839	0.029085	0.984983	-0.0138883	0.0164271	0.399918	-0.00244032	0.0236623	0.91807
cg12442871	-0.0366803	0.0203802	0.0749694	0.020498	0.0115106	0.0780459	0.0224638	0.0165805	0.178584
cg12442899	-0.027862	0.0145983	0.0592425	0.0176199	0.00824503	0.0350847	0.0144208	0.0118765	0.227578
cg12442902	0.00761548	0.0314246	0.809022	-0.00209381	0.0177484	0.906332	-0.0226039	0.0255657	0.378779
cg12442952	3.80346e-05	0.00736862	0.995892	0.00806531	0.00416176	0.0555069	-0.00700482	0.00599479	0.245446
cg12442980	-0.00595081	0.013406	0.6581	0.00584905	0.00757165	0.441681	0.00624666	0.0109065	0.568129
cg12443001	-0.0272341	0.0225318	0.229687	0.0125453	0.0127258	0.326652	0.0334351	0.0183309	0.071203
cg12443030	0.0100361	0.0121269	0.409915	-0.0113088	0.00684924	0.10192	-0.00469574	0.00986595	0.635167
cg12443058	-0.00416198	0.0108882	0.703105	0.00551907	0.00614958	0.371668	-0.00226788	0.00885814	0.79847
cg12443067	0.0103837	0.00890832	0.246599	0.00123076	0.00503138	0.807265	-0.0131586	0.00724743	0.0724852
cg12443099	0.00641714	0.00843548	0.448643	0.00024351	0.00476432	0.959341	-0.00219099	0.00686274	0.75021
cg12443119	0.00350822	0.00466541	0.453875	-0.00299821	0.002635	0.257962	-0.00138846	0.00379557	0.715296
cg12443168	-0.0453715	0.0196465	0.0230207	0.0174393	0.0110962	0.119257	0.0250828	0.0159835	0.119803
cg12443174	0.00331228	0.0169998	0.84592	0.00341277	0.00960142	0.723021	-0.00386098	0.0138303	0.780704
cg12443195	-0.00273693	0.0275679	0.921119	-0.00541443	0.0155702	0.728779	-0.00436786	0.022428	0.845992
cg12443213	0.00843514	0.0271363	0.75658	-0.00374768	0.0153265	0.807337	-0.00201447	0.0220769	0.927482
cg12443227	0.0127867	0.00880789	0.14977	-0.00693871	0.00497466	0.166226	-0.0134207	0.00716572	0.0640619
cg12443256	-0.00537743	0.0123742	0.664832	-0.000994498	0.0069889	0.887138	0.000804015	0.0100671	0.936507
cg12443284	-0.0335899	0.0277427	0.228897	0.0059162	0.0156689	0.706563	0.019791	0.0225703	0.382705
cg12443285	-0.000331585	0.0149603	0.982362	0.0127026	0.00844953	0.135966	0.00753665	0.0121711	0.537204
cg12443320	-0.0112898	0.0122008	0.357066	-0.00136005	0.00689097	0.843949	0.0167778	0.00992607	0.0941537
cg12443367	0.0369279	0.0179601	0.0424306	0.00420712	0.0101438	0.679233	-0.0293233	0.0146116	0.0475193
cg12443441	0.0185436	0.0184003	0.316039	-0.0026489	0.0103924	0.799344	-0.0199774	0.0149697	0.185126
cg12443462	-0.0117228	0.011638	0.316277	0.00825528	0.00657307	0.212129	0.00570619	0.00946814	0.548119
cg12443477	-0.0135498	0.0127241	0.28954	0.00142636	0.00718649	0.843082	0.00975576	0.0103518	0.348292
cg12443481	0.00182874	0.00226583	0.421566	-1.44871e-05	0.00127973	0.990991	-0.0016985	0.00184338	0.359104
cg12443509	-0.0035078	0.023596	0.882127	-0.0075648	0.0133269	0.571582	-0.00147712	0.0191967	0.938823
cg12443586	0.00320003	0.0127583	0.802479	-0.00529043	0.00720582	0.464587	-0.00283339	0.0103796	0.785445
cg12443604	0.00959176	0.0188854	0.612671	0.0143373	0.0106664	0.182002	-0.00331336	0.0153644	0.829707
cg12443616	0.00321433	0.00364781	0.380384	-0.00490952	0.00206026	0.0191027	-0.00266077	0.0029677	0.372141
cg12443622	0.00159484	0.00255476	0.533906	-0.00211352	0.00144292	0.146189	0.00192369	0.00207845	0.356957
cg12443667	-0.00458588	0.0519548	0.929845	0.0225345	0.0293438	0.444366	0.00813299	0.0422682	0.847816
cg12443669	0.0108629	0.02521	0.667489	0.00581918	0.0142385	0.683656	0.00294362	0.0205098	0.886172
cg12443692	-0.0158836	0.0188119	0.400536	-0.00148608	0.0106248	0.889051	0.0135835	0.0153045	0.376957
cg12443753	0.00119231	0.00512532	0.816533	-0.000373938	0.00289476	0.897482	6.35516e-06	0.00416974	0.998787
cg12443799	0.0236878	0.0155328	0.130475	-0.0016218	0.00877287	0.853717	-0.0121926	0.0126368	0.336997
cg12443845	-0.0384405	0.0113963	0.00106567	0.00498498	0.00643659	0.440514	0.0283042	0.00927156	0.00291854
cg12443853	0.00539671	0.0320155	0.866486	0.00782387	0.0180822	0.666195	0.00756485	0.0260464	0.772095
cg12443985	-0.00472726	0.00984379	0.632136	-0.00141194	0.00555973	0.80006	0.00409925	0.00800849	0.609898
cg12443990	-0.0103407	0.0259334	0.690951	0.00416484	0.0146471	0.776745	0.00152641	0.0210983	0.942473
cg12443992	0.00101486	0.0299189	0.97301	-0.0106554	0.0168981	0.529791	-0.018791	0.0243407	0.441974
cg12444076	0.0345767	0.0268303	0.20053	-0.00557299	0.0151536	0.713841	-0.0167898	0.021828	0.443631
cg12444077	-0.0115759	0.0279345	0.67949	0.00778771	0.0157773	0.622691	0.0140072	0.0227263	0.539097
cg12444081	-0.00919127	0.0121628	0.451648	-0.00438315	0.00686947	0.524922	0.00215468	0.0098951	0.828075
cg12444117	0.0205114	0.0112118	0.0703735	-0.00976082	0.00633238	0.126439	-0.00931966	0.00912145	0.309424
cg12444166	-0.0124553	0.0310054	0.68877	0.0251168	0.0175117	0.154674	0.000769173	0.0252246	0.975736
cg12444168	0.0120899	0.0220403	0.584569	-0.0112133	0.0124482	0.369905	0.00134109	0.017931	0.940533
cg12444234	0.00216571	0.0103105	0.834066	0.00413879	0.00582333	0.478943	-0.00180159	0.00838819	0.830388
cg12444284	0.000375766	0.0134051	0.977694	-0.00529654	0.00757112	0.485852	-0.00334933	0.0109058	0.759408
cg12444298	-0.024717	0.0119619	0.0414366	0.0204258	0.00675602	0.00319081	0.0206191	0.00973168	0.0366391
cg12444328	0.00236334	0.00597232	0.693175	0.000931263	0.00337314	0.783066	-0.0041336	0.00485882	0.396987
cg12444340	-0.00176081	0.00272432	0.519578	0.000887202	0.00153868	0.565533	0.0019002	0.00221639	0.393349
cg12444365	-0.00292884	0.00732095	0.689981	-0.00113089	0.00413484	0.785042	0.0014027	0.00595601	0.814304
cg12444385	-0.0124545	0.0080119	0.123289	0.000124156	0.00452508	0.978167	0.00591409	0.00651813	0.366459
cg12444390	0.00325492	0.00383447	0.398028	0.00108378	0.00216569	0.617894	4.61366e-05	0.00311956	0.98823
cg12444411	0.0345893	0.0416996	0.408843	0.0325171	0.0235517	0.170522	-0.0560947	0.033925	0.10143
cg12444430	0.0124774	0.0248691	0.616988	0.0118357	0.0140459	0.40148	-0.0238889	0.0202324	0.240569
cg12444443	-0.00773866	0.0249582	0.75717	0.00143023	0.0140963	0.919392	-0.00409779	0.0203049	0.840482
cg12444450	-0.00485841	0.0235749	0.837153	0.0121567	0.013315	0.363478	-0.00823298	0.0191795	0.668677
cg12444542	-0.0126159	0.012139	0.301231	0.0118489	0.00685608	0.0870959	0.0101269	0.00987581	0.307689
cg12444564	0.0297873	0.0234954	0.207875	-0.0061896	0.0132701	0.641941	-0.0180372	0.0191148	0.347682
cg12444592	0.00184042	0.0255479	0.942718	-0.00880463	0.0144293	0.543149	-0.00712889	0.0207847	0.732343
cg12444628	0.0039354	0.033903	0.907828	0.00238707	0.0191483	0.901046	0.0159931	0.027582	0.563355
cg12444632	-0.0164578	0.0223271	0.46281	0.00091924	0.0126103	0.942037	-0.00137909	0.0181644	0.939635
cg12444684	0.00995156	0.00905579	0.274497	-0.000347252	0.00511467	0.946009	-0.00672916	0.0073674	0.36329
cg12444710	0.0100168	0.0292603	0.732832	-0.000816745	0.0165261	0.960684	-0.0080683	0.023805	0.735385
cg12444736	-0.0296266	0.0305624	0.334742	-0.0073787	0.0172615	0.669978	0.0426148	0.0248642	0.0897087
cg12444744	0.00331896	0.00268871	0.220003	0.00190791	0.00151857	0.211964	-0.00374708	0.00218742	0.0898718
cg12444746	-0.00653204	0.0113607	0.566629	0.00445967	0.00641646	0.488677	0.00674439	0.00924256	0.467308
cg12444761	0.000222009	0.01131	0.984379	-0.00319312	0.00638781	0.618282	0.00107163	0.0092013	0.907522
cg12444822	-0.00243254	0.0208193	0.907225	0.00872235	0.0117586	0.459993	0.0169147	0.0169377	0.320428
cg12444839	-0.0689886	0.0245095	0.00590054	0.0460586	0.0138428	0.00123594	0.0415182	0.0199399	0.039932
cg12444840	0.00616212	0.0035536	0.0860539	-0.00232246	0.00200706	0.250026	-0.00353462	0.00289106	0.224411
cg12444845	0.00685491	0.00585888	0.244837	0.00390693	0.00330907	0.24059	-0.00759904	0.00476654	0.114101
cg12444861	0.00222983	0.0118894	0.85162	-0.00359387	0.0067151	0.593729	0.00567973	0.00967273	0.558427
cg12444916	-0.00826663	0.0233141	0.723669	0.00713942	0.0131677	0.588917	-0.00574205	0.0189673	0.762735
cg12445028	0.0315921	0.0290945	0.280212	-0.0174284	0.0164324	0.291472	-0.00292508	0.02367	0.901903
cg12445053	-0.020378	0.0171244	0.236923	0.0102007	0.0096718	0.294161	0.0280357	0.0139317	0.0469258
cg12445055	-0.00445978	0.0162724	0.784608	-0.00358843	0.00919058	0.697054	0.016436	0.0132385	0.217375
cg12445115	-0.00221285	0.00420654	0.600042	-0.00293145	0.00237584	0.220206	0.00333436	0.00342226	0.332299
cg12445183	-0.0249311	0.0223006	0.266317	0.0139418	0.0125953	0.271044	0.0133874	0.0181428	0.462345
cg12445208	0.0199938	0.0147593	0.178642	-0.00170546	0.008336	0.838317	-0.0123409	0.0120076	0.306594
cg12445255	0.0212434	0.0230388	0.358755	-0.0279079	0.0130122	0.0344455	-0.00918299	0.0187434	0.625276
cg12445256	-0.00533625	0.00769811	0.48983	0.00478235	0.00434786	0.274056	-0.00148684	0.00626285	0.812837
cg12445258	-0.00432319	0.0146385	0.768367	-0.00404528	0.00826777	0.625735	-0.00422554	0.0119093	0.723494
cg12445293	-0.0313052	0.0168268	0.0658215	0.0129516	0.00950368	0.176071	0.0183094	0.0136895	0.184164
cg12445305	-0.013382	0.00901506	0.140911	0.00752438	0.00509167	0.142672	0.0103599	0.00733427	0.160961
cg12445309	-0.0329037	0.0264894	0.217147	0.0195596	0.0149611	0.194148	0.0249617	0.0215506	0.249565
cg12445317	0.000187528	0.00281001	0.946928	-0.000399666	0.00158708	0.801704	0.000970829	0.0022861	0.672011
cg12445374	-0.00300897	0.00751365	0.689684	0.000893232	0.00424368	0.833726	0.00170248	0.00611278	0.781207
cg12445378	0.011034	0.015926	0.490056	-0.0118098	0.00899493	0.19227	-0.0103483	0.0129567	0.426405
cg12445393	0.0141761	0.0155509	0.364218	0.000930822	0.00878307	0.915815	-0.00392973	0.0126515	0.756754
cg12445416	-0.00451258	0.0193494	0.816081	0.0107614	0.0109285	0.327188	0.011221	0.0157419	0.477654
cg12445422	-0.0298047	0.0359119	0.408591	0.014295	0.0202829	0.482618	0.0176274	0.0292164	0.547676
cg12445438	0.00198767	0.0102217	0.846221	0.00272732	0.00577315	0.637681	-0.00263034	0.0083159	0.752445
cg12445461	0.00714808	0.00515798	0.168944	-0.00376159	0.0029132	0.199664	-0.00262504	0.00419631	0.533058
cg12445511	-0.0232385	0.0239154	0.333595	0.00329496	0.0135073	0.807788	0.0190772	0.0194566	0.329253
cg12445565	-0.0205366	0.0195976	0.297257	0.0071484	0.0110686	0.519902	0.0182028	0.0159438	0.256366
cg12445586	0.0721801	0.0366749	0.0518818	-0.00592764	0.0207138	0.775353	-0.0631319	0.0298372	0.0368893
cg12445613	-0.0078735	0.0398439	0.84376	5.36947e-05	0.0225036	0.998101	-0.00968538	0.0324153	0.765732
cg12445693	-0.0148126	0.00801151	0.067485	0.00241314	0.00452486	0.595028	0.00520495	0.00651782	0.42647
cg12445713	0.0041814	0.0121496	0.731463	0.000508806	0.00686202	0.941044	7.72109e-05	0.00988437	0.993783
cg12445727	-0.0361166	0.0254401	0.158876	0.0161268	0.0143684	0.264444	0.0268981	0.020697	0.196781
cg12445786	-0.00535711	0.0191258	0.779992	0.00406956	0.0108022	0.707185	0.00840892	0.0155599	0.590133
cg12445792	0.00473517	0.00488549	0.334816	-0.00345684	0.0027593	0.213261	-0.00084164	0.00397463	0.832739
cg12445832	0.0475693	0.0298098	0.113762	-0.0430704	0.0168364	0.0120541	-0.0283678	0.024252	0.244955
cg12445833	-0.0683979	0.0334148	0.0433413	0.0144088	0.0188725	0.447012	0.0112914	0.0271849	0.67879
cg12445875	0.0216216	0.0227006	0.343203	-0.014808	0.0128212	0.250915	-0.0131525	0.0184683	0.478053
cg12445937	-0.0233854	0.0117892	0.0500953	0.0185456	0.0066585	0.00642111	0.00466236	0.0095912	0.627976
cg12445968	-0.0356111	0.0246405	0.151586	0.0278644	0.0139169	0.0480263	0.0177913	0.0200465	0.376981
cg12445970	0.030797	0.0263533	0.245391	-0.0375599	0.0148842	0.0132283	-0.0201171	0.0214399	0.350397
cg12445984	0.00166038	0.0088462	0.851505	0.00230882	0.00499629	0.64503	-0.00213537	0.00719689	0.767318
cg12445993	0.00406145	0.0149136	0.78594	0.00589675	0.00842313	0.485544	-0.000304261	0.0121331	0.980045
cg12446045	-0.0100835	0.0164326	0.540881	-0.000680058	0.00928104	0.941737	0.00478208	0.0133688	0.721334
cg12446082	0.00173449	0.00325681	0.595534	0.00100323	0.00183943	0.586717	-0.00187031	0.0026496	0.481934
cg12446088	0.0328388	0.0268091	0.223545	-0.0183398	0.0151417	0.228726	-0.0110561	0.0218107	0.613354
cg12446143	0.0196653	0.0140649	0.165214	-0.0128616	0.00794378	0.108643	-0.0082983	0.0114426	0.47005
cg12446151	0.0120431	0.0213118	0.573302	-0.000426224	0.0120368	0.971825	0.00133197	0.0173384	0.938922
cg12446153	0.00221318	0.00856617	0.796669	-0.000745356	0.00483814	0.87788	-0.00245549	0.00696907	0.725339
cg12446198	0.0123958	0.0132552	0.352003	-0.00685688	0.0074865	0.361968	-0.00927986	0.0107839	0.391598
cg12446199	0.0101204	0.0107339	0.348082	-0.00649902	0.00606248	0.28635	-0.000854153	0.00873268	0.922282
cg12446209	0.0216316	0.0481713	0.654383	0.0108096	0.0272069	0.692003	-0.0110128	0.0391901	0.779296
cg12446214	0.017487	0.0165014	0.291874	0.00362473	0.0093199	0.698176	-0.015629	0.0134248	0.247175
cg12446246	0.0047652	0.0136133	0.72706	-0.00399022	0.00768875	0.604952	-7.46453e-05	0.0110752	0.994636
cg12446286	-0.017835	0.0339446	0.600482	0.00480494	0.0191717	0.802628	0.0261127	0.0276159	0.346694
cg12446303	-0.0389822	0.0167848	0.0222764	0.02022	0.00947998	0.0354297	0.0282566	0.0136554	0.0411534
cg12446446	0.00642316	0.0418486	0.878331	0.0165147	0.0236359	0.486386	-0.0154927	0.0340462	0.65008
cg12446447	0.0203094	0.0228685	0.376665	-0.00590254	0.012916	0.648687	-0.00546795	0.0186048	0.769456
cg12446452	0.0124776	0.0232473	0.592669	-0.00176962	0.01313	0.893064	-0.0137815	0.018913	0.467937
cg12446505	-0.0115295	0.0148024	0.437919	0.011105	0.00836034	0.187164	0.0100965	0.0120426	0.403847
cg12446543	0.0299842	0.0481902	0.535252	-0.00135212	0.0272176	0.96048	-0.00478636	0.0392055	0.903082
cg12446583	0.00481185	0.00302382	0.114759	-0.00167578	0.00170784	0.328897	-0.0031475	0.00246005	0.203761
cg12446613	0.0162751	0.0145506	0.266081	-0.0116213	0.00821812	0.160501	0.000562751	0.0118378	0.962181
cg12446629	0.015197	0.018859	0.422297	-0.00926755	0.0106515	0.386387	-0.00667172	0.0153429	0.664633
cg12446637	-0.046201	0.0338746	0.175729	0.0195185	0.0191322	0.31015	0.0304961	0.027559	0.271185
cg12446642	-0.00668717	0.0101766	0.512651	0.00284402	0.00574772	0.621844	0.00113163	0.00827928	0.891562
cg12446644	-0.00750416	0.0062057	0.229481	-0.000647811	0.00350495	0.853746	0.00726632	0.00504869	0.153266
cg12446722	0.000656101	0.00656637	0.920613	0.0051709	0.00370865	0.166386	-0.0053543	0.00534211	0.318676
cg12446730	-0.01308	0.0153303	0.395621	-0.00363924	0.00865849	0.67518	0.008127	0.0124721	0.516175
cg12446763	0.00392343	0.0119684	0.743751	-0.00104936	0.00675972	0.876953	-0.00366757	0.00973701	0.707239
cg12446793	9.52623e-05	0.0575735	0.998683	0.0167946	0.0325172	0.606681	0.00723514	0.0468393	0.877559
cg12446805	0.00871014	0.013291	0.513782	0.00935827	0.00750667	0.215493	-0.0056945	0.0108129	0.599636
cg12446817	0.0225247	0.0174332	0.199377	-0.0294425	0.00984622	0.00352499	-0.0273747	0.0141829	0.0564835
cg12446953	0.00127717	0.0100765	0.8994	0.00368603	0.00569116	0.518709	-0.00648951	0.0081978	0.430496
cg12447051	-0.0178316	0.052789	0.736243	-0.0101054	0.029815	0.735384	-0.00170159	0.0429469	0.968476
cg12447066	0.0160587	0.0132692	0.229103	-0.0088821	0.00749436	0.238816	-0.00156804	0.0107952	0.88481
cg12447100	0.0181359	0.0251782	0.473055	-0.0150634	0.0142205	0.29208	-0.00661276	0.0204839	0.747514
cg12447154	-0.0688384	0.0287692	0.0186268	0.0354388	0.0162487	0.0315743	0.0297662	0.0234054	0.206466
cg12447188	-0.000621753	0.00230933	0.788315	0.000793183	0.0013043	0.544509	0.000716985	0.00187877	0.703566
cg12447236	-0.0140033	0.0153718	0.364546	0.00806591	0.00868192	0.355148	0.0154674	0.0125058	0.219113
cg12447283	0.0298436	0.0228844	0.195253	0.00441767	0.012925	0.733239	-0.0344117	0.0186178	0.0675705
cg12447329	0.0132768	0.0109577	0.228563	-0.0124906	0.00618886	0.0462991	-0.00625509	0.00891472	0.484555
cg12447336	0.00125006	0.0112156	0.911482	-0.00294374	0.00633453	0.643168	0.00240012	0.00912455	0.793072
cg12447346	0.030404	0.0148607	0.0434414	-0.0134412	0.00839324	0.112499	-0.0232395	0.01209	0.0574837
cg12447398	0.0108401	0.00754848	0.154169	0.00779922	0.00426334	0.0703855	-0.00864143	0.00614112	0.162549
cg12447405	0.0282419	0.0180969	0.121842	-0.00483749	0.010221	0.63706	-0.0215537	0.0147228	0.146404
cg12447520	0.000363142	0.00353682	0.918431	-0.00167698	0.00199758	0.40323	0.000910094	0.00287741	0.752455
cg12447523	0.00597247	0.00847811	0.482819	0.00440424	0.0047884	0.35995	-0.00541216	0.00689743	0.434543
cg12447580	-0.000635443	0.0173583	0.970873	-0.0128796	0.00980391	0.192007	-0.0132637	0.014122	0.349927
cg12447589	-0.00178409	0.00475314	0.708212	0.00163151	0.00268455	0.544767	0.00220465	0.00386695	0.569897
cg12447618	-0.00213438	0.018007	0.90589	-0.00646304	0.0101703	0.526594	0.0123131	0.0146497	0.402674
cg12447670	0.00341652	0.00783126	0.663603	0.00135111	0.00442306	0.760656	-0.000318537	0.00637118	0.960227
cg12447687	0.00738754	0.00648545	0.257441	-0.0013363	0.00366295	0.716035	-0.00571371	0.00527628	0.281508
cg12447688	0.0160027	0.0221808	0.472341	-0.0127432	0.0125276	0.311557	-0.00472049	0.0180453	0.794186
cg12447709	-0.000551418	0.00858423	0.948913	0.00262219	0.00484833	0.589843	-0.00381411	0.00698376	0.586211
cg12447719	-0.0190957	0.0219897	0.387302	0.000407222	0.0124197	0.97391	0.0109531	0.0178899	0.541791
cg12447744	-0.0729138	0.0313969	0.0222845	0.0263163	0.0177328	0.141006	0.0510228	0.0255431	0.0485417
cg12447832	-0.0182087	0.0203262	0.372543	0.012958	0.0114802	0.261766	0.00594153	0.0165366	0.720146
cg12447911	-0.0304203	0.0198635	0.128876	0.00832334	0.0112188	0.459917	0.0159888	0.0161601	0.324903
cg12447926	0.00313765	0.00399909	0.434586	2.55997e-05	0.00225867	0.99098	-0.00322793	0.00325349	0.323571
cg12447928	-0.00237759	0.0256536	0.926346	0.0153156	0.014489	0.293086	0.0123581	0.0208706	0.555127
cg12447937	0.0210207	0.0083977	0.0139627	-0.00323046	0.00474298	0.497412	-0.0162469	0.00683201	0.0193441
cg12447942	0.00487178	0.00877346	0.579964	0.00596317	0.00495521	0.231715	-0.00561934	0.00713771	0.43302
cg12448003	0.00717784	0.00746308	0.338527	-0.00722889	0.00421511	0.0895071	-0.0037602	0.00607164	0.537153
cg12448072	0.00692061	0.0196145	0.724973	-0.00509728	0.0110782	0.64645	-0.00164499	0.0159575	0.918106
cg12448102	0.0128386	0.00882507	0.148924	-0.00219748	0.00498436	0.660274	-0.00882875	0.00717969	0.22176
cg12448161	0.00972255	0.0209787	0.644071	-0.00310407	0.0118487	0.79389	-0.00712882	0.0170674	0.67709
cg12448196	0.00200519	0.00196812	0.31079	-0.000759643	0.00111159	0.495975	-0.00130611	0.00160118	0.416639
cg12448198	0.0100857	0.00718159	0.163367	-0.00528495	0.00405613	0.195643	-0.00685702	0.00584263	0.243392
cg12448205	0.0100671	0.00887845	0.25961	0.00135273	0.00501451	0.78791	-0.0119442	0.00722313	0.101407
cg12448267	-0.00164033	0.0277644	0.953008	0.00655942	0.0156812	0.676644	0.00289028	0.0225879	0.898445
cg12448285	0.0394835	0.0246706	0.112722	-0.015023	0.0139338	0.283607	-0.0293156	0.0200709	0.147324
cg12448298	-0.0279412	0.0242041	0.251142	0.00653591	0.0136703	0.633638	0.0226532	0.0196914	0.252774
cg12448312	-0.0368923	0.0235786	0.120887	-0.00945731	0.0133171	0.479288	0.025027	0.0191825	0.195058
cg12448342	0.00933888	0.0104262	0.372601	-0.00295073	0.00588867	0.617434	-0.00482652	0.0084823	0.570651
cg12448376	0.00766252	0.019272	0.69179	-0.00180837	0.0108847	0.86839	0.00636585	0.0156788	0.685616
cg12448413	-0.000665729	0.0152508	0.965271	0.00779736	0.00861361	0.36756	-0.00184796	0.0124074	0.881907
cg12448438	0.00301746	0.00954641	0.752612	0.00268147	0.00539177	0.620073	-0.00453533	0.00776655	0.560591
cg12448452	-0.0140082	0.0187987	0.457953	-0.00740952	0.0106174	0.486914	0.0117086	0.0152938	0.445767
cg12448476	-0.00125088	0.00463749	0.787933	-0.00361711	0.00261923	0.170426	0.00034156	0.00377286	0.92805
cg12448539	0.0074094	0.0125469	0.556191	-0.00214776	0.00708643	0.762471	0.000592014	0.0102076	0.953869
cg12448545	0.00416338	0.00681892	0.542902	0.00359234	0.00385129	0.353235	-0.00395947	0.00554758	0.47709
cg12448664	0.00152645	0.00478391	0.750345	0.00295967	0.00270193	0.276029	-0.00477765	0.00389198	0.222551
cg12448724	0.00694243	0.00565621	0.222612	-0.00346849	0.0031946	0.280259	-0.00507821	0.00460165	0.272485
cg12448747	9.65943e-05	0.018162	0.995767	-0.00561658	0.0102578	0.585253	-0.00317452	0.0147759	0.830334
cg12448772	-0.0141631	0.0126922	0.267198	0.00499043	0.0071685	0.487976	0.00553526	0.0103258	0.593132
cg12448860	0.0100328	0.00776569	0.199417	-0.00398045	0.00438603	0.366353	-0.00632254	0.00631783	0.319415
cg12448920	-0.0143363	0.0165723	0.38911	0.0135616	0.00935994	0.150558	0.000682661	0.0134825	0.959721
cg12448926	-0.0227894	0.0218656	0.299859	0.0156104	0.0123496	0.209212	0.00764759	0.0177889	0.668206
cg12448933	0.00707881	0.0168553	0.675423	-0.0143685	0.00951981	0.134432	-0.00846674	0.0137128	0.53838
cg12448934	0.00293136	0.00256421	0.255748	-0.000563587	0.00144826	0.69801	-0.00153456	0.00208613	0.463731
cg12448977	-0.0228018	0.0563401	0.686567	0.0346484	0.0318206	0.278884	0.0288727	0.0458359	0.530216
cg12448989	-0.00131615	0.00475425	0.782489	-0.000141134	0.00268518	0.958189	0.00477688	0.00386785	0.219775
cg12449005	-0.0185516	0.0239343	0.440144	0.0165015	0.013518	0.225127	0.00764009	0.0194719	0.695641
cg12449007	-0.00452394	0.00904928	0.61825	0.0030472	0.00511099	0.552412	0.00220089	0.0073621	0.765613
cg12449037	-0.00343098	0.00814976	0.674683	-0.0013247	0.00460295	0.774112	-0.00303335	0.00663029	0.648326
cg12449040	-0.00293279	0.00348304	0.401827	0.000220704	0.0019672	0.910901	0.00432441	0.00283365	0.130208
cg12449049	0.00499936	0.0168684	0.767571	0.00187804	0.00952717	0.844138	-0.00216768	0.0137234	0.874817
cg12449055	0.0128118	0.0108571	0.240842	0.00415741	0.00613204	0.499381	-0.010455	0.00883287	0.239414
cg12449058	-0.00525032	0.0373015	0.888354	0.0105732	0.0210677	0.616887	-0.000315909	0.0303469	0.991715
cg12449062	0.00729007	0.0260208	0.779943	-0.0211359	0.0146964	0.153572	0.0103252	0.0211694	0.626821
cg12449104	-0.0733624	0.0854228	0.392538	0.0465636	0.0482464	0.33686	0.0898221	0.0694963	0.199233
cg12449146	-0.0185172	0.03089	0.550251	0.0132136	0.0174465	0.45064	0.0232831	0.0251308	0.356474
cg12449154	0.020118	0.0299958	0.503994	-0.0171078	0.0169415	0.315071	-0.0105312	0.0244033	0.667018
cg12449155	-0.00512977	0.0342607	0.881287	0.0057017	0.0193503	0.768879	0.0128848	0.027873	0.644915
cg12449162	-0.000700984	0.00292867	0.811332	0.000834069	0.0016541	0.615222	-0.000429874	0.00238264	0.857196
cg12449168	-0.007586	0.0276322	0.784252	-0.0154304	0.0156065	0.325238	0.0160637	0.0224804	0.476577
cg12449186	0.00938508	0.00786803	0.235823	-0.00571668	0.00444383	0.201323	-0.00158117	0.00640109	0.805413
cg12449211	0.00475818	0.01693	0.779265	-0.0052518	0.00956199	0.584092	-0.00293159	0.0137735	0.831892
cg12449250	0.0100203	0.00855874	0.244533	-0.00249033	0.00483393	0.607589	-0.00428078	0.00696302	0.54012
cg12449273	0.0329573	0.0193409	0.091545	-0.0047195	0.0109236	0.666658	-0.0163941	0.0157349	0.300023
cg12449286	-0.0418141	0.0223423	0.064256	0.0092132	0.0126189	0.467062	0.0252887	0.0181768	0.167296
cg12449295	0.0120708	0.0326481	0.712386	-0.0230361	0.0184395	0.214538	-0.00579181	0.0265611	0.827838
cg12449320	0.0035874	0.00911744	0.69483	0.00307208	0.00514949	0.552164	-0.00104736	0.00741756	0.888002
cg12449325	-0.00851645	0.0110641	0.443307	0.00348452	0.00624895	0.578378	0.00284795	0.00900128	0.752376
cg12449366	-0.000174596	0.00605203	0.977044	7.44902e-05	0.00341816	0.982658	0.000520073	0.00492367	0.916094
cg12449452	0.0191259	0.0205568	0.354455	-0.00696635	0.0116104	0.549885	-0.0116612	0.0167242	0.487285
cg12449483	0.00217942	0.00332736	0.514004	0.00171238	0.00187928	0.364432	-0.00303943	0.002707	0.264265
cg12449496	0.00221378	0.00356213	0.535729	0.000101816	0.00201187	0.959741	-0.00244132	0.002898	0.401605
cg12449515	0.00896032	0.00889234	0.316106	-0.00921306	0.00502235	0.0696272	-0.00771255	0.00723443	0.289002
cg12449520	0.0130456	0.0106541	0.223711	-0.00125058	0.0060174	0.835795	-0.00598823	0.00866774	0.491284
cg12449528	-0.00275146	0.009307	0.768135	-0.00889305	0.00525655	0.0938609	0.00118979	0.00757177	0.875462
cg12449682	-0.000134496	0.00880561	0.987845	0.00464319	0.00497337	0.352799	-0.000296203	0.00716387	0.967104
cg12449685	0.0609087	0.0373828	0.106455	-0.0356271	0.0211136	0.0947077	-0.0310248	0.0304131	0.310186
cg12449713	-0.0176696	0.0330675	0.594309	0.0236935	0.0186764	0.207577	0.0113873	0.0269023	0.673016
cg12449716	-0.00488534	0.0431102	0.910007	0.0142087	0.0243485	0.56086	0.00969031	0.0350726	0.782905
cg12449722	0.00877472	0.0273405	0.748937	0.00449052	0.0154418	0.771816	0.0066288	0.022243	0.766321
cg12449813	0.00429345	0.023413	0.854879	0.00821999	0.0132235	0.535636	0.00580684	0.0190478	0.761122
cg12449814	-0.00976289	0.0476644	0.838133	-0.0219157	0.0269206	0.41757	0.0011719	0.0387777	0.975952
cg12449821	-0.00422651	0.0345366	0.902851	0.0026613	0.0195061	0.891758	0.000643641	0.0280975	0.981771
cg12449837	-0.0183341	0.0270273	0.499145	0.021898	0.0152649	0.154604	0.0123442	0.0219882	0.575805
cg12449860	-0.0120251	0.0142414	0.400518	-0.0108483	0.0080435	0.180542	0.0159907	0.0115862	0.170681
cg12449874	-0.0399233	0.0128132	0.00240686	0.0200972	0.00723686	0.00657286	0.0226752	0.0104243	0.0320186
cg12449876	0.0276142	0.0264724	0.299454	-0.0171786	0.0149515	0.253371	-0.000584052	0.0215368	0.97842
cg12449896	-0.0262087	0.0143583	0.0709966	-0.00404944	0.00810949	0.618655	0.018859	0.0116813	0.109643
cg12449916	-0.00180506	0.0399474	0.964051	0.0220785	0.0225621	0.330205	0.00665275	0.0324994	0.838228
cg12449974	-0.0155405	0.0569289	0.785442	0.0216284	0.0321532	0.502743	0.0218659	0.0463149	0.637896
cg12450006	0.0115459	0.0101922	0.260057	-0.00272282	0.00575653	0.637267	-0.00766587	0.00829197	0.3575
cg12450009	0.0330392	0.0225208	0.145563	-0.0081924	0.0127197	0.521032	-0.0154862	0.018322	0.400042
cg12450012	-0.00528611	0.0136254	0.698886	0.0104849	0.00769554	0.176174	0.00954919	0.011085	0.391093
cg12450016	0.048566	0.0356445	0.176159	-0.0198347	0.0201318	0.326932	-0.0291157	0.0289988	0.317837
cg12450058	-0.0328685	0.0134966	0.0166861	0.00687657	0.0076228	0.369213	0.0154153	0.0109802	0.163505
cg12450087	-0.0259767	0.0211643	0.222618	-0.00122199	0.0119535	0.918784	0.00921999	0.0172184	0.593535
cg12450135	0.00185148	0.0353392	0.958323	0.00393029	0.0199594	0.844303	0.0174353	0.0287505	0.545629
cg12450149	0.00571093	0.00924174	0.538042	0.0046488	0.00521969	0.37531	-0.0092441	0.00751868	0.221834
cg12450224	0.000847063	0.00274246	0.758077	0.00130994	0.00154893	0.399776	-0.00165923	0.00223115	0.458858
cg12450230	0.00634036	0.0145118	0.663136	0.00186519	0.00819617	0.820456	-0.0130968	0.0118061	0.270007
cg12450255	0.00925948	0.00571009	0.108102	-0.00463797	0.00322503	0.153587	-0.00910638	0.00464548	0.0528044
cg12450316	0.0124432	0.0305352	0.684528	-0.0208155	0.0172462	0.23035	-0.00756408	0.0248422	0.761404
cg12450347	-0.000861513	0.00344048	0.802798	0.00227055	0.00194317	0.245448	-0.000620087	0.00279903	0.825136
cg12450391	-0.0101656	0.0156558	0.517652	0.000121222	0.0088423	0.98909	0.0159543	0.0127369	0.213329
cg12450410	-0.0017493	0.0139612	0.900545	0.00410586	0.00788521	0.603748	-0.000742916	0.0113582	0.947983
cg12450496	-0.00217361	0.0246809	0.930002	-0.0122074	0.0139396	0.383318	-0.00196125	0.0200793	0.92239
cg12450526	-0.0317577	0.0286652	0.270624	0.0301649	0.01619	0.065431	0.0297455	0.0233208	0.20515
cg12450567	0.00226133	0.00588129	0.701444	-0.00210509	0.00332172	0.527731	-0.00109808	0.00478476	0.818963
cg12450662	0.0057018	0.00967353	0.556934	-0.00391193	0.00546356	0.475692	-0.000349345	0.00786997	0.964684
cg12450708	-0.0151219	0.0281256	0.592034	-0.0030939	0.0158852	0.84598	-0.00840963	0.0228818	0.71402
cg12450728	-0.0168943	0.0102378	0.102108	0.00877972	0.00578229	0.132138	0.0174639	0.00832907	0.0385916
cg12450779	-0.0126803	0.013628	0.354419	0.00700983	0.007697	0.364677	0.00894249	0.0110871	0.42187
cg12450789	0.0363039	0.0386677	0.350105	-0.0213998	0.0218393	0.329561	-0.0149656	0.0314584	0.635328
cg12450835	0.0474295	0.0469246	0.314621	-0.00449718	0.0265028	0.865606	-0.0255398	0.0381758	0.505066
cg12450872	-0.00205063	0.0178393	0.90872	-0.0108457	0.0100755	0.284373	0.0117363	0.0145133	0.420668
cg12450885	0.00425529	0.015334	0.781975	0.00426332	0.00866057	0.623631	-0.00819663	0.0124751	0.512695
cg12450901	0.01295	0.0264321	0.625274	0.00045178	0.0149287	0.975919	0.00310777	0.021504	0.885386
cg12450907	0.00422817	0.0132962	0.751164	-0.00662603	0.00750965	0.379755	-0.00463991	0.0108172	0.668911
cg12450936	0.00646817	0.012345	0.601496	0.00665833	0.0069724	0.34195	-0.0123774	0.0100434	0.220751
cg12450992	0.00601875	0.00557094	0.282622	-0.000955459	0.00314644	0.762028	-0.00458051	0.00453227	0.314676
cg12451007	0.00154386	0.00453801	0.734429	-0.00233882	0.00256305	0.363737	0.000688937	0.00369193	0.852355
cg12451061	-0.0737839	0.0422429	0.0838297	0.0301653	0.0238586	0.209108	0.0407388	0.034367	0.238724
cg12451071	0.00378908	0.0113507	0.739228	-0.00565289	0.0064108	0.380056	-0.00746215	0.00923441	0.421001
cg12451079	0.00532529	0.0131044	0.685354	0.00195606	0.0074013	0.792115	-0.00666598	0.0106612	0.533255
cg12451099	-0.00817857	0.0150364	0.587732	-0.00706024	0.00849247	0.407795	0.00540594	0.0122329	0.659523
cg12451120	-0.0327191	0.019055	0.0891232	0.0116984	0.0107622	0.279706	0.0133495	0.0155024	0.391271
cg12451153	0.00595432	0.00693433	0.392616	-0.00267016	0.00391647	0.496988	-0.00741328	0.00564147	0.191891
cg12451155	-0.0211126	0.0217584	0.334278	0.00180678	0.0122891	0.883416	0.00624972	0.0177017	0.724804
cg12451177	0.000199407	0.00256308	0.938146	0.00261888	0.00144762	0.0735023	-0.00107852	0.00208521	0.606165
cg12451181	0.004353	0.0130518	0.739457	-0.000454936	0.00737162	0.950916	-0.00757965	0.0106184	0.477034
cg12451269	0.00322118	0.00322817	0.320817	-0.000197541	0.00182326	0.913943	-0.00100071	0.0026263	0.704004
cg12451271	0.00169281	0.00305545	0.58082	-0.00139549	0.0017257	0.420676	0.000920711	0.00248578	0.71189
cg12451280	-0.0123828	0.0138682	0.374104	0.00808026	0.00783268	0.304795	0.00301342	0.0112826	0.789964
cg12451285	0.00453997	0.0157067	0.773157	0.00214868	0.0088711	0.809123	-0.0172794	0.0127783	0.17941
cg12451325	-0.0157153	0.00970357	0.108546	0.0068039	0.00548053	0.217397	0.00318669	0.00789441	0.687339
cg12451336	0.0167078	0.0140618	0.237638	-0.00879554	0.00794203	0.270803	-0.0106146	0.0114401	0.355767
cg12451342	-0.00728704	0.00784742	0.355383	0.00242595	0.00443219	0.585384	0.00274005	0.00638433	0.668732
cg12451364	0.00535904	0.0210131	0.799231	-0.0112672	0.0118681	0.344769	0.00803497	0.0170953	0.639392
cg12451425	0.0261659	0.0219198	0.235474	-0.0157067	0.0123802	0.207554	-0.013115	0.017833	0.463833
cg12451436	-0.0102501	0.0114635	0.373434	-0.00106688	0.00647455	0.869456	0.00630073	0.00932624	0.500891
cg12451460	0.0119332	0.0146583	0.417565	-0.0121633	0.00827893	0.144984	-0.0151216	0.0119254	0.207796
cg12451487	-0.000401482	0.0157759	0.979749	0.000304681	0.00891017	0.972791	-0.0149889	0.0128346	0.245702
cg12451530	0.0327797	0.0238412	0.172292	-0.00197367	0.0134654	0.883769	-0.0137802	0.0193961	0.479106
cg12451605	0.0310799	0.0240954	0.200131	-0.0245141	0.013609	0.0747275	-0.0234427	0.019603	0.234631
cg12451606	-0.00121614	0.0122787	0.921305	0.000515914	0.00693498	0.940849	-0.00464182	0.00998946	0.643197
cg12451671	-0.0261991	0.0253334	0.3036	0.0235621	0.0143082	0.102811	0.0180292	0.0206101	0.383836
cg12451676	-0.000251424	0.00476139	0.957995	0.00342186	0.00268921	0.206228	-0.00427837	0.00387366	0.272091
cg12451679	0.00767349	0.00923253	0.407917	-0.00849729	0.00521449	0.106406	-0.000861519	0.00751118	0.908919
cg12451731	-0.0328539	0.024592	0.184657	0.00771055	0.0138894	0.580066	0.0222111	0.020007	0.269643
cg12451751	0.0429773	0.0482759	0.375515	-0.00962632	0.027266	0.724807	-0.00466829	0.0392752	0.905629
cg12451836	-0.00619366	0.0142889	0.665634	0.00317828	0.00807033	0.694567	-0.00489151	0.0116249	0.674837
cg12451837	-0.0128845	0.0368139	0.727097	-0.00345426	0.0207923	0.868396	-0.00206677	0.0299502	0.945125
cg12451852	0.0202919	0.0148826	0.17586	-0.0134985	0.00840562	0.111516	-0.0124018	0.0121078	0.308226
cg12451884	-0.0143533	0.00804166	0.0773767	0.0056773	0.00454189	0.214281	0.0100771	0.00654235	0.126712
cg12451926	0.00715867	0.0316502	0.821531	-0.0237451	0.0178759	0.187152	0.0159102	0.0257492	0.53808
cg12452010	0.00240318	0.00225681	0.289558	-0.00116902	0.00127464	0.361319	-0.00187687	0.00183604	0.309185
cg12452106	0.0024371	0.00433812	0.575544	0.00062988	0.00245015	0.797658	0.00372019	0.00352931	0.294437
cg12452155	-0.0063914	0.011778	0.5886	0.00171171	0.00665218	0.797475	-0.00114537	0.0095821	0.905098
cg12452244	0.00876901	0.00686076	0.204219	0.004241	0.00387492	0.276431	-0.00526343	0.00558162	0.348003
cg12452265	-0.00316767	0.00214079	0.142168	0.003012	0.00120911	0.0144156	0.0017497	0.00174165	0.317553
cg12452298	0.000414948	0.0183162	0.981972	-0.00860272	0.0103449	0.407662	0.00105022	0.0149013	0.943956
cg12452300	0.00156911	0.0195367	0.93615	-0.0121017	0.0110342	0.275443	-0.00154823	0.0158942	0.922601
cg12452334	-0.0217711	0.0123012	0.0798655	0.0198287	0.00694768	0.00526842	0.0107205	0.0100077	0.286703
cg12452364	-0.000252139	0.00425499	0.952868	0.000864021	0.0024032	0.719972	-0.00216374	0.00346168	0.533386
cg12452371	-0.00779622	0.0319084	0.807485	0.0193968	0.0180217	0.284435	0.0171434	0.0259593	0.51055
cg12452386	-0.00709639	0.00881563	0.422781	0.00976795	0.00497903	0.0526204	-9.34963e-05	0.00717202	0.989625
cg12452401	0.00256075	0.00297669	0.391743	-0.00228453	0.00168122	0.177312	-0.00296488	0.00242171	0.223777
cg12452436	-0.00981343	0.0105552	0.354798	0.000257436	0.00596153	0.965644	0.0113985	0.00858726	0.187469
cg12452440	0.00235647	0.00283665	0.408149	-0.000836342	0.00160213	0.602834	-0.00224544	0.00230777	0.332954
cg12452512	0.00780668	0.0179452	0.664499	-0.00159369	0.0101354	0.875379	-0.0106174	0.0145995	0.468811
cg12452539	0.0202929	0.034553	0.558354	0.00415443	0.0195154	0.831863	-0.00681233	0.0281108	0.809024
cg12452542	0.00619082	0.00784921	0.43218	0.00332568	0.0044332	0.454946	-0.00555978	0.00638578	0.386073
cg12452577	0.00805698	0.00928286	0.387547	0.000995896	0.00524292	0.849741	-0.00202778	0.00755214	0.788876
cg12452608	0.00509066	0.014822	0.731993	0.000279108	0.00837139	0.973471	-0.00755135	0.0120585	0.532623
cg12452675	0.00202972	0.00429617	0.637657	-0.00272533	0.00242646	0.264109	-0.00127788	0.00349518	0.715441
cg12452710	-0.00478706	0.00907495	0.599036	0.00291529	0.00512549	0.570804	0.00390231	0.00738299	0.59831
cg12452738	-0.00801192	0.0179681	0.656655	0.000942705	0.0101483	0.926178	0.0245726	0.0146181	0.0959526
cg12452788	0.0321753	0.0187134	0.0887029	-0.0207533	0.0105692	0.0524153	-0.0092758	0.0152244	0.543753
cg12452792	0.0107872	0.0130819	0.411604	-0.0140836	0.00738857	0.059563	-0.000699306	0.0106428	0.947745
cg12452800	-0.0213025	0.0154992	0.172446	0.0189879	0.0087539	0.0324951	0.0104485	0.0126095	0.409333
cg12452806	0.000688937	0.0375182	0.985387	-0.00433638	0.0211901	0.838276	0.00586939	0.0305232	0.847911
cg12452813	0.00436163	0.00730523	0.551847	-0.00257648	0.00412596	0.533779	-0.0013651	0.00594322	0.818811
cg12452909	0.0180743	0.00947755	0.0594409	-0.0102365	0.00535288	0.0587541	-0.00959096	0.00771053	0.216511
cg12452946	-0.0103116	0.00817585	0.210221	0.00407014	0.00461768	0.380244	0.00680123	0.00665152	0.309058
cg12452952	-0.0257336	0.0140844	0.0707291	0.0161937	0.00795481	0.044479	0.011322	0.0114585	0.325542
cg12452977	-0.0300351	0.022003	0.175364	0.00322352	0.0124272	0.795876	0.0152601	0.0179007	0.396022
cg12453012	0.00020886	0.00443494	0.962534	-0.000319773	0.00250483	0.898678	0.000760195	0.00360808	0.833565
cg12453014	0.00522074	0.00794092	0.512434	-0.0034974	0.00448499	0.437387	-0.00282592	0.00646039	0.662767
cg12453033	0.00230341	0.00339431	0.498985	0.000750548	0.00191709	0.696275	-0.00071804	0.00276146	0.795393
cg12453036	-0.0109586	0.0358885	0.760747	0.0448114	0.0202696	0.0293777	-0.00221473	0.0291973	0.93969
cg12453047	-0.0202024	0.0321474	0.531184	0.0181608	0.0181567	0.319664	0.0159667	0.0261537	0.542947
cg12453076	0.0276076	0.0296469	0.35403	-0.0316759	0.0167444	0.0614796	-0.0192068	0.0241194	0.427771
cg12453123	0.0126489	0.0199092	0.526694	-0.00198756	0.0112446	0.860065	-0.0136185	0.0161972	0.402513
cg12453134	0.0167293	0.0305352	0.585026	-0.0191974	0.0172461	0.268369	0.00038065	0.0248421	0.987806
cg12453154	0.0180292	0.054669	0.742264	0.00165761	0.0308768	0.957296	0.00288272	0.0444764	0.948454
cg12453163	0.00538617	0.0135183	0.691176	-0.000118135	0.00763508	0.987687	-0.00713588	0.0109979	0.51796
cg12453178	-0.0222725	0.0191727	0.248186	0.00741685	0.0108286	0.495005	0.0259932	0.0155981	0.0988187
cg12453188	-0.00441476	0.0179594	0.806337	0.00079964	0.0101434	0.937326	0.00817513	0.014611	0.577085
cg12453212	0.00202822	0.0283468	0.943106	-0.0112113	0.0160101	0.485422	-0.0185429	0.0230617	0.423311
cg12453228	-0.0463758	0.0361004	0.201948	0.0209434	0.0203893	0.306867	0.0338841	0.0293697	0.251426
cg12453288	0.000111858	0.0031154	0.971431	-0.00355755	0.00175956	0.0459193	0.00181577	0.00253456	0.475443
cg12453300	0.00461964	0.00503289	0.360929	-0.00440294	0.00284255	0.12462	0.000609035	0.00409454	0.882062
cg12453378	-0.00627046	0.0116756	0.592445	0.00792489	0.00659432	0.232347	-0.00198739	0.00949877	0.834706
cg12453401	-0.000759675	0.0422998	0.985708	-0.0234664	0.0238908	0.328402	-0.0111129	0.0344133	0.74744
cg12453485	0.00203089	0.00306104	0.508591	-0.00215894	0.00172886	0.214724	-0.00257227	0.00249033	0.30419
cg12453500	0.000618713	0.0119007	0.958643	0.00730812	0.00672149	0.279581	-0.00259281	0.00968194	0.789417
cg12453504	-0.0378322	0.0175474	0.0335313	0.0102247	0.00991069	0.30476	0.0212402	0.0142758	0.140002
cg12453539	-0.0231725	0.0239798	0.336256	0.0179375	0.0135437	0.188444	0.00314447	0.0195089	0.872283
cg12453552	-0.0165333	0.0130107	0.206828	0.00664716	0.00734841	0.367911	0.0123631	0.010585	0.245647
cg12453582	0.036742	0.0262881	0.165369	-0.0256692	0.0148474	0.0869819	-0.0246332	0.0213869	0.25221
cg12453585	0.00454281	0.0143894	0.752898	-0.00279247	0.00812708	0.731883	-0.00253135	0.0117066	0.829256
cg12453593	0.0176212	0.0144539	0.225721	-0.00784205	0.00816349	0.339105	-0.00952315	0.0117591	0.419985
cg12453623	-0.00466774	0.0384847	0.903711	-0.0157871	0.021736	0.469378	-0.0117793	0.0313095	0.707565
cg12453631	-0.00697993	0.00989911	0.482416	-0.00117479	0.00559097	0.834008	0.0072128	0.00805349	0.372655
cg12453675	-0.00191678	0.0258323	0.941002	-0.00937308	0.01459	0.522092	-0.00615792	0.0210161	0.770134
cg12453687	0.0443153	0.0503083	0.380541	0.00173191	0.0284139	0.951521	-0.0110156	0.0409287	0.788387
cg12453733	0.0158748	0.0165468	0.339723	-0.0097124	0.00934555	0.301244	-0.0111828	0.0134618	0.408157
cg12453741	-0.00494356	0.00233259	0.0365884	0.000509074	0.00131744	0.700029	0.00466731	0.00189769	0.0156667
cg12453748	0.00138822	0.00417138	0.739999	-0.00245972	0.00235597	0.299037	0.0018945	0.00339365	0.577949
cg12453766	-0.00100635	0.0174912	0.954236	-0.00206926	0.00987895	0.834523	0.00505024	0.0142301	0.723428
cg12453790	-0.0141863	0.0252118	0.574935	0.0163084	0.0142395	0.254876	0.0175647	0.0205112	0.393895
cg12453802	0.00194044	0.00280848	0.491247	0.000348486	0.00158621	0.826564	-8.63364e-05	0.00228485	0.969935
cg12453824	0.00115357	0.00937279	0.902299	0.000168135	0.00529371	0.974727	0.00490719	0.0076253	0.521376
cg12453826	0.00545797	0.0168319	0.74643	-0.0151051	0.0095066	0.115303	-0.00357874	0.0136937	0.794378
cg12453836	-0.0128692	0.0317234	0.68587	-0.0117164	0.0179172	0.514695	0.00745061	0.0258088	0.773432
cg12453854	-0.0234207	0.0244442	0.340355	0.00109271	0.013806	0.937077	0.0172528	0.0198868	0.387759
cg12453890	0.00249241	0.0120517	0.836587	0.011987	0.00680673	0.0813478	0.00357411	0.00980473	0.716248
cg12453901	-0.0239398	0.015906	0.135519	0.0085386	0.00898361	0.344214	0.0219646	0.0129404	0.0928004
cg12453903	-0.00535279	0.00769247	0.488171	-0.00109591	0.00434467	0.801382	0.0052934	0.00625826	0.39971
cg12453905	-0.00107305	0.00415211	0.796613	-0.00312528	0.00234509	0.185724	0.00184034	0.00337798	0.587126
cg12453981	-9.5975e-05	0.00840196	0.990909	-0.00449756	0.00474538	0.345575	0.00261849	0.00683547	0.702494
cg12454068	0.00994912	0.00979629	0.31232	0.00401673	0.0055329	0.469586	-0.00546814	0.00796984	0.494268
cg12454073	-0.0269218	0.0134493	0.048078	0.00457116	0.00759609	0.548711	0.0171993	0.0109418	0.119198
cg12454156	-0.0136462	0.00645093	0.0369333	0.00491864	0.00364346	0.180128	0.0101566	0.0052482	0.0558415
cg12454161	0.0133436	0.0103494	0.200327	-0.0124095	0.00584532	0.0362755	-0.0150647	0.00841987	0.0766749
cg12454167	-0.0438144	0.0343431	0.205047	0.0200541	0.0193968	0.303735	0.0226553	0.0279401	0.419414
cg12454169	0.0090722	0.0654671	0.890069	-0.0231627	0.0369755	0.532488	0.00676945	0.0532612	0.899122
cg12454229	-0.00839318	0.0172535	0.627725	-0.00896065	0.00974468	0.360069	0.0131875	0.0140367	0.349782
cg12454238	-0.00678576	0.0113853	0.552542	0.00638676	0.00643036	0.323049	0.00965277	0.00926259	0.299918
cg12454245	0.027335	0.0171364	0.1139	0.000836543	0.00967855	0.931299	-0.0263511	0.0139414	0.061695
cg12454312	-0.00252953	0.0305656	0.934213	0.0183874	0.0172633	0.289442	0.00619179	0.0248668	0.803883
cg12454461	-0.038141	0.0198421	0.0574814	0.00538817	0.0112067	0.631732	0.028755	0.0161427	0.0779615
cg12454595	-0.00530323	0.0162456	0.744786	0.00736651	0.00917542	0.424003	-0.00122949	0.0132167	0.926073
cg12454619	0.0129576	0.0114457	0.260356	-0.0159996	0.00646448	0.0150402	-0.00704674	0.00931173	0.45101
cg12454639	-0.0170578	0.0282418	0.547244	0.00886583	0.0159508	0.579599	0.0106892	0.0229763	0.642802
cg12454658	-0.0105624	0.00958204	0.273025	0.000419512	0.00541189	0.938371	0.00340983	0.00779553	0.662778
cg12454663	-0.00648758	0.0139201	0.642207	0.0120869	0.00786198	0.127423	0.00825105	0.0113248	0.467993
cg12454705	-0.023051	0.0217539	0.291921	0.0261515	0.0122865	0.035806	0.0127911	0.0176981	0.471563
cg12454725	0.00493361	0.00333634	0.142414	-0.0014371	0.00188435	0.447503	-0.00412014	0.0027143	0.13225
cg12454778	0.00854098	0.00980099	0.385644	-0.0047136	0.00553555	0.39656	-0.00326566	0.00797366	0.683026
cg12454814	0.00521725	0.00918034	0.571127	-0.00352066	0.00518501	0.498734	-0.00529071	0.00746873	0.48039
cg12454870	0.00714079	0.0162057	0.660447	0.0119367	0.00915288	0.19524	-0.00167749	0.0131842	0.899016
cg12454873	-0.0101042	0.0415345	0.808303	-0.00714599	0.0234585	0.7613	-0.00192548	0.0337907	0.954675
cg12454917	-0.000588533	0.00884064	0.947059	0.00452074	0.00499315	0.367481	0.00417966	0.00719236	0.562491
cg12454939	-0.00696634	0.0193932	0.720207	-0.00938685	0.0109532	0.393538	0.00550537	0.0157775	0.727884
cg12454975	0.00353781	0.00925505	0.703098	-0.00282632	0.00522721	0.589946	0.000921042	0.00752951	0.902893
cg12455023	-0.00931264	0.0125087	0.458361	-0.00222577	0.00706488	0.753396	0.00794617	0.0101766	0.436785
cg12455053	-0.0296429	0.0119973	0.0152078	0.018744	0.00677602	0.00677859	0.0204434	0.00976049	0.0387951
cg12455066	0.00550987	0.0410247	0.893436	-0.024133	0.0231706	0.30019	-0.020512	0.033376	0.54026
cg12455100	-0.00741111	0.0207323	0.721511	0.00385134	0.0117095	0.742928	0.0116834	0.0168669	0.490147
cg12455187	-0.00352006	0.00832749	0.673438	0.000447703	0.00470333	0.924359	0.000209955	0.00677489	0.97534
cg12455224	0.0117795	0.0282232	0.677321	0.00392813	0.0159403	0.805867	0.00191588	0.0229612	0.933672
cg12455262	-0.0199305	0.0152271	0.193635	0.0113415	0.0086002	0.190328	0.015237	0.0123881	0.221653
cg12455300	0.0132211	0.0432505	0.760491	0.0168415	0.0244277	0.492173	-0.00157688	0.0351867	0.964346
cg12455345	0.00452117	0.0461131	0.922097	0.00957495	0.0260445	0.713935	0.00900865	0.0375156	0.81073
cg12455363	0.00292226	0.00295958	0.325882	-0.0015261	0.00167156	0.363491	-0.00130137	0.00240779	0.590089
cg12455420	0.0026583	0.00286503	0.355768	0.00126791	0.00161816	0.435194	-0.00232207	0.00233087	0.321593
cg12455427	-0.0453152	0.0183091	0.0150399	0.0224925	0.0103409	0.0320274	0.030037	0.0148955	0.0464821
cg12455441	-0.0245966	0.0120844	0.0445099	0.00490218	0.00682521	0.474315	0.00816779	0.00983135	0.408112
cg12455465	0.001704	0.0174755	0.922522	0.00636551	0.00987009	0.52048	0.0074098	0.0142173	0.603417
cg12455526	-0.021584	0.0177723	0.227484	0.0176405	0.0100377	0.0819684	0.0200085	0.0144588	0.169554
cg12455562	0.00597254	0.0177844	0.737716	-0.0028077	0.0100445	0.780431	0.000701459	0.0144686	0.961431
cg12455620	0.0198935	0.0225377	0.379571	0.00323888	0.0127292	0.799685	-0.0216696	0.0183357	0.240136
cg12455681	0.0336244	0.0299239	0.263901	-0.0242495	0.0169009	0.154525	-0.0102438	0.0243448	0.674837
cg12455762	-0.0195849	0.0289322	0.500049	0.00154281	0.0163408	0.924973	0.0107489	0.023538	0.648925
cg12455797	-0.00293639	0.011389	0.797082	-0.00324109	0.00643246	0.615487	0.00276497	0.00926561	0.766021
cg12455937	0.0147426	0.0100628	0.146105	-0.00511786	0.00568344	0.370068	-0.0113033	0.00818668	0.170515
cg12455991	-0.00852397	0.00980745	0.386898	-0.0100231	0.0055392	0.0734411	0.0141941	0.00797892	0.0783492
cg12456011	0.0137284	0.0171917	0.426486	0.00420043	0.00970981	0.666258	0.0013222	0.0139864	0.924878
