## Supplementary Data 14 DoubleNegInteractionModelResults for "Neuron-Specific DNA Methylation Differences in the Prefrontal Cortex in Parkinson’s Disease" (part 41 of 84)

### Sheet: Sheet 1 (continued)
Supplementary Data 14: Results from linear regression analysis considering PD and GBA1 status in double negative samples
cg12456014	0.0297674	0.0305532	0.332317	-0.0269602	0.0172563	0.121432	-0.0374348	0.0248568	0.135279
cg12456108	-0.00584213	0.0151302	0.700243	0.00084229	0.00854549	0.921685	0.00572484	0.0123093	0.642905
cg12456195	-0.00395149	0.0299193	0.895198	0.0142345	0.0168983	0.401635	0.00556996	0.024341	0.819478
cg12456233	-0.00761791	0.027054	0.778858	0.0151252	0.0152799	0.324674	-0.00755207	0.0220099	0.732242
cg12456269	-0.000157902	0.00585464	0.978538	-0.000721276	0.00330667	0.827783	-0.000102072	0.00476309	0.982946
cg12456280	-0.00456563	0.00303911	0.136237	-9.62869e-05	0.00171647	0.95538	0.00439014	0.00247249	0.0789036
cg12456286	0.000647007	0.0044366	0.884352	0.00114124	0.00250577	0.649795	0.00183444	0.00360942	0.61243
cg12456371	0.0108399	0.00519334	0.0394583	-0.00495568	0.00293317	0.0942974	-0.00678646	0.00422508	0.11144
cg12456379	0.00888543	0.0109752	0.420137	0.0024865	0.00619875	0.689198	-0.0123359	0.00892896	0.170247
cg12456432	-0.011804	0.0158376	0.457867	-0.00746328	0.00894501	0.406112	0.0106329	0.0128848	0.411246
cg12456433	0.0214523	0.0307555	0.487136	-0.016598	0.0173706	0.341664	-0.0162611	0.0250214	0.517284
cg12456435	-0.000789449	0.00759409	0.917417	0.0012555	0.00428911	0.770357	-0.00555919	0.00617823	0.37043
cg12456446	0.00834847	0.0105249	0.429569	-0.00157834	0.00594439	0.791168	-0.00656281	0.00856257	0.445249
cg12456505	0.00654497	0.0374183	0.861508	-0.0230808	0.0211337	0.277452	-0.0280815	0.0304419	0.358554
cg12456510	0.00946812	0.0144458	0.513731	-0.00666534	0.00815892	0.415945	0.00030879	0.0117525	0.979092
cg12456539	-0.0224222	0.010769	0.0399392	0.00435813	0.0060823	0.47537	0.0130877	0.00876122	0.138436
cg12456552	0.013633	0.0135767	0.317778	-0.00222119	0.00766803	0.772682	-0.00145958	0.0110454	0.895142
cg12456597	0.000856019	0.0313821	0.978294	0.0114952	0.0177245	0.518147	-0.00408229	0.0255311	0.873293
cg12456604	0.0117663	0.0324174	0.717414	0.0148295	0.0183092	0.419934	-0.00395085	0.0263734	0.881227
cg12456625	-0.00880592	0.0213636	0.681098	-0.00187324	0.012066	0.876944	-0.0129327	0.0173805	0.458601
cg12456681	0.00976392	0.0102902	0.34503	-0.00174199	0.00581188	0.765018	-0.0110333	0.0083717	0.1906
cg12456714	-0.0032468	0.0136016	0.811832	0.00174173	0.00768214	0.82111	0.0144397	0.0110657	0.194981
cg12456777	0.00185739	0.00723482	0.797926	0.00153476	0.00408619	0.708028	-0.00373794	0.00588594	0.526867
cg12456778	-0.0354657	0.0240269	0.143127	0.0251602	0.0135703	0.066737	0.0269044	0.0195472	0.17184
cg12456792	-0.00896416	0.0117775	0.448411	-0.000119782	0.0066519	0.98567	0.00401338	0.0095817	0.676236
cg12456794	0.022197	0.0139129	0.113837	-0.00181883	0.00785793	0.817437	-0.0191011	0.0113189	0.0946798
cg12456798	-0.0340347	0.025392	0.183225	0.0216794	0.0143413	0.133834	0.0222623	0.0206579	0.283828
cg12456799	0.00389904	0.0130234	0.765279	0.00684266	0.00735558	0.354518	0.00367523	0.0105953	0.72943
cg12456800	0.000342769	0.0176329	0.98453	-0.0123739	0.00995899	0.217023	-0.00179526	0.0143454	0.900665
cg12456825	-0.0489273	0.0345195	0.159543	0.0198614	0.0194965	0.310845	0.0285431	0.0280836	0.31196
cg12456833	0.0100122	0.0206502	0.628865	-0.00854923	0.0116631	0.465301	0.00051534	0.0168001	0.975591
cg12456884	-0.00320151	0.0102949	0.756477	0.00228575	0.00581453	0.695092	0.00530494	0.00837551	0.527956
cg12456927	0.0930064	0.0493536	0.0624618	-0.0115472	0.0278747	0.679593	-0.0665038	0.0401519	0.100859
cg12456939	-0.0316046	0.0194936	0.10817	0.00440054	0.0110099	0.690255	0.0202202	0.0158591	0.205327
cg12456964	0.00933625	0.0206198	0.651707	0.00108055	0.011646	0.926265	-0.000617192	0.0167754	0.970726
cg12457020	-0.0218849	0.0173702	0.210694	0.00141157	0.00981063	0.88589	0.0196988	0.0141317	0.166487
cg12457021	-0.0366954	0.02934	0.214025	0.00845679	0.0165711	0.610966	0.0383749	0.0238698	0.111124
cg12457035	-0.000679529	0.00249767	0.786144	-0.000606033	0.00141067	0.668425	0.000884145	0.002032	0.664438
cg12457040	-0.00360802	0.00560492	0.521257	0.00234661	0.00316563	0.460297	0.00345859	0.00455992	0.449986
cg12457043	-0.0040784	0.00507905	0.423927	0.00204982	0.00286863	0.476577	0.000373463	0.0041321	0.928169
cg12457088	0.01189	0.0161356	0.462954	-0.00475979	0.00911331	0.602647	-0.00351819	0.0131272	0.789257
cg12457101	0.0171876	0.00846894	0.0451196	-0.00162255	0.00478322	0.735172	-0.0101149	0.00688996	0.145291
cg12457206	-0.0120021	0.0155869	0.443145	0.0048149	0.00880338	0.585665	0.00510599	0.0126808	0.688079
cg12457210	-0.00142049	0.00435431	0.744949	0.00361518	0.00245929	0.144763	-0.00132241	0.00354248	0.70973
cg12457231	-0.020688	0.0124231	0.0990498	0.0134519	0.00701652	0.0581275	0.0162647	0.0101069	0.110776
cg12457243	-0.0062233	0.0668579	0.926028	0.0187507	0.037761	0.62061	0.00961603	0.0543927	0.860039
cg12457270	-0.0279891	0.01765	0.11601	0.00346999	0.00996864	0.728519	0.0133114	0.0143593	0.356192
cg12457273	-0.00517926	0.0176256	0.769495	-0.00235253	0.00995488	0.813678	0.0040162	0.0143395	0.780006
cg12457288	0.00559685	0.0155723	0.720061	0.00132245	0.00879516	0.880789	0.00209969	0.0126689	0.868707
cg12457317	-0.00621867	0.0192999	0.747979	0.00672878	0.0109005	0.538475	0.0033656	0.0157016	0.830721
cg12457361	-0.00662922	0.034564	0.848299	-0.00590609	0.0195216	0.76288	-0.00577486	0.0281197	0.837712
cg12457376	-0.00114251	0.00917407	0.901145	0.006217	0.00518147	0.23309	-0.00356786	0.00746363	0.633691
cg12457403	0.010926	0.0199168	0.584541	-0.0099459	0.0112489	0.378771	-0.0190724	0.0162035	0.242024
cg12457427	0.0218886	0.0229286	0.342107	-0.0155619	0.0129499	0.232377	0.000517416	0.0186537	0.977928
cg12457451	0.0103191	0.00652788	0.117153	0.00262027	0.00368691	0.478961	-0.0069246	0.0053108	0.195332
cg12457497	-0.00162312	0.0101737	0.873571	0.00398507	0.00574606	0.489616	0.00269998	0.00827688	0.744963
cg12457529	-4.34166e-05	0.00665228	0.994806	-0.000106426	0.00375718	0.97746	-0.00166508	0.00541201	0.758991
cg12457604	-0.000286162	0.00926728	0.975429	0.00564405	0.00523412	0.283538	0.00305254	0.00753946	0.686452
cg12457611	0.0140255	0.00748895	0.0640737	-0.00237813	0.00422972	0.575235	-0.00632837	0.00609269	0.301508
cg12457640	0.0203443	0.0187469	0.280492	-0.0152916	0.0105882	0.151868	-0.0149872	0.0152517	0.328194
cg12457659	0.0172212	0.0242252	0.478848	0.00097536	0.0136823	0.943315	-0.0120372	0.0197086	0.542774
cg12457683	0.00804002	0.0126128	0.525319	-0.00585513	0.00712365	0.413113	-0.00740153	0.0102612	0.472436
cg12457721	0.0064474	0.00823759	0.435702	-0.00498127	0.00465255	0.286955	-0.00339666	0.00670175	0.613412
cg12457740	-0.00077852	0.00249336	0.755523	-0.000343485	0.00140824	0.807809	0.00121451	0.00202849	0.550738
cg12457771	0.0238861	0.0300991	0.429357	-0.0184196	0.0169998	0.281239	-0.0387771	0.0244873	0.116517
cg12457773	-0.000990959	0.012443	0.936686	-0.000468143	0.00702775	0.947025	-0.00289363	0.0101231	0.775601
cg12457834	0.0185621	0.0358747	0.606033	-0.0217125	0.0202619	0.286533	-0.0226205	0.0291861	0.440181
cg12457901	-0.00246412	0.0283572	0.930932	-0.0100274	0.016016	0.532715	2.56455e-05	0.0230702	0.999115
cg12457909	-0.0177194	0.0236559	0.455622	0.00941501	0.0133607	0.482682	0.00279215	0.0192454	0.884945
cg12457928	-0.00804894	0.0105667	0.448051	0.00621019	0.00596801	0.300632	0.00570025	0.0085966	0.508835
cg12457986	0.00249422	0.00436721	0.569223	0.00115456	0.00246658	0.640766	-0.0021038	0.00355297	0.555132
cg12458020	0.0308717	0.0244411	0.209547	-0.00805214	0.0138042	0.561024	-0.0117604	0.0198842	0.555583
cg12458114	0.0160053	0.0195409	0.414737	-0.0208265	0.0110366	0.0621154	-0.00187389	0.0158977	0.90641
cg12458143	0.0236656	0.0174408	0.177926	-0.00744764	0.00985047	0.451421	-0.0216022	0.0141891	0.131116
cg12458149	-0.00726685	0.0117066	0.536207	0.0128834	0.00661184	0.0542117	0.00689886	0.00952399	0.470567
cg12458171	-0.0263602	0.0188603	0.165372	0.00477621	0.0106522	0.654871	0.00423441	0.0153439	0.783155
cg12458179	0.00206287	0.00312031	0.510093	-0.000455061	0.00176234	0.796783	-0.00101187	0.00253855	0.691053
cg12458207	0.0052121	0.00632074	0.4116	-0.00297257	0.00356993	0.407055	-0.00208202	0.00514228	0.686446
cg12458210	0.0227944	0.0318887	0.476426	-0.00846945	0.0180106	0.639223	-0.0144068	0.0259433	0.579941
cg12458266	0.0247726	0.0352395	0.483737	0.00227618	0.0199031	0.909184	-0.0124144	0.0286694	0.665952
cg12458280	0.00660671	0.0133425	0.621593	-0.00255074	0.00753576	0.735722	-0.00589565	0.0108549	0.58827
cg12458315	-0.00338032	0.0215045	0.875418	0.00283692	0.0121456	0.815802	-0.00412377	0.0174951	0.81415
cg12458324	0.00227564	0.0104381	0.827871	0.00664432	0.00589536	0.262477	-0.00274998	0.00849195	0.746754
cg12458405	-0.0153052	0.00908362	0.0951849	0.00634997	0.00513039	0.218778	0.0120026	0.00739004	0.107553
cg12458421	-0.00872742	0.0324795	0.788721	-0.00785112	0.0183443	0.6696	-0.00592251	0.026424	0.823119
cg12458434	0.00994433	0.047446	0.834421	0.0110852	0.0267973	0.680019	0.00139182	0.0386001	0.97131
cg12458451	-0.011996	0.0218682	0.584555	-0.00112589	0.0123511	0.927554	-0.00648849	0.017791	0.716117
cg12458485	-0.00196999	0.0154296	0.898667	-0.00704867	0.00871456	0.420568	0.0122321	0.0125529	0.332233
cg12458505	0.00249086	0.0024522	0.312244	0.000597175	0.00138499	0.667288	-0.00222621	0.00199501	0.267198
cg12458587	-0.00862743	0.0208449	0.679861	-0.00558755	0.0117731	0.636125	0.00165323	0.0169585	0.922539
cg12458651	0.00435154	0.0309657	0.888532	0.00271081	0.0174893	0.877142	-0.000862957	0.0251924	0.972744
cg12458714	-0.0173803	0.017355	0.319071	0.00642068	0.00980201	0.513978	0.0059445	0.0141193	0.674662
cg12458763	-0.000965281	0.0436686	0.982409	-0.0132234	0.0246638	0.593073	-0.011823	0.0355269	0.740004
cg12458866	-0.00325047	0.0049862	0.515996	-0.00164562	0.00281618	0.560331	0.00364403	0.00405656	0.371224
cg12458902	0.0209799	0.0288753	0.469222	-0.0304612	0.0163087	0.0647793	-0.0214767	0.0234917	0.362843
cg12458913	-0.0220449	0.0281804	0.435936	0.00373581	0.0159161	0.814917	0.00434168	0.0229263	0.850191
cg12458966	-0.0518782	0.0267205	0.055068	0.00451471	0.0150916	0.765456	0.0384719	0.0217387	0.0798797
cg12458970	0.0191361	0.0253911	0.452863	-0.0153299	0.0143408	0.287706	-0.015462	0.0206571	0.455947
cg12458979	-0.0296663	0.0107354	0.006833	-0.00293632	0.00606328	0.629269	0.0311981	0.00873383	0.00055103
cg12459000	0.0457445	0.0600438	0.447978	-0.0541061	0.0339125	0.113829	-0.0330903	0.0488491	0.499749
cg12459013	-0.00180343	0.00898178	0.841281	0.00390363	0.00507287	0.44344	-0.00241621	0.00730719	0.741606
cg12459028	-0.0397962	0.0252245	0.117861	0.0175606	0.0142467	0.22067	0.0144922	0.0205215	0.481744
cg12459037	0.0137445	0.00774109	0.0789163	-0.00139184	0.00437213	0.750901	-0.00979202	0.00629782	0.123211
cg12459045	0.000944755	0.0116886	0.935744	0.00437055	0.00660164	0.5095	-0.00325718	0.0095093	0.732689
cg12459051	-0.012896	0.0184436	0.486077	0.00343332	0.0104169	0.742411	0.00749187	0.0150049	0.618691
cg12459059	0.016707	0.0157847	0.292463	-0.00530613	0.00891514	0.553094	-0.0135349	0.0128418	0.294486
cg12459117	-0.000899174	0.0370421	0.980683	-0.0162468	0.0209212	0.439283	-0.0141854	0.0301358	0.638889
cg12459184	-0.0128562	0.011435	0.263635	-0.0028927	0.00645841	0.655216	0.0101	0.00930299	0.280287
cg12459214	0.0379367	0.0355378	0.288368	-0.0294142	0.0200716	0.145995	-0.0511314	0.028912	0.0800863
cg12459257	-0.000540931	0.00644057	0.933237	0.00496846	0.0036376	0.175109	0.00249423	0.00523977	0.63512
cg12459280	-0.000421772	0.0126288	0.973426	0.00261973	0.00713271	0.714199	0.00275321	0.0102743	0.789285
cg12459316	0.00111596	0.00261171	0.670104	-0.000581146	0.00147508	0.694455	-0.00144128	0.00212477	0.499167
cg12459358	0.00109126	0.00862865	0.899619	-0.000783006	0.00487342	0.872685	-0.00325938	0.0070199	0.643459
cg12459378	0.00467995	0.00492577	0.344401	0.00202588	0.00278205	0.46823	-0.0073556	0.0040074	0.0694634
cg12459440	0.000772969	0.0238048	0.974162	-0.000638227	0.0134449	0.962235	-0.00753452	0.0193666	0.698085
cg12459462	0.0316102	0.0410027	0.442602	-0.00830927	0.0231581	0.720512	-0.0115267	0.033358	0.730424
cg12459491	-0.00110039	0.0025071	0.661692	-0.000879224	0.001416	0.536093	0.00218911	0.00203967	0.285787
cg12459502	-0.00174316	0.0274924	0.949573	0.00111442	0.0155276	0.942931	-0.0105579	0.0223666	0.637948
cg12459514	0.00832007	0.0103563	0.423698	-1.03504e-05	0.00584918	0.998592	-0.00314066	0.00842543	0.710132
cg12459603	0.0095972	0.0138757	0.490791	-0.00333337	0.00783696	0.671522	-0.000485423	0.0112887	0.965788
cg12459650	-0.0270654	0.0130871	0.0412661	0.00426676	0.00739156	0.565096	0.0164264	0.0106471	0.126101
cg12459675	-0.0277236	0.0131131	0.0370371	0.00808746	0.00740622	0.277519	0.0167511	0.0106683	0.119596
cg12459706	-0.00799515	0.0167166	0.633518	-0.00939603	0.00944144	0.322094	0.00697891	0.0135999	0.608995
cg12459718	0.0264833	0.0210126	0.210535	-0.0114185	0.0118678	0.338349	-0.0137903	0.017095	0.421801
cg12459719	0.000768057	0.0148641	0.958895	0.00392463	0.00839517	0.64119	0.000179887	0.0120928	0.988162
cg12459759	0.0319834	0.0569757	0.575839	0.0062887	0.0321796	0.845465	-0.011804	0.0463529	0.799524
cg12459772	0.0157959	0.0418899	0.706928	-0.0223546	0.0236592	0.347056	0.00271183	0.0340798	0.936739
cg12459775	-0.0309425	0.0243968	0.207696	0.0158848	0.0137792	0.251793	0.00842299	0.0198482	0.672226
cg12459798	-0.000805346	0.0242591	0.973584	-0.00340061	0.0137014	0.804504	-0.000546138	0.0197362	0.97798
cg12459808	0.0253054	0.0237184	0.288633	-0.00915945	0.013396	0.495751	-0.0130732	0.0192963	0.499684
cg12459828	-0.00442979	0.0168215	0.79284	0.00251626	0.00950068	0.791681	0.0109974	0.0136852	0.423577
cg12459841	-0.00773816	0.00886685	0.384957	-0.000617629	0.00500796	0.902099	0.00845398	0.00721369	0.244064
cg12459904	-0.0138507	0.0149954	0.357932	-0.00270599	0.00846934	0.750025	-0.00582361	0.0121996	0.634169
cg12459923	-0.0085916	0.0118567	0.470412	0.0116023	0.00669661	0.0863187	0.0096128	0.0096461	0.321439
cg12459926	-0.0325378	0.0209054	0.122829	0.00524873	0.0118073	0.657637	0.0395042	0.0170077	0.0222625
cg12459932	0.00481979	0.0290996	0.868789	-0.0205526	0.0164353	0.21409	-0.0156986	0.0236742	0.508817
cg12459933	-0.0300218	0.0277581	0.282107	0.0164391	0.0156777	0.296958	0.0265913	0.0225828	0.241847
cg12459957	0.0213599	0.0270468	0.431588	-0.00039588	0.0152759	0.979378	-0.0149911	0.0220041	0.497299
cg12459961	-0.017153	0.0173227	0.324514	0.013116	0.0097838	0.183156	0.00116087	0.014093	0.934519
cg12460056	-0.00134187	0.00350232	0.702447	0.00172408	0.00197809	0.385563	0.0010621	0.00284933	0.710137
cg12460071	-0.0157107	0.0151104	0.301025	0.0154375	0.00853427	0.0735351	0.00646585	0.0122931	0.600096
cg12460075	0.0138022	0.00972774	0.159115	-0.0101892	0.00549418	0.0666685	-0.00624569	0.00791407	0.431907
cg12460121	0.00162141	0.0133878	0.903851	-0.0098246	0.00756138	0.196885	-0.002038	0.0108918	0.851958
cg12460133	0.0301824	0.0446279	0.500436	-0.0214514	0.0252056	0.396813	0.00261255	0.0363073	0.942783
cg12460140	-0.00412049	0.0149787	0.783827	0.00888735	0.00845992	0.296061	0.00264855	0.0121861	0.828393
cg12460175	-0.0240039	0.0286259	0.403768	0.0147828	0.0161678	0.362783	0.0213958	0.0232888	0.360499
cg12460187	0.00804365	0.0103666	0.439663	-0.00547264	0.00585499	0.352241	-0.000340664	0.00843379	0.967862
cg12460188	0.0076706	0.00578168	0.187689	0.000644896	0.00326547	0.843853	-0.00247327	0.00470373	0.600208
cg12460233	0.00516047	0.00903588	0.569233	-0.00307946	0.00510342	0.547629	-0.00355945	0.0073512	0.629325
cg12460254	-0.00889668	0.0132677	0.504084	0.00743608	0.00749354	0.32348	0.00242696	0.010794	0.82257
cg12460281	-0.00372163	0.00938465	0.69255	-0.00367261	0.0053004	0.490016	0.0104413	0.00763494	0.174576
cg12460307	0.0130017	0.0199261	0.515611	0.00463174	0.0112542	0.681563	-0.000749503	0.016211	0.963218
cg12460322	0.0342497	0.0254307	0.181155	-0.022977	0.0143631	0.112879	-0.025449	0.0206893	0.22162
cg12460362	-0.000358766	0.00895934	0.96814	-0.0014685	0.0050602	0.772272	0.00417618	0.00728894	0.567992
cg12460375	-0.0174261	0.0217273	0.424471	0.00504103	0.0122715	0.682121	0.00885423	0.0176764	0.617559
cg12460433	0.00670771	0.004534	0.142234	-0.0055283	0.00256078	0.0333047	-0.00455469	0.00368866	0.219865
cg12460462	-0.00647488	0.0282344	0.819093	0.0101463	0.0159466	0.526088	0.00679147	0.0229703	0.768113
cg12460487	-0.0034317	0.0104287	0.742811	0.00212364	0.0058901	0.719216	-0.000833178	0.00848436	0.921973
cg12460541	0.00351829	0.00360439	0.331413	-0.00283371	0.00203574	0.16708	-0.000461542	0.00293238	0.875257
cg12460598	-0.0483178	0.0269075	0.0756235	0.0238975	0.0151972	0.119059	0.0299111	0.0218907	0.174947
cg12460661	0.000219022	0.00685243	0.974567	0.000946432	0.00387022	0.807322	0.00175688	0.00557484	0.753322
cg12460711	0.000226778	0.010993	0.983583	0.00206415	0.00620882	0.740257	-0.000628282	0.00894347	0.944138
cg12460721	-0.0066913	0.0109182	0.541391	0.0084541	0.00616656	0.17352	0.00428312	0.0088826	0.630744
cg12460766	0.0056784	0.0192842	0.76903	0.000285598	0.0108916	0.979134	-0.00511316	0.0156888	0.745186
cg12460838	-0.0182555	0.0363728	0.616865	-0.00799123	0.0205432	0.698123	0.00219284	0.0295914	0.941079
cg12460873	-0.0201173	0.0283087	0.478995	0.00867266	0.0159886	0.588755	0.00243192	0.0230307	0.91612
cg12460920	0.00643168	0.0101442	0.527541	-0.00829391	0.00572939	0.150918	0.00234248	0.00825288	0.777134
cg12460928	-0.0140082	0.0197604	0.480069	0.000732465	0.0111606	0.947807	0.0188211	0.0160762	0.244541
cg12461044	0.0149278	0.0274079	0.587229	-0.0150084	0.0154799	0.334662	-0.0178729	0.0222979	0.424752
cg12461052	-0.00554837	0.0189215	0.769965	0.00163954	0.0106867	0.878384	0.008903	0.0153937	0.564352
cg12461077	0.0125971	0.00955743	0.190561	0.000163018	0.00539799	0.975969	-0.00682364	0.00777551	0.382318
cg12461082	0.00523214	0.0040045	0.194419	-0.00250183	0.00226173	0.271365	-0.00328166	0.00325789	0.316273
cg12461086	-0.0283875	0.0389808	0.4682	-0.00668076	0.0220162	0.762192	0.0136095	0.0317131	0.66876
cg12461092	0.00280496	0.0231558	0.903833	0.0183536	0.0130783	0.16367	-0.027143	0.0188386	0.152823
cg12461099	-0.0227248	0.0498769	0.649673	0.0124529	0.0281702	0.659421	0.0164308	0.0405777	0.686417
cg12461113	0.00635517	0.0278276	0.819829	0.00319001	0.0157169	0.839582	-0.00640737	0.0226393	0.777759
cg12461125	-0.00362327	0.00260227	0.166968	-0.00107195	0.00146975	0.467533	0.00273181	0.0021171	0.199964
cg12461141	-0.034223	0.0476654	0.474476	-0.0165485	0.0269212	0.540177	0.00573349	0.0387785	0.882763
cg12461160	0.00542655	0.0111277	0.626879	-0.00152815	0.00628487	0.808399	-0.000939283	0.00905301	0.917577
cg12461208	-0.00251843	0.00773036	0.745282	0.00143783	0.00436607	0.742617	-0.002959	0.00628908	0.639045
cg12461234	0.00220547	0.00822061	0.789044	0.00120058	0.00464296	0.796501	0.00621185	0.00668793	0.355267
cg12461281	-0.00203272	0.0315438	0.94875	-0.0151437	0.0178158	0.39739	0.0135618	0.0256627	0.598373
cg12461347	0.0431911	0.0266933	0.108866	-0.0277429	0.0150763	0.068769	-0.0310098	0.0217165	0.15649
cg12461364	0.00666831	0.0066689	0.319816	-0.00202749	0.00376657	0.591601	-0.000557658	0.00542553	0.918344
cg12461368	-0.000475156	0.00284749	0.867818	0.00198367	0.00160825	0.220364	-0.00136373	0.0023166	0.557433
cg12461379	-0.00188096	0.0184084	0.918823	0.00516802	0.010397	0.620254	0.00883389	0.0149763	0.556643
cg12461458	-0.0446603	0.0260913	0.0901166	0.0186576	0.0147362	0.208477	0.0293063	0.0212268	0.170534
cg12461487	-0.00972108	0.0239754	0.686023	-0.0094281	0.0135412	0.487918	0.0109114	0.0195054	0.577162
cg12461551	0.00820762	0.0307127	0.789847	-0.011845	0.0173464	0.496312	0.00504365	0.0249866	0.840449
cg12461560	-0.0155085	0.0400853	0.699679	-0.00540558	0.02264	0.811788	-0.010019	0.0326117	0.759327
cg12461568	-0.000142037	0.00656543	0.982784	0.000497456	0.00370813	0.893557	0.00167176	0.00534135	0.754957
cg12461580	1.34916e-05	0.00985225	0.99891	0.000115645	0.0055645	0.983461	0.00014495	0.00801537	0.985609
cg12461677	-0.0534336	0.0316507	0.0945474	0.0336352	0.0178762	0.0628627	0.0457338	0.0257496	0.0788211
cg12461683	-0.00351925	0.020767	0.865781	0.00272938	0.0117291	0.816479	-0.0032183	0.0168952	0.849322
cg12461686	-0.0171981	0.0226634	0.449765	0.0102597	0.0128002	0.424765	0.0208589	0.018438	0.26069
cg12461735	0.0210336	0.0565193	0.710585	0.00637263	0.0319218	0.842182	-0.00355269	0.0459817	0.938572
cg12461871	-0.0121044	0.0147112	0.412617	0.00672571	0.0083088	0.420207	0.00288182	0.0119684	0.810224
cg12461878	0.00908889	0.0540269	0.86675	0.0147682	0.0305141	0.629481	0.00355029	0.0439539	0.935787
cg12461930	0.0541175	0.0338868	0.113483	-0.0402837	0.0191391	0.037868	-0.0373664	0.0275688	0.17841
cg12461971	-0.00457435	0.00797745	0.567681	-0.000891434	0.00450563	0.843573	-0.00100412	0.00649011	0.877364
cg12462026	-0.00591612	0.0206203	0.774789	-0.0123277	0.0116462	0.292423	0.0182099	0.0167758	0.280369
cg12462078	-0.029186	0.0230888	0.2092	0.0135213	0.0130404	0.302346	0.00100023	0.018784	0.957642
cg12462089	0.066626	0.0303836	0.0306857	-0.03796	0.0171605	0.0292852	-0.0430549	0.0247188	0.0846825
cg12462097	-0.0163029	0.0141804	0.253074	0.00844905	0.00800902	0.294046	0.0098878	0.0115366	0.393489
cg12462099	0.0176212	0.00732526	0.0180248	-0.00720593	0.00413727	0.0846969	-0.00948288	0.00595952	0.114782
cg12462101	0.0149035	0.0425186	0.726703	0.00537676	0.0240143	0.823303	0.000325121	0.0345913	0.99252
cg12462181	-0.0222138	0.0158234	0.163523	-0.000907257	0.00893701	0.919348	0.0215245	0.0128733	0.097709
cg12462224	-0.0210619	0.0215953	0.331812	0.03086	0.0121969	0.0129944	0.0283059	0.017569	0.110368
cg12462377	0.0120243	0.00828249	0.149758	-0.00498767	0.00467791	0.288945	-0.0105971	0.00673828	0.119017
cg12462429	-0.00321864	0.0159497	0.840492	-0.00276932	0.00900831	0.759177	-0.00137514	0.012976	0.915818
cg12462471	0.00363031	0.0184531	0.844445	0.0160081	0.0104222	0.127771	0.00205959	0.0150126	0.891162
cg12462499	-0.00705806	0.0181549	0.69829	0.00892789	0.0102538	0.38605	-0.00220229	0.01477	0.881777
cg12462528	0.00163606	0.0123124	0.894561	-0.0071877	0.00695398	0.303863	-0.00753981	0.0100168	0.453426
cg12462705	-0.000607866	0.00664486	0.927299	-0.00325797	0.00375298	0.387459	0.00313744	0.00540597	0.563
cg12462720	0.00333943	0.0257169	0.896949	-0.0123742	0.0145248	0.396327	-0.0027367	0.0209222	0.896199
cg12462747	0.0148183	0.0110839	0.184343	0.00720097	0.00626012	0.252822	-0.0193127	0.00901736	0.0346946
cg12462771	0.00393068	0.0234705	0.867343	0.0135154	0.013256	0.310444	-0.000282963	0.0190946	0.988207
cg12462816	0.0142057	0.0119812	0.238618	-0.00498703	0.0067669	0.462899	-0.00755059	0.00974736	0.440423
cg12462858	0.000461238	0.00288838	0.873456	0.000541225	0.00163134	0.740774	0.00244965	0.00234986	0.299761
cg12462883	0.0120514	0.0284442	0.672725	-0.00536119	0.0160652	0.739308	-0.00555605	0.023141	0.810758
cg12462938	0.0100342	0.0218515	0.647107	-0.0153308	0.0123416	0.217126	-0.00643488	0.0177774	0.718155
cg12462991	0.000390224	0.00326744	0.905181	-0.000745791	0.00184543	0.686999	-0.00125686	0.00265825	0.637396
cg12463000	-0.0303603	0.0191773	0.116612	0.0244119	0.0108312	0.0264336	0.0101106	0.0156018	0.518473
cg12463053	0.00220757	0.0043342	0.611661	0.0010303	0.00244793	0.674761	-0.00225285	0.00352612	0.524375
cg12463089	-0.00235305	0.010521	0.823493	0.00191928	0.00594221	0.74739	0.000865617	0.00855943	0.919654
cg12463110	0.00343088	0.00402233	0.395763	-0.000261551	0.0022718	0.908578	-0.00301556	0.0032724	0.359046
cg12463140	-0.0367654	0.029989	0.22315	0.0112822	0.0169376	0.506911	0.0425794	0.0243977	0.0840813
cg12463145	-0.0028886	0.00286459	0.315755	0.000794986	0.00161791	0.624266	0.00322034	0.00233051	0.170169
cg12463158	0.00433538	0.0101787	0.671097	0.00502171	0.00574891	0.384522	-0.0111867	0.00828099	0.179843
cg12463199	0.00443205	0.00293971	0.134861	-0.000723242	0.00166033	0.664085	-0.00344922	0.00239162	0.152431
cg12463256	0.000316455	0.0165606	0.984793	0.00336331	0.00935333	0.719932	0.000711592	0.013473	0.957986
cg12463299	0.0313485	0.0264023	0.237963	-0.00757494	0.0149119	0.612609	-0.0238441	0.0214798	0.269684
cg12463379	-0.0276359	0.0148604	0.0659275	0.00414678	0.00839307	0.622362	0.0178532	0.0120898	0.142956
cg12463518	0.00923118	0.0309448	0.766097	-0.0142116	0.0174775	0.41811	0.00226892	0.0251753	0.928372
cg12463550	0.000751081	0.00305209	0.806129	0.000125774	0.00172381	0.941984	-0.00190516	0.00248305	0.444767
cg12463558	0.0443937	0.0278855	0.114605	-0.0341467	0.0157496	0.0325719	-0.0421897	0.0226864	0.0659288
cg12463572	0.0100113	0.0228372	0.662078	0.00785655	0.0128983	0.543859	-0.00769749	0.0185794	0.679557
cg12463578	0.0825578	0.0351905	0.0209889	-0.0421071	0.0198754	0.0366571	-0.0632534	0.0286295	0.0294769
cg12463600	0.0058422	0.00418142	0.165515	-0.00281003	0.00236165	0.236975	-0.00126888	0.00340182	0.709953
cg12463703	0.00136132	0.00605921	0.822704	0.00132655	0.00342221	0.699131	-0.00384413	0.00492951	0.437377
cg12463748	-0.000364935	0.00283064	0.897683	-0.000537543	0.00159873	0.737416	0.00135713	0.00230289	0.557005
cg12463797	0.00472664	0.00472856	0.319969	-0.00773288	0.00267067	0.00466793	-0.00328322	0.00384695	0.395485
cg12463851	0.0124125	0.0105653	0.242907	-0.00330196	0.00596724	0.581285	-0.00509807	0.00859548	0.554473
cg12463857	0.000865914	0.0117768	0.941537	0.00487689	0.00665148	0.465185	-0.00607305	0.0095811	0.527651
cg12463880	-0.0149077	0.0211537	0.48265	-0.00444507	0.0119475	0.710659	-0.00046892	0.0172098	0.978318
cg12463883	-0.0393357	0.0427735	0.360025	0.00797367	0.0241582	0.742059	0.00150781	0.0347986	0.965527
cg12463893	-0.0458725	0.0271333	0.0940848	0.0305882	0.0153248	0.0487096	0.0320982	0.0220745	0.149118
cg12463903	0.0129585	0.0289477	0.655392	-0.0205808	0.0163495	0.211093	-0.0153043	0.0235506	0.51731
cg12463913	-0.010551	0.0102525	0.30596	0.0031395	0.00579059	0.58893	0.00673576	0.00834103	0.421308
cg12463976	-0.0121374	0.0195709	0.53658	-0.0014099	0.0110535	0.898765	0.00324865	0.015922	0.838749
cg12464025	-0.0128563	0.0331956	0.699382	-0.004475	0.0187487	0.81185	0.0234272	0.0270065	0.387806
cg12464048	0.00163823	0.0100268	0.870552	-0.00760654	0.0056631	0.182317	-0.000279293	0.00815739	0.972757
cg12464134	-0.0217432	0.0290599	0.456118	-0.00541702	0.0164129	0.742069	0.00489878	0.0236419	0.836277
cg12464148	-0.0147176	0.0169335	0.386893	0.012966	0.00956395	0.178304	0.0143009	0.0137764	0.30179
cg12464154	-0.0191311	0.0279093	0.494662	0.0105026	0.015763	0.506796	0.0104237	0.0227058	0.647197
cg12464169	0.0163409	0.0136791	0.23513	-0.00950706	0.00772589	0.221438	-0.00148306	0.0111287	0.894258
cg12464177	0.0652492	0.0319131	0.0435769	0.00240996	0.0180244	0.89391	-0.0364468	0.0259631	0.163542
cg12464192	-0.00349232	0.003402	0.30716	0.00271463	0.00192144	0.160878	0.00190267	0.00276772	0.493422
cg12464194	-0.00303263	0.0287025	0.91607	-0.0189876	0.016211	0.244328	0.011038	0.0233511	0.63748
cg12464213	0.0414809	0.0220282	0.0626554	-0.0131019	0.0124414	0.29489	-0.0186662	0.0179212	0.300175
cg12464216	0.00768896	0.00852577	0.369348	-0.00427718	0.00481532	0.376584	-0.00939029	0.0069362	0.178911
cg12464233	-0.00502842	0.0037552	0.183651	-0.000992367	0.00212092	0.640899	0.0067252	0.00305507	0.0300599
cg12464304	-0.0252016	0.0288374	0.384299	0.00704893	0.0162873	0.66612	0.011891	0.0234609	0.613404
cg12464374	0.00647791	0.0128107	0.614228	-0.00129747	0.00723541	0.858055	-0.00514347	0.0104222	0.622757
cg12464387	-0.0251004	0.0294178	0.395608	0.0166612	0.016615	0.318436	0.00814127	0.023933	0.734458
cg12464395	0.00136139	0.00478706	0.776713	-0.000654726	0.00270371	0.809164	-0.000214907	0.00389455	0.956106
cg12464495	-0.0115128	0.0147856	0.438062	-0.00978561	0.00835084	0.244114	0.0108573	0.0120289	0.368952
cg12464529	-0.0246934	0.0126077	0.0530028	0.00400735	0.00712076	0.574877	0.0130286	0.0102571	0.207019
cg12464561	0.0102973	0.0128257	0.423997	-0.00927801	0.00724389	0.203285	-0.00173018	0.0104344	0.868645
cg12464625	-0.0308808	0.0436356	0.480813	0.0251719	0.0246452	0.309593	0.0342669	0.0355	0.336788
cg12464626	-0.0123923	0.0287286	0.667157	0.0183993	0.0162258	0.259579	0.0113249	0.0233723	0.629081
cg12464631	-0.00296476	0.0164479	0.857327	0.00271843	0.00928969	0.770424	0.00297424	0.0133813	0.824567
cg12464638	0.0679627	0.0343274	0.050526	-0.0276041	0.0193879	0.157688	-0.0444416	0.0279273	0.114755
cg12464671	0.00168892	0.0142309	0.905772	0.00358381	0.00803755	0.656665	-0.0103004	0.0115777	0.375818
cg12464683	-0.0189764	0.0203709	0.35386	0.0143639	0.0115054	0.21484	0.0184556	0.0165729	0.268173
cg12464789	0.0145695	0.00902812	0.109787	-0.00673984	0.00509904	0.189317	-0.0105905	0.00734489	0.152522
cg12464817	-0.00357409	0.00282919	0.209481	0.00145592	0.00159791	0.364459	0.00123101	0.00230171	0.593982
cg12464820	-0.00186884	0.0116087	0.872435	-0.00439831	0.00655652	0.503907	-0.00382234	0.00944431	0.686562
cg12464869	0.00344766	0.00394568	0.384375	-0.00331714	0.0022285	0.139828	-0.00127943	0.00321004	0.691076
cg12464898	0.00732645	0.0247731	0.768053	0.000440712	0.0139917	0.974936	-0.0217236	0.0201543	0.283741
cg12465010	-0.0158698	0.0294542	0.59125	0.00105883	0.0166356	0.94938	-0.0140022	0.0239627	0.560339
cg12465121	-0.0112079	0.0135662	0.410719	0.00406427	0.00766211	0.597009	0.0230071	0.0110368	0.0397081
cg12465154	0.000813531	0.00313719	0.795934	0.000137661	0.00177187	0.938231	0.00259597	0.00255229	0.311603
cg12465222	0.000904178	0.0220418	0.967363	-0.00454272	0.0124491	0.71597	0.0085482	0.0179323	0.634641
cg12465250	0.0240596	0.0309994	0.439541	0.0043816	0.0175083	0.802912	-0.00558714	0.0252198	0.825135
cg12465251	0.00702597	0.00961958	0.466899	-0.00927303	0.00543309	0.0910321	-0.00114364	0.00782607	0.884118
cg12465353	0.000669774	0.00347117	0.847395	0.00183208	0.0019605	0.352344	-0.000698364	0.00282399	0.805196
cg12465398	-0.00250126	0.00324281	0.44237	0.00247738	0.00183152	0.179286	-0.00113926	0.00263821	0.666813
cg12465412	-0.00620912	0.037798	0.869856	-0.00894434	0.0213481	0.676151	-0.00940339	0.0307508	0.760411
cg12465490	-0.0167985	0.0276648	0.545111	0.00875987	0.0156249	0.576327	0.0107237	0.0225069	0.634803
cg12465501	-0.0119411	0.00905258	0.190214	0.0132259	0.00511285	0.0111568	0.00457009	0.00736479	0.536348
cg12465516	-0.0136946	0.0135789	0.315688	0.00208208	0.00766929	0.786591	0.00179075	0.0110472	0.871561
cg12465520	0.000549305	0.00545772	0.920036	0.00533384	0.0030825	0.086713	-0.000649866	0.00444017	0.883937
cg12465523	-0.01244	0.0196759	0.5287	0.000758674	0.0111128	0.94571	0.00160744	0.0160074	0.920217
cg12465586	0.0182762	0.0144454	0.208803	0.0101187	0.0081587	0.217849	-0.0105712	0.0117522	0.370583
cg12465678	0.015428	0.031658	0.62711	-0.0291681	0.0178803	0.106036	-0.0118388	0.0257556	0.646779
cg12465683	0.00259756	0.0250192	0.917522	-0.00858062	0.0141307	0.545102	0.0121907	0.0203545	0.550609
cg12465685	-0.0311859	0.0199988	0.122128	0.0104158	0.0112952	0.35872	0.0187249	0.0162702	0.252584
cg12465704	0.00404963	0.00576737	0.484243	-0.00108686	0.00325739	0.739348	-0.00151557	0.00469209	0.747379
cg12465710	0.00499195	0.0293598	0.86534	-0.00898065	0.0165823	0.589336	-0.00175003	0.0238858	0.941743
cg12465805	-0.0353618	0.0473044	0.456529	0.0243841	0.0267173	0.363655	0.000379126	0.0384848	0.99216
cg12465817	0.00577444	0.0232597	0.804453	-0.0217302	0.013137	0.101301	-0.00845188	0.0189231	0.656118
cg12465942	0.000767836	0.00473441	0.871497	-0.000414093	0.00267397	0.87725	-0.00234438	0.00385171	0.544158
cg12465949	-0.0137688	0.0475367	0.772698	-0.0298304	0.0268485	0.269259	-0.00355097	0.0386738	0.92703
cg12465955	-0.0245987	0.0105872	0.0222228	0.0112493	0.00597962	0.062903	0.0175643	0.00861332	0.0441219
cg12465973	0.0564709	0.0361725	0.12171	-0.0146698	0.02043	0.474435	-0.0665343	0.0294284	0.0259774
cg12466012	-0.0188395	0.0337534	0.578013	-0.013541	0.0190637	0.479203	0.000803114	0.0274603	0.976728
cg12466022	-0.00376385	0.0117409	0.749214	-0.00583911	0.00663119	0.380715	0.002424	0.00955187	0.800203
cg12466027	-0.0307753	0.0260967	0.241143	-0.00432997	0.0147393	0.769555	0.031495	0.0212312	0.14117
cg12466037	0.031261	0.0509765	0.541136	0.000697988	0.0287913	0.980708	-0.00487503	0.0414722	0.906665
cg12466070	0.0180534	0.0159307	0.259876	-0.00903667	0.00899758	0.317686	-0.0108199	0.0129605	0.40584
cg12466071	-0.0148268	0.0166098	0.374231	0.0112601	0.00938116	0.232921	0.0147171	0.013513	0.278779
cg12466111	-0.0299052	0.0213063	0.163605	0.00472959	0.0120337	0.695153	0.0233695	0.0173339	0.180704
cg12466113	-0.0255885	0.0164769	0.123648	-0.00128601	0.00930606	0.890373	0.0157264	0.0134049	0.243566
cg12466324	-0.0130055	0.0147134	0.378903	-0.00728491	0.00831006	0.382827	0.0175025	0.0119702	0.146894
cg12466405	0.0111122	0.00914333	0.227159	-0.00230292	0.00516411	0.656619	-0.0090702	0.00743862	0.225642
cg12466420	-0.000911973	0.0100707	0.928029	0.00957671	0.00568789	0.0954222	-0.00307816	0.00819309	0.70795
cg12466440	0.00372081	0.00906752	0.682449	0.00331936	0.00512129	0.518405	-0.00303146	0.00737694	0.682016
cg12466556	-0.0117163	0.0351969	0.739936	-0.00656704	0.019879	0.741841	-0.0167256	0.0286346	0.560493
cg12466563	0.0186844	0.0361054	0.605976	0.00286439	0.0203922	0.888581	-0.0181053	0.0293738	0.539076
cg12466566	-0.00452176	0.0358813	0.899974	-0.0104124	0.0202656	0.608549	-0.00385239	0.0291915	0.895279
cg12466592	-0.00905971	0.0177299	0.61051	-0.00138821	0.0100137	0.890027	0.00540797	0.0144242	0.708529
cg12466599	-0.01625	0.0175737	0.357407	0.00791444	0.00992556	0.427158	0.00600446	0.0142972	0.675424
cg12466610	0.108344	0.0901572	0.232367	-0.0412247	0.0509204	0.420136	-0.0719608	0.073348	0.328965
cg12466613	0.0113009	0.0263598	0.669068	-0.0074033	0.0148879	0.620112	-0.00740943	0.0214452	0.730455
cg12466669	0.00664529	0.0294865	0.822163	-0.00809248	0.0166539	0.628107	-0.00200998	0.023989	0.933396
cg12466675	-0.0148622	0.0214127	0.489271	-0.00981856	0.0120938	0.418835	-0.000667712	0.0174205	0.969503
cg12466721	-0.00836994	0.00927789	0.369195	0.0114552	0.00524011	0.0311922	0.00874967	0.00754809	0.249195
cg12466731	0.0122568	0.00814218	0.135451	-0.00329651	0.00459867	0.475178	-0.00576254	0.00662413	0.386464
cg12466737	0.00729075	0.00756949	0.33783	-0.00509264	0.00427521	0.236452	-0.00708542	0.00615821	0.252711
cg12466882	-0.0102245	0.0200987	0.612095	-0.00398538	0.0113517	0.726279	0.00423431	0.0163514	0.796212
cg12466919	0.0147632	0.0150853	0.330165	-0.00280939	0.0085201	0.742303	-0.0023164	0.0122727	0.850684
cg12466950	-0.00545945	0.00371129	0.144484	0.000767707	0.00209612	0.714967	0.00263933	0.00301934	0.384178
cg12466983	0.013059	0.0236576	0.582205	0.00454284	0.0133617	0.734592	-0.00554053	0.0192468	0.774056
cg12467025	0.00219723	0.021645	0.919351	0.0242465	0.012225	0.0501259	-0.0101719	0.0176094	0.564831
cg12467090	-0.0546958	0.0285824	0.0585869	0.0151193	0.0161432	0.35128	0.0410329	0.0232534	0.0807466
cg12467096	0.00240295	0.00645209	0.710376	-0.00260312	0.00364411	0.476717	-0.00156184	0.00524914	0.766682
cg12467098	-0.0487364	0.0177297	0.00712069	0.00381006	0.0100136	0.704407	0.0302884	0.0144241	0.038311
cg12467123	0.0148397	0.0095957	0.125208	-0.00496778	0.00541961	0.361587	-0.0129527	0.00780665	0.100274
cg12467140	-0.00747297	0.0148813	0.616673	0.00370068	0.00840488	0.660689	0.000570312	0.0121068	0.962524
cg12467191	0.00869205	0.00576714	0.134984	-0.00280295	0.00325725	0.391601	-0.00526775	0.0046919	0.264293
cg12467194	0.0118745	0.0106089	0.265749	-0.00149844	0.00599185	0.80305	-0.00876219	0.00863093	0.312507
cg12467195	-0.0212129	0.0181229	0.244638	0.0145245	0.0102357	0.159072	0.0139727	0.014744	0.34562
cg12467223	-0.0330467	0.0209774	0.118399	0.00825831	0.0118479	0.487438	0.0277997	0.0170663	0.10654
cg12467226	-7.04204e-05	0.0306643	0.998172	-0.00861275	0.0173191	0.620092	-0.00817263	0.0249472	0.743915
cg12467264	-0.00272789	0.0298651	0.927409	-0.00234793	0.0168677	0.88958	0.00716781	0.024297	0.768612
cg12467286	0.0259232	0.0270498	0.340244	0.00618943	0.0152776	0.686264	-0.0289412	0.0220066	0.19154
cg12467288	-0.00353955	0.00878426	0.687868	0.00645882	0.00496131	0.196023	-0.00066872	0.00714649	0.925639
cg12467303	0.0104154	0.0219482	0.636167	-0.0246362	0.0123963	0.0496704	0.00876703	0.0178561	0.624537
cg12467404	0.0328487	0.0356747	0.359424	-0.0236313	0.0201489	0.243705	-0.0316378	0.0290234	0.278351
cg12467416	0.0165004	0.0232643	0.479847	-0.00381726	0.0131396	0.772035	-0.00113018	0.0189268	0.952506
cg12467435	0.0205069	0.0205477	0.320732	-0.00191881	0.0116053	0.869017	0.00660677	0.0167168	0.69354
cg12467460	-0.011031	0.0206681	0.594742	0.00831992	0.0116732	0.477704	0.0039632	0.0168147	0.814158
cg12467478	-0.0237632	0.0253578	0.351003	-0.00217635	0.014322	0.879532	0.0202456	0.0206301	0.32883
cg12467490	0.0172869	0.0139729	0.21898	-0.00420458	0.00789185	0.595396	-0.011975	0.0113678	0.294742
cg12467559	-0.00497669	0.00826579	0.54851	0.000972151	0.00466848	0.835476	0.00808449	0.00672469	0.23218
cg12467595	-0.00276699	0.00626747	0.659834	0.00457572	0.00353984	0.199176	-4.75912e-05	0.00509894	0.992572
cg12467632	0.0470083	0.0532155	0.379205	-0.00122126	0.0300559	0.967671	-0.0157661	0.0432939	0.716519
cg12467737	-0.00500315	0.00725178	0.491874	-0.00104152	0.00409577	0.799803	0.00548859	0.00589973	0.354496
cg12467833	0.00106127	0.0169402	0.950174	-0.0142018	0.00956775	0.140929	0.00169136	0.0137818	0.902577
cg12467835	-0.0664917	0.0377364	0.0811866	0.0359334	0.0213133	0.0949857	0.048225	0.0307007	0.11945
cg12467933	-0.00978769	0.017177	0.570109	0.00183277	0.00970152	0.850549	0.0070541	0.0139745	0.614844
cg12467953	-0.0059091	0.00427736	0.170272	0.00296933	0.00241583	0.221973	0.00531553	0.00347987	0.129856
cg12468008	-0.00882864	0.0159342	0.580794	0.00483162	0.00899956	0.592572	0.0150771	0.0129634	0.247633
cg12468017	0.00494245	0.00914644	0.590169	-0.00224953	0.00516587	0.664186	-0.00664115	0.00744115	0.374316
cg12468028	0.00523353	0.00830112	0.529861	-0.00201335	0.00468843	0.668554	-0.00391448	0.00675344	0.563496
cg12468056	0.00421974	0.00274728	0.127768	-0.0012357	0.00155165	0.427738	-0.00280844	0.00223507	0.21191
cg12468119	0.000990921	0.0189468	0.958396	0.00143247	0.0107011	0.893786	-0.0110464	0.0154143	0.475304
cg12468168	0.00170659	0.010807	0.874849	-0.0055683	0.00610377	0.363864	-0.00247399	0.00879214	0.779007
cg12468189	0.0250475	0.0127539	0.052374	-0.00823553	0.00720334	0.255702	-0.00885417	0.010376	0.395557
cg12468192	-0.00793153	0.00936571	0.399132	0.0122832	0.00528971	0.0222979	0.0073966	0.00761954	0.334067
cg12468231	0.0163022	0.0325601	0.617719	-0.0151861	0.0183898	0.410931	-0.00189392	0.0264895	0.943148
cg12468234	0.0213326	0.0228809	0.353458	-0.00260869	0.012923	0.840442	-0.0133809	0.0186149	0.473957
cg12468238	-0.0493864	0.0414132	0.235935	0.0420665	0.02339	0.0751795	0.0173087	0.033692	0.608595
cg12468255	-0.0445678	0.0519291	0.392852	0.0551058	0.0293293	0.0632345	0.0414025	0.0422472	0.329497
cg12468273	-0.00217026	0.01091	0.842734	0.0073003	0.0061619	0.238982	0.00482293	0.00887588	0.588106
cg12468308	0.0129602	0.019092	0.498845	-0.0104173	0.0107831	0.336381	-0.00562365	0.0155324	0.718087
cg12468328	0.00128552	0.00322122	0.690704	-0.00206206	0.00181933	0.259805	-0.00100041	0.00262065	0.703479
cg12468377	0.0117108	0.0161234	0.469374	-0.00362667	0.00910642	0.691309	-0.0053853	0.0131173	0.682299
cg12468403	-0.00397441	0.0167483	0.812917	0.000828082	0.00945935	0.93042	0.00501881	0.0136257	0.713418
cg12468429	0.0036516	0.00267672	0.175627	-0.000567217	0.0015118	0.708327	-0.00105732	0.00217767	0.628385
cg12468478	-0.0139965	0.0230685	0.545428	0.00466598	0.013029	0.721021	0.00276866	0.0187676	0.883022
cg12468496	0.00319674	0.00560967	0.570075	-0.00242196	0.00316831	0.446447	0.00201648	0.00456378	0.659576
cg12468553	-0.00514156	0.0135152	0.704452	0.00583018	0.00763335	0.446834	0.00360855	0.0109954	0.743471
cg12468639	-0.00361194	0.0108107	0.739011	-0.0084526	0.00610581	0.169395	0.00541003	0.00879509	0.539902
cg12468647	0.000662915	0.0118628	0.95555	-0.00229336	0.00670007	0.732866	-0.00364139	0.00965108	0.706763
cg12468675	0.00132893	0.00256158	0.605076	-0.00086795	0.00144677	0.549942	-0.00168102	0.00208399	0.421831
cg12468774	-0.0353877	0.0448994	0.432509	0.00441339	0.025359	0.862195	0.0182641	0.0365282	0.618196
cg12468786	-0.0249602	0.0272723	0.362321	0.0162736	0.0154033	0.293336	0.0237714	0.0221876	0.286629
cg12468966	-0.00583132	0.0418066	0.889355	-0.0140461	0.0236122	0.553303	-0.0108464	0.0340121	0.750482
cg12468982	0.0192466	0.0104233	0.0678379	-0.00987087	0.00588703	0.0967858	-0.00937637	0.00847995	0.271559
cg12469001	-0.0138593	0.0179105	0.440907	0.00130734	0.0101158	0.897435	0.00787164	0.0145712	0.590272
cg12469028	0.0153419	0.011965	0.202786	-0.0123196	0.00675775	0.071347	-0.010408	0.00973417	0.287597
cg12469110	0.00428407	0.011825	0.717915	0.00727102	0.00667869	0.278961	-0.00731182	0.00962029	0.449054
cg12469112	9.93813e-05	0.0322917	0.997551	0.0135444	0.0182382	0.459476	-0.0141852	0.0262712	0.590455
cg12469150	-0.0103635	0.0117575	0.380238	0.0069061	0.00664059	0.300907	0.00656085	0.0095654	0.4944
cg12469164	0.034468	0.0309617	0.268326	-0.0179201	0.017487	0.307998	-0.00934412	0.0251891	0.711469
cg12469257	0.0191975	0.0193271	0.323013	0.00492608	0.0109159	0.652787	-0.0194762	0.0157237	0.218432
cg12469277	-0.0457231	0.0662994	0.492047	0.0263644	0.0374456	0.483057	-0.00124065	0.0539383	0.981696
cg12469306	-0.0102761	0.0291398	0.725109	0.0243758	0.016458	0.141791	0.0178642	0.0237069	0.45293
cg12469332	0.00312212	0.00659892	0.637175	-0.00360047	0.00372704	0.336402	-0.00153987	0.0053686	0.774849
cg12469355	0.0100458	0.00701499	0.15531	0.00566478	0.00396203	0.155964	-0.00507662	0.00570709	0.375898
cg12469361	-0.00106629	0.00613492	0.862375	0.0020523	0.00346497	0.555014	-0.00271541	0.00499111	0.587643
cg12469366	-0.0322746	0.0488436	0.510307	-0.00118245	0.0275866	0.965898	-0.00583027	0.039737	0.883653
cg12469381	-0.0827646	0.0694656	0.236356	0.00432465	0.0392339	0.912454	0.109399	0.0565143	0.0557776
cg12469402	0.00264565	0.00447683	0.555904	4.62044e-06	0.00252849	0.998546	-0.000395319	0.00364215	0.913789
cg12469421	-0.00162508	0.0109391	0.882209	0.00844771	0.00617838	0.174658	0.00489062	0.00889962	0.583891
cg12469471	0.00454302	0.0165991	0.784898	-0.00908138	0.00937508	0.335094	-0.0161295	0.0135043	0.235206
cg12469475	0.00246383	0.00365492	0.501827	-0.000157626	0.00206428	0.93929	-0.00011729	0.00297349	0.968616
cg12469484	-0.00720542	0.0134811	0.594217	0.00936707	0.00761404	0.221553	0.00319539	0.0109676	0.771401
cg12469519	-0.0276426	0.0158847	0.0849634	0.0114959	0.00897163	0.203091	0.023689	0.0129231	0.0698289
cg12469620	-0.00421748	0.0229139	0.854349	0.00638786	0.0129417	0.622701	0.000957015	0.0186418	0.959161
cg12469633	-0.0170766	0.0206874	0.411115	0.00159936	0.0116841	0.891404	0.029468	0.0168303	0.0830948
cg12469665	-0.0268535	0.0358093	0.455109	0.00115681	0.0202249	0.954504	-0.00201132	0.0291329	0.945099
cg12469755	-0.0187857	0.0127919	0.145154	0.0116336	0.00722479	0.110564	0.00816311	0.0104069	0.434701
cg12469756	0.00943775	0.00862653	0.27662	-0.00437469	0.00487223	0.371448	-0.00818068	0.00701818	0.246589
cg12469778	-0.0153886	0.0247408	0.535389	-0.00013585	0.0139735	0.992263	-0.000140493	0.020128	0.994445
cg12469809	-0.0354257	0.0242418	0.147119	0.0111478	0.0136916	0.417501	0.0249648	0.0197221	0.208575
cg12469902	-0.00339615	0.0406261	0.933549	0.00284566	0.0229455	0.901555	0.0172475	0.0330517	0.602964
cg12469954	0.000301997	0.00602291	0.960112	-0.00251135	0.00340171	0.462121	-0.00230739	0.00489998	0.63876
cg12469955	-0.00788663	0.00877732	0.371109	0.00654101	0.00495739	0.190094	0.00491586	0.00714085	0.492819
cg12469964	0.00737032	0.0104832	0.483685	-0.00745169	0.00592086	0.211183	-0.00292591	0.00852868	0.732283
cg12470014	0.0202512	0.0403851	0.617178	-0.00999947	0.0228093	0.662066	-0.00424601	0.0328556	0.897439
cg12470036	-0.00904612	0.0124169	0.468025	0.00163602	0.007013	0.816027	-0.00028488	0.0101018	0.977559
cg12470092	-0.0231356	0.0306894	0.452738	-0.00325374	0.0173332	0.851486	0.0235514	0.0249675	0.347857
cg12470114	-0.00680947	0.0141882	0.63234	0.000827286	0.00801342	0.917985	0.0127091	0.0115429	0.27358
cg12470189	-0.0138125	0.0110344	0.213635	0.0111882	0.00623218	0.0757	0.0148706	0.00897711	0.100819
cg12470211	0.00422272	0.00956267	0.659763	0.00214419	0.00540095	0.69223	-0.00295762	0.00777978	0.704643
cg12470218	0.00103765	0.0510349	0.98382	0.0106525	0.0288243	0.712503	0.00311119	0.0415198	0.940421
cg12470219	-0.00745655	0.0168645	0.659359	0.00241011	0.009525	0.800775	-0.00328249	0.0137202	0.811416
cg12470247	-0.0557287	0.0274062	0.0447124	0.017246	0.0154789	0.267935	0.0412011	0.0222965	0.0676374
cg12470367	0.000986321	0.0136407	0.942505	0.00741661	0.00770421	0.338083	-0.00533812	0.0110975	0.631575
cg12470377	0.00251668	0.00308484	0.416581	-0.000163329	0.0017423	0.925505	-0.00226483	0.00250969	0.369039
cg12470404	0.0273977	0.0405625	0.500985	-0.0253851	0.0229095	0.270548	-0.0333241	0.0329999	0.315067
cg12470428	0.0039947	0.0195144	0.838227	0.0047821	0.0110216	0.665327	-0.00200505	0.015876	0.899758
cg12470483	-0.0177738	0.0527235	0.736752	-0.0187171	0.029778	0.531103	0.0338879	0.0428936	0.431409
cg12470492	-0.000954024	0.00935908	0.919016	-0.00618631	0.00528597	0.244707	-0.00208715	0.00761415	0.784574
cg12470493	0.0294427	0.0389622	0.451657	-0.0399046	0.0220057	0.0728339	-0.0272203	0.031698	0.392579
cg12470499	0.00898318	0.00734397	0.224185	-0.00554408	0.00414784	0.184442	-0.00571556	0.00597474	0.341112
cg12470551	0.0104274	0.0155609	0.50437	0.00343077	0.00878874	0.697117	-0.0114133	0.0126597	0.36951
cg12470625	0.0056771	0.00423578	0.183255	-0.00294994	0.00239235	0.220497	-0.00298606	0.00344605	0.388323
cg12470721	-0.0167547	0.0166305	0.316193	7.27568e-05	0.00939285	0.993835	0.00835563	0.0135299	0.538292
cg12470768	-0.0159226	0.0355817	0.655505	-0.00290905	0.0200964	0.885201	-0.00295453	0.0289477	0.918914
cg12470775	0.0101659	0.0156836	0.518379	-0.00488613	0.00885802	0.582475	0.000612363	0.0127595	0.96182
cg12470780	0.0135607	0.0123528	0.27499	0.000264103	0.0069768	0.969881	-0.00916038	0.0100497	0.364264
cg12470791	-0.00542506	0.0152312	0.72247	-0.000788698	0.0086025	0.927137	-0.00187811	0.0123914	0.879842
cg12470812	-0.0108253	0.0401369	0.787952	0.0194909	0.0226691	0.391999	-0.00187986	0.0326537	0.954209
cg12470960	0.000872776	0.0114519	0.939405	0.00294356	0.00646797	0.650045	-0.0084013	0.00931676	0.369405
cg12471012	-0.00165924	0.0093036	0.858821	0.00214996	0.00525463	0.683318	-0.00764792	0.007569	0.31478
cg12471044	0.0258817	0.0146102	0.0795883	0.000758186	0.00825175	0.926979	-0.00848431	0.0118862	0.47705
cg12471053	-0.0148387	0.0206188	0.473442	0.00233907	0.0116454	0.841226	-0.000619552	0.0167746	0.970613
cg12471071	-0.0232706	0.010816	0.0338939	0.00570243	0.00610881	0.352868	0.0136578	0.00879941	0.123854
cg12471092	-0.0163273	0.0551092	0.76765	0.022965	0.0311254	0.462385	0.0209992	0.0448344	0.640558
cg12471120	0.00980813	0.018352	0.594244	-0.00868253	0.0103651	0.404255	0.00114179	0.0149304	0.939198
cg12471141	-0.0130215	0.0207076	0.530925	0.0208985	0.0116955	0.0770493	0.023137	0.0168468	0.172768
cg12471156	0.00308317	0.0032019	0.337958	7.75464e-05	0.00180842	0.965884	-0.00161825	0.00260492	0.535892
cg12471171	0.0282057	0.0145168	0.0548892	-0.00603893	0.00819901	0.46316	-0.0145654	0.0118102	0.220417
cg12471227	-0.00750936	0.0279306	0.788605	0.00415492	0.0157751	0.792807	-0.00572645	0.0227231	0.801561
cg12471283	-0.103045	0.117345	0.382019	0.100484	0.066276	0.132702	-0.028895	0.0954669	0.762783
cg12471296	0.00247711	0.00285302	0.387384	-0.000545516	0.00161137	0.73568	-0.00217064	0.0023211	0.351995
cg12471375	-0.012992	0.00970304	0.183679	0.00456919	0.00548023	0.406445	0.0102155	0.00789397	0.198676
cg12471376	-0.0318534	0.0302468	0.294878	-0.00308363	0.0170833	0.857128	0.0122195	0.0246075	0.620599
cg12471378	-0.0241181	0.0432558	0.57841	-0.00748511	0.0244307	0.759964	0.00316009	0.0351911	0.928631
cg12471549	-0.00343951	0.00867526	0.692618	0.000681466	0.00489975	0.889671	-0.00411742	0.00705782	0.560975
cg12471572	-0.00357807	0.0136004	0.793036	0.000290456	0.00768143	0.969914	0.00581998	0.0110647	0.600079
cg12471732	-0.0412458	0.0253822	0.107377	0.0073985	0.0143357	0.606956	0.0267133	0.0206499	0.198833
cg12471777	-0.00977923	0.0171443	0.569707	1.85636e-05	0.00968302	0.998474	0.00667257	0.0139479	0.633436
cg12471789	-0.00502454	0.00671813	0.456307	0.00354122	0.00379437	0.352967	0.00302214	0.00546558	0.581564
cg12471790	-0.0129265	0.0570855	0.82133	0.0244774	0.0322416	0.449563	0.0166254	0.0464423	0.721128
cg12471811	-0.00238875	0.0118422	0.840558	0.0016911	0.00668844	0.800922	-0.00362014	0.00963434	0.707912
cg12471814	-0.0140176	0.0223499	0.531995	-0.00917634	0.0126231	0.468991	0.0153982	0.0181829	0.399142
cg12471836	0.0226822	0.0195342	0.248401	-0.0201271	0.0110328	0.0711561	-0.0146006	0.0158922	0.360494
cg12471840	0.0132607	0.0213846	0.536629	-0.00352885	0.0120779	0.770772	-0.00280098	0.0173976	0.872426
cg12471950	-0.000585119	0.0152806	0.969533	-0.00730627	0.00863043	0.399297	0.000561515	0.0124317	0.964065
cg12471981	-0.000741477	0.0151336	0.961023	0.013847	0.0085474	0.108439	-0.0100894	0.0123121	0.414506
cg12471986	0.0103241	0.00883233	0.245278	-0.00808149	0.00498846	0.108438	-0.00817458	0.0071856	0.258048
cg12472022	0.00511299	0.0445831	0.90893	0.0121592	0.0251803	0.630254	0.00929502	0.0362709	0.798282
cg12472025	-0.0307458	0.0157096	0.0531764	0.0104341	0.00887269	0.24245	0.0198805	0.0127806	0.123046
cg12472050	0.00294093	0.00917098	0.749137	0.00633704	0.00517973	0.2241	-0.0106062	0.00746112	0.158336
cg12472085	-0.0156631	0.00837043	0.0642942	0.00580113	0.00472758	0.222731	0.00823295	0.00680982	0.229578
cg12472107	-0.0459749	0.0368602	0.215267	0.0223805	0.0208185	0.285	0.0321562	0.0299878	0.286215
cg12472117	-0.0540774	0.0342744	0.117839	0.0233681	0.019358	0.230279	0.0256186	0.0278842	0.360482
cg12472181	-0.0126059	0.0113632	0.269988	0.00605768	0.00641787	0.347554	0.00853521	0.00924459	0.358136
cg12472203	-0.00460618	0.00772142	0.552186	0.000879165	0.00436102	0.84065	0.000526373	0.00628182	0.933392
cg12472218	0.003694	0.00985292	0.708534	0.00145551	0.00556489	0.794215	-0.0123322	0.00801591	0.127159
cg12472246	0.0142525	0.0280352	0.612331	-0.00915857	0.0158342	0.564317	-0.0208287	0.0228082	0.363373
cg12472290	-0.0137967	0.0199073	0.489921	0.00232392	0.0112436	0.836682	0.012848	0.0161958	0.429522
cg12472342	-0.0331628	0.0235721	0.16263	0.00766043	0.0133134	0.566345	0.0152711	0.0191772	0.427774
cg12472351	-0.00452288	0.0235984	0.848405	-0.00881443	0.0133283	0.509951	0.0120547	0.0191987	0.531535
cg12472416	0.0105077	0.0124959	0.402455	0.00417137	0.00705762	0.555852	-0.00843533	0.0101661	0.408697
cg12472439	0.0129217	0.049257	0.793616	0.0175492	0.0278201	0.529634	-0.0142025	0.0400734	0.723791
cg12472449	-0.0326594	0.0311722	0.29735	0.0166219	0.0176059	0.347435	0.0143202	0.0253604	0.573589
cg12472473	-0.00949382	0.0838868	0.910124	-0.0278955	0.0473789	0.557368	0.0645197	0.0682467	0.346786
cg12472484	-0.00154417	0.0376436	0.967363	0.0224463	0.021261	0.293676	-0.000635916	0.0306252	0.983476
cg12472520	-0.0288826	0.0218892	0.19008	0.0158467	0.0123629	0.202941	0.0323089	0.0178081	0.0726951
cg12472560	-0.00497195	0.0159294	0.75561	0.00632209	0.00899686	0.483909	0.00443004	0.0129595	0.733205
cg12472597	1.84241e-05	0.0208922	0.999298	-0.00195922	0.0117998	0.868469	-0.00598156	0.016997	0.725655
cg12472603	0.00761331	0.0327556	0.81669	0.00561959	0.0185002	0.761956	0.00683948	0.0266485	0.797983
cg12472693	-0.0210257	0.042586	0.622607	-0.00211833	0.0240524	0.929999	-0.0049619	0.0346461	0.886413
cg12472786	-0.0392804	0.0410196	0.340621	0.00128894	0.0231677	0.955745	0.0156638	0.0333718	0.639846
cg12472811	-0.00857545	0.0404316	0.832471	0.0151998	0.0228356	0.507216	0.0102645	0.0328934	0.755663
cg12472942	0.00233546	0.0161654	0.885424	-0.0149155	0.00913014	0.10554	0.00622144	0.0131515	0.637222
cg12473000	0.002831	0.0122149	0.817203	0.00302168	0.00689891	0.662355	-0.00206219	0.00993751	0.836038
cg12473009	0.000734321	0.00297557	0.805592	0.00223728	0.00168059	0.186196	-0.000848788	0.0024208	0.726624
cg12473036	0.00951126	0.00718547	0.188689	-0.00554383	0.00405832	0.175053	-0.00481964	0.00584579	0.411679
cg12473044	0.0277827	0.0323775	0.392938	-0.00737834	0.0182867	0.687472	-0.0184007	0.0263409	0.486482
cg12473144	0.00147212	0.0024822	0.554502	-0.000965176	0.00140194	0.49279	0.000713612	0.00201941	0.724566
cg12473170	0.0103015	0.0254645	0.686695	0.00577215	0.0143822	0.689044	0.00253686	0.0207168	0.90279
cg12473181	0.00344969	0.0141188	0.807483	-0.00110854	0.00797421	0.889723	-0.00147801	0.0114864	0.897879
cg12473197	-0.00921332	0.0309044	0.76624	0.0123749	0.0174547	0.480025	0.0220514	0.0251425	0.382602
cg12473223	0.000556878	0.0193148	0.977057	0.00313322	0.0109089	0.774553	-0.00307592	0.0157137	0.845213
cg12473253	-0.0172172	0.0203427	0.399415	0.0205852	0.0114894	0.0762728	0.00926814	0.0165499	0.576749
cg12473257	-0.0103494	0.0223363	0.644143	0.00276224	0.0126154	0.827138	0.0166735	0.0181718	0.36111
cg12473282	0.00139241	0.0140461	0.921237	0.00989149	0.00793319	0.215424	-0.00726445	0.0114273	0.526448
cg12473285	0.00883149	0.030127	0.770034	-0.0110145	0.0170156	0.51894	-0.00970582	0.0245101	0.692971
cg12473340	-0.000875648	0.00853384	0.918483	-0.000123079	0.00481988	0.97968	0.00463729	0.00694277	0.505747
cg12473382	0.00253994	0.0127064	0.841977	-0.00233807	0.00717651	0.745274	0.00354234	0.0103374	0.732578
cg12473406	0.000565236	0.00888354	0.949397	0.00619855	0.00501738	0.21963	0.00764645	0.00722727	0.292656
cg12473573	0.00108972	0.00270865	0.688331	-0.00390144	0.00152983	0.0123135	0.00186999	0.00220364	0.398177
cg12473606	0.00755849	0.0107756	0.484688	-0.00272752	0.00608601	0.655025	-0.00841079	0.00876657	0.33971
cg12473666	-0.00106432	0.00814984	0.896365	0.00315197	0.00460299	0.495108	0.00277357	0.00663036	0.676633
cg12473697	0.00543228	0.042705	0.899039	0.0136554	0.0241196	0.572582	0.00545111	0.0347429	0.875648
cg12473706	0.000356405	0.0286158	0.990088	-0.0052578	0.0161621	0.745634	0.0114093	0.0232806	0.625175
cg12473781	-0.0150455	0.0145384	0.30327	0.0110065	0.0082112	0.183208	0.00469169	0.0118278	0.692476
cg12473790	0.0168167	0.0108822	0.125489	-0.00306531	0.00614623	0.619088	-0.00727225	0.00885332	0.413403
cg12473797	0.014495	0.0197411	0.464547	0.00777721	0.0111497	0.487125	-0.0054032	0.0160605	0.737268
cg12473838	0.000562252	0.00383189	0.883647	-0.000516323	0.00216423	0.811936	-0.00428325	0.00311746	0.17259
cg12473849	0.0205653	0.0373321	0.582973	-0.0088912	0.021085	0.674179	-0.00577217	0.0303717	0.849663
cg12473871	-0.0260181	0.0177186	0.145197	0.00017023	0.0100074	0.986463	0.0197103	0.0144151	0.174648
cg12473912	0.00231475	0.033313	0.944745	-0.0131237	0.018815	0.487134	0.00185947	0.027102	0.94544
cg12473916	0.0120771	0.00972283	0.217151	-0.00189393	0.00549141	0.730916	-0.00555076	0.00791007	0.484509
cg12473943	0.00208957	0.0103786	0.840854	-0.00682844	0.00586176	0.246882	-0.00136454	0.00844355	0.871947
cg12473985	0.00787821	0.0171878	0.647707	-0.00324159	0.00970756	0.73915	0.0046678	0.0139832	0.739233
cg12474013	0.0555452	0.0559826	0.323551	-0.0404028	0.0316187	0.204335	0.00949753	0.0455451	0.835248
cg12474023	0.0118509	0.0170172	0.487824	-0.0150788	0.00961123	0.1199	-0.0154082	0.0138445	0.268453
cg12474044	0.00687833	0.00542668	0.207979	-0.00345002	0.00306496	0.263071	-0.00546478	0.00441492	0.218748
cg12474054	-0.00957539	0.0241237	0.692283	-0.0015364	0.013625	0.910448	0.0172895	0.019626	0.3805
cg12474080	0.012457	0.0112493	0.270849	0.00293043	0.00635355	0.645658	-0.000678546	0.00915194	0.941048
cg12474090	-0.0592393	0.0300665	0.0516286	0.0355741	0.0169814	0.0387599	0.0391874	0.0244608	0.112363
cg12474117	0.00087733	0.00295029	0.766813	-0.00176993	0.00166631	0.290761	7.62208e-05	0.00240023	0.974732
cg12474144	-0.000353665	0.00844143	0.966667	0.00285602	0.00476768	0.55053	-0.00147712	0.00686759	0.830147
cg12474153	0.00187613	0.00324813	0.564857	0.000286105	0.00183453	0.876389	-0.000808359	0.00264254	0.760328
cg12474159	0.005363	0.00377913	0.15904	-0.00357277	0.00213443	0.0973445	-0.00378916	0.00307454	0.220736
cg12474182	-0.00037354	0.003063	0.903187	-0.000369927	0.00172997	0.83112	0.00205	0.00249192	0.412701
cg12474312	0.00745074	0.00394313	0.0617742	-0.00199479	0.00222706	0.372604	-0.00349206	0.00320796	0.279017
cg12474394	0.00630967	0.0416766	0.879975	0.00857492	0.0235387	0.716427	-0.0177934	0.0339063	0.600919
cg12474404	0.0129804	0.0164646	0.432378	-0.00216732	0.00929914	0.816196	-0.000429699	0.0133949	0.974474
cg12474444	-0.0850486	0.0599621	0.159254	0.0211082	0.0338663	0.534548	0.10141	0.0487826	0.040247
cg12474452	0.0169743	0.00914727	0.0665066	-0.00901299	0.00516633	0.0841962	-0.0104514	0.00744182	0.163356
cg12474460	0.00490183	0.0112349	0.663576	0.00214444	0.00634541	0.736122	-0.00475967	0.00914022	0.603723
cg12474496	-0.00129381	0.00884113	0.883954	-0.00134373	0.00499343	0.788419	0.000851273	0.00719276	0.906032
cg12474544	0.0190075	0.0117203	0.108067	-0.00376859	0.00661954	0.570447	-0.0187582	0.00953509	0.0519786
cg12474561	-0.036471	0.0299587	0.226384	-0.00557373	0.0169205	0.742551	0.0256443	0.0243731	0.295315
cg12474576	0.00502237	0.00768099	0.514727	0.00231758	0.00433819	0.594394	-0.00915763	0.00624892	0.145993
cg12474590	0.0087252	0.0181108	0.631046	-0.000332073	0.0102289	0.974168	-0.010213	0.0147342	0.489855
cg12474638	-0.0375138	0.0209866	0.0769462	0.0117306	0.0118531	0.324776	0.0215399	0.0170738	0.210095
cg12474686	-0.0245469	0.0113832	0.0334978	0.00594153	0.00642916	0.357676	0.022851	0.00926085	0.0153405
cg12474691	0.0145924	0.0178448	0.415489	-0.00408864	0.0100787	0.685868	0.00203897	0.0145178	0.888595
cg12474695	-0.0171976	0.0176994	0.333617	0.00767128	0.00999654	0.444693	0.0111727	0.0143995	0.439671
cg12474705	0.00766373	0.00853439	0.371396	-0.00216747	0.00482018	0.653945	-0.0056352	0.00694321	0.41898
cg12474713	-0.00342682	0.00821454	0.67747	5.01634e-05	0.00463953	0.991395	0.00110187	0.00668299	0.86938
cg12474748	0.00180582	0.00243033	0.459238	0.000524093	0.00137264	0.703426	0.00140409	0.00197721	0.479306
cg12474798	-0.010849	0.0289856	0.708997	0.0220664	0.0163709	0.180796	0.0130837	0.0235814	0.580275
cg12474824	-0.0194093	0.0397944	0.626824	0.0180742	0.0224757	0.423248	0.0213859	0.032375	0.51044
cg12474826	-0.00865056	0.0136412	0.527461	0.00657549	0.0077045	0.395485	0.00252965	0.0110979	0.820169
cg12474835	0.0711947	0.0328397	0.0325844	-0.0572251	0.0185477	0.00264317	-0.0431886	0.026717	0.109196
cg12474881	0.0223515	0.0328487	0.497831	-0.0144481	0.0185528	0.438	-0.000686524	0.0267243	0.979558
cg12474901	-0.00059274	0.00371361	0.873514	-0.00178903	0.00209743	0.39576	0.000990618	0.00302123	0.743698
cg12474936	0.00126122	0.00225576	0.57736	-0.00086298	0.00127404	0.499776	-0.00163217	0.00183519	0.375979
cg12474939	-0.0110894	0.0202506	0.585208	0.013345	0.0114375	0.246131	0.00688022	0.0164751	0.677143
cg12474981	0.00359481	0.0231158	0.876736	0.000474165	0.0130557	0.971102	-0.00223019	0.018806	0.905844
cg12474982	0.00202724	0.017679	0.908942	0.0044829	0.00998504	0.654451	-0.0100243	0.0143829	0.487477
cg12474983	0.00362681	0.00506224	0.475421	-0.000941829	0.00285913	0.742548	-0.00096325	0.00411842	0.81556
cg12475012	0.0199936	0.0102775	0.0545943	-0.00700888	0.00580467	0.230163	-0.0100922	0.00836131	0.230333
cg12475052	-0.0563545	0.0271278	0.0403823	0.0393278	0.0153216	0.0117763	0.053837	0.02207	0.0165108
cg12475088	0.0410782	0.0222219	0.0675384	-0.0213593	0.0125508	0.0919591	-0.0217684	0.0180788	0.231457
cg12475091	-0.00660437	0.00310762	0.0360831	0.00238123	0.00175517	0.177996	0.00294249	0.00252823	0.247309
cg12475094	0.0214899	0.0206886	0.301485	-0.00791349	0.0116848	0.499846	-0.00116322	0.0168313	0.945043
cg12475128	-0.00299031	0.00319797	0.352053	0.00103468	0.0018062	0.568057	-0.000907886	0.00260173	0.727872
cg12475142	-0.00664031	0.0435311	0.879073	0.0112476	0.0245861	0.64834	0.0130876	0.035415	0.712515
cg12475144	0.0110241	0.0128541	0.393187	-0.00506432	0.00725991	0.487096	0.00180576	0.0104575	0.863263
cg12475170	0.00173397	0.0163984	0.916005	0.0115729	0.00926174	0.214443	-0.0250919	0.013341	0.0629669
cg12475182	-0.00588365	0.0134627	0.663047	-0.00577285	0.00760364	0.449543	0.0134971	0.0109526	0.220781
cg12475287	0.00523105	0.0109693	0.634509	0.0057286	0.00619542	0.357419	-0.00921308	0.00892416	0.304437
cg12475288	0.0231707	0.0300032	0.44181	-0.0290833	0.0169457	0.0892727	-0.0246296	0.0244093	0.315448
cg12475303	-0.00131002	0.00851768	0.878084	0.00964898	0.00481074	0.0476435	0.0010527	0.00692961	0.879568
cg12475321	-0.00626824	0.0177021	0.724028	0.00684387	0.00999808	0.495264	0.00229216	0.0144017	0.873871
cg12475379	0.00823676	0.0168656	0.626374	-0.00869001	0.00952559	0.36386	-0.0115837	0.0137211	0.400599
cg12475381	-0.00910375	0.0122327	0.458528	0.000761162	0.00690898	0.9125	-0.00191482	0.00995201	0.847823
cg12475422	-0.0242236	0.023781	0.310896	-0.000724652	0.0134314	0.957083	0.0161732	0.0193472	0.405218
cg12475495	-0.0242083	0.0452063	0.593512	-0.00937595	0.0255323	0.714247	-0.00630373	0.0367779	0.864263
cg12475507	-0.0143399	0.0174643	0.413584	0.00349889	0.00986375	0.72356	0.0157399	0.0142082	0.270658
cg12475524	0.0837604	0.0361911	0.0227336	-0.0433835	0.0204405	0.0363227	-0.0395822	0.0294435	0.18194
cg12475546	-0.00272589	0.0250478	0.913562	-0.0039225	0.0141469	0.782157	-0.00632202	0.0203778	0.757037
cg12475590	0.0236234	0.0557708	0.672801	0.0126076	0.0314991	0.689841	-0.00355958	0.0453727	0.937629
cg12475603	-0.0295413	0.0153711	0.057527	0.00505259	0.00868155	0.561909	0.0186692	0.0125053	0.138674
cg12475686	0.00258699	0.00653691	0.693148	-0.00402765	0.00369202	0.277989	-0.00701386	0.00531815	0.190291
cg12475701	0.00458035	0.0053519	0.394177	-0.000980508	0.00302273	0.746343	-0.0029628	0.00435408	0.497814
cg12475748	0.0133064	0.0237116	0.575959	-0.0110602	0.0133922	0.410886	-0.00928016	0.0192907	0.63154
cg12475759	-0.000478729	0.00740595	0.948591	0.000800241	0.00418284	0.848675	-0.000514359	0.00602516	0.932143
cg12475783	0.0205354	0.0243828	0.401721	0.00507285	0.0137713	0.713396	-0.0131547	0.0198368	0.508794
cg12475784	0.0131809	0.0146213	0.36954	8.1269e-06	0.00825801	0.999217	-0.0153164	0.0118952	0.200915
cg12475879	0.00851963	0.0454083	0.85156	-0.0285242	0.0256464	0.268768	0.000294732	0.0369423	0.993651
cg12475902	-0.0794945	0.0733663	0.281232	0.00308974	0.0414369	0.940713	0.0247869	0.0596877	0.678847
cg12475905	-0.0189859	0.019263	0.326748	-0.00405067	0.0108797	0.710461	0.0168756	0.0156716	0.2842
cg12475921	0.00458873	0.00816879	0.575576	0.00269152	0.00461369	0.56098	-0.000472259	0.00664577	0.943494
cg12475935	-0.00537465	0.0178211	0.763604	-0.00222149	0.0100653	0.825779	0.00894885	0.0144985	0.538517
cg12475950	0.00390189	0.00680743	0.567834	0.000802464	0.0038448	0.835105	-0.00596899	0.00553823	0.283778
cg12475976	-0.00332723	0.00822875	0.686842	0.000861071	0.00464756	0.853397	0.000434289	0.00669456	0.948408
cg12475994	0.00721386	0.0188054	0.702102	-0.0199475	0.0106212	0.0633436	0.000651165	0.0152993	0.966137
cg12476044	0.03764	0.0273337	0.171633	6.27923e-06	0.0154379	0.999676	-0.012205	0.0222375	0.584358
cg12476052	0.00461552	0.00719784	0.522866	0.00139149	0.00406531	0.73287	0.00104937	0.00585586	0.858151
cg12476061	0.00323764	0.0128234	0.8012	0.00229887	0.0072426	0.751608	0.000541126	0.0104326	0.958739
cg12476093	-0.00241485	0.0232094	0.917345	-0.0066215	0.0131086	0.614603	-0.0113658	0.0188822	0.548609
cg12476129	-0.0420737	0.0275627	0.130113	0.0239446	0.0155673	0.127237	0.0346032	0.0224238	0.126019
cg12476188	0.00624157	0.0322698	0.847032	-0.00880631	0.0182258	0.630048	0.00667892	0.0262533	0.799717
cg12476230	0.0338639	0.0236641	0.155603	-0.0168692	0.0133654	0.209887	-0.0232119	0.0192521	0.230842
cg12476242	0.0251021	0.0216661	0.249441	-0.00434486	0.0122369	0.723307	-0.00399565	0.0176266	0.821143
cg12476298	0.00485536	0.00675986	0.474304	0.000626919	0.00381794	0.869909	-0.00357238	0.00549953	0.517484
cg12476381	0.0108705	0.00943696	0.252161	-0.000805695	0.00532995	0.880157	-0.0133043	0.0076775	0.0862602
cg12476443	0.0147813	0.0160605	0.359649	0.00785474	0.00907092	0.388646	-0.0102708	0.0130662	0.433727
cg12476455	-0.00672306	0.0173101	0.698571	-0.01107	0.00977669	0.260278	0.00138623	0.0140828	0.921788
cg12476487	0.00725714	0.0125747	0.565181	0.0014697	0.00710214	0.836488	-0.00563769	0.0102303	0.582833
cg12476490	0.00218668	0.00413235	0.597889	0.00108358	0.00233393	0.643483	-0.00169584	0.0033619	0.615092
cg12476541	-0.000400607	0.00387315	0.917832	-0.000710117	0.00218754	0.746161	-0.000662629	0.00315103	0.833878
cg12476579	0.0279267	0.0356661	0.435512	-0.0215696	0.020144	0.286905	-0.00687834	0.0290164	0.813113
cg12476585	-0.00760877	0.0229382	0.740819	0.000555045	0.0129554	0.965914	0.00989603	0.0186616	0.597111
cg12476735	0.008686	0.0101762	0.39543	0.00249227	0.00574747	0.665511	-0.00963988	0.00827891	0.247093
cg12476754	-0.00997844	0.0317123	0.753692	0.0180214	0.0179109	0.316814	0.0179877	0.0257997	0.487326
cg12476758	-0.00569933	0.031722	0.857787	0.0187816	0.0179164	0.297085	0.0134992	0.0258077	0.602108
cg12476760	-0.0207637	0.00847544	0.016065	0.0129108	0.00478689	0.00823496	0.010467	0.00689525	0.132235
cg12476763	0.00727004	0.00970573	0.455624	-0.00267578	0.00548175	0.626552	-0.000849155	0.00789617	0.91458
cg12476823	-0.0146121	0.0179414	0.417371	0.0205764	0.0101332	0.0450058	0.00214728	0.0145963	0.883347
cg12476884	-0.0266374	0.0220273	0.229459	0.0107812	0.0124409	0.388283	0.00734601	0.0179204	0.682756
cg12476912	0.0113624	0.0168045	0.500538	0.00637729	0.00949112	0.503214	-0.00532859	0.0136714	0.697559
cg12476968	0.00244733	0.0398278	0.951128	-0.0246038	0.0224945	0.276738	-0.0104574	0.0324022	0.747581
cg12476978	-0.00176983	0.0023934	0.461393	0.000513708	0.00135178	0.704751	0.00191842	0.00194717	0.326935
cg12477050	-0.0156668	0.026078	0.549382	0.0140752	0.0147288	0.341611	0.013418	0.021216	0.528566
cg12477065	-0.00647453	0.0378694	0.8646	0.0112302	0.0213885	0.60073	0.0209552	0.030809	0.498004
cg12477067	-0.0129541	0.0126641	0.308874	-0.00207848	0.00715264	0.77198	0.00706821	0.010303	0.494311
cg12477083	0.0159848	0.0125986	0.207526	-0.0031021	0.00711564	0.663828	-0.0110592	0.0102497	0.283245
cg12477104	0.0112931	0.00979804	0.251885	0.00296377	0.00553389	0.593471	-0.00922412	0.00797126	0.250015
cg12477119	-0.00805467	0.00369271	0.0315577	0.0017113	0.00208562	0.413909	0.00529953	0.00300423	0.0808439
cg12477165	-0.00754128	0.00375295	0.0472414	0.000106625	0.00211965	0.959983	0.00287594	0.00305323	0.348543
cg12477268	-0.000376454	0.0034318	0.912875	-0.00328584	0.00193827	0.0932038	0.000969007	0.00279197	0.729283
cg12477286	-0.0145553	0.0126291	0.251911	0.00642879	0.00713284	0.369641	0.00391154	0.0102745	0.704246
cg12477297	-0.00199203	0.00297684	0.504956	0.000696528	0.0016813	0.679575	0.00202324	0.00242183	0.405513
cg12477318	-0.0167429	0.0144977	0.250955	-0.0014255	0.00818826	0.862153	0.0119	0.0117947	0.315494
cg12477347	0.011153	0.022512	0.62141	-0.000319573	0.0127147	0.979999	-0.0117769	0.0183148	0.521707
cg12477356	-0.0397864	0.0318316	0.214312	0.0154896	0.0179784	0.391027	0.0288934	0.0258968	0.267274
cg12477370	-0.00934133	0.0173197	0.590871	0.0134727	0.00978209	0.171564	0.00366659	0.0140906	0.795243
cg12477452	0.0351708	0.042139	0.405952	-0.0062616	0.0237999	0.793031	-0.00531494	0.0342825	0.877113
cg12477454	-0.00344901	0.0160034	0.829812	0.00279012	0.00903867	0.758215	0.00625822	0.0130197	0.63182
cg12477512	-0.0045297	0.00698769	0.518345	0.00580765	0.00394661	0.144346	0.00323189	0.00568488	0.570992
cg12477533	0.00120109	0.00473543	0.800307	-0.00230884	0.00267455	0.390101	0.00030745	0.00385254	0.936556
cg12477564	0.00104773	0.0136384	0.938921	0.00373591	0.00770289	0.628757	0.0028976	0.0110956	0.794526
cg12477586	-0.0156235	0.0305169	0.609828	0.00384705	0.0172358	0.823844	0.0113137	0.0248272	0.649616
cg12477594	-0.00316961	0.0397409	0.936593	-0.00944171	0.0224455	0.674931	-0.00824493	0.0323315	0.799248
cg12477608	-0.0491144	0.0335638	0.146582	0.0264969	0.0189567	0.165342	0.034853	0.0273061	0.204837
cg12477716	0.00240413	0.0031654	0.449374	-0.00207808	0.0017878	0.247909	0.000444511	0.00257523	0.863314
cg12477724	0.0216974	0.0132507	0.104743	-0.00946927	0.00748395	0.208772	-0.0185175	0.0107802	0.0890043
cg12477880	0.0220171	0.0193385	0.257683	-0.0166222	0.0109223	0.131264	0.00233171	0.015733	0.882485
cg12477902	0.00286582	0.0043349	0.510096	-0.00233665	0.00244833	0.342236	-0.00278214	0.00352669	0.432086
cg12477914	-0.0128994	0.0120792	0.28819	0.00387733	0.0068223	0.57111	0.00982489	0.00982715	0.319884
cg12477923	0.0209272	0.024775	0.400342	0.00291765	0.0139928	0.835263	-0.00875227	0.0201559	0.665077
cg12477985	0.00389451	0.00956834	0.684881	-0.0033443	0.00540415	0.537458	-0.00742775	0.00778439	0.342337
cg12478032	-0.000793458	0.0188436	0.966499	-0.00839815	0.0106428	0.431963	0.00957793	0.0153304	0.533575
cg12478063	-0.00125809	0.00809096	0.876752	-0.00510252	0.00456973	0.2669	0.00267166	0.00658245	0.685718
cg12478066	0.0292368	0.01499	0.0539831	-0.012506	0.00846629	0.14284	-0.0152347	0.0121952	0.214556
cg12478092	-0.0515259	0.0358812	0.154183	0.00899325	0.0202656	0.658187	0.0329879	0.0291914	0.261211
cg12478095	-0.0552947	0.0256059	0.0332555	-0.00263014	0.0144621	0.856065	0.0438067	0.0208319	0.0380394
cg12478150	0.0042782	0.00359022	0.236286	-0.00189558	0.00202774	0.352178	-0.00142396	0.00292085	0.626983
cg12478165	-0.0174553	0.0164638	0.291649	0.0121795	0.00929869	0.193322	0.0171235	0.0133943	0.204121
cg12478185	0.0745628	0.0311301	0.0185113	-0.0500026	0.0175821	0.00542418	-0.040503	0.0253261	0.112982
cg12478266	0.00815605	0.0094294	0.389173	0.00301499	0.00532568	0.572604	-0.00658289	0.00767135	0.392923
cg12478290	0.00145063	0.00461846	0.754118	0.000173144	0.00260848	0.947213	0.000823844	0.00375738	0.826903
cg12478330	-0.015766	0.017519	0.370359	0.00375847	0.00989466	0.70488	-0.00338716	0.0142527	0.812649
cg12478331	0.0293055	0.0247701	0.239632	-0.0188146	0.0139901	0.181775	-0.0208432	0.0201519	0.30354
cg12478370	-0.0131808	0.0124147	0.290979	0.00173876	0.00701178	0.804671	0.0135018	0.0101001	0.184381
cg12478371	-0.0294122	0.0284539	0.30383	0.0114551	0.0160706	0.477664	0.0179241	0.0231489	0.44062
cg12478378	0.00142518	0.00306111	0.642551	-0.00238934	0.0017289	0.170114	-0.00168395	0.00249039	0.500519
cg12478391	-0.00503645	0.01893	0.790754	-0.00174434	0.0106916	0.870736	0.00109179	0.0154006	0.943628
cg12478410	-0.0205244	0.0383788	0.59401	0.0160759	0.0216761	0.460079	0.0124726	0.0312233	0.69042
cg12478440	0.0531109	0.0294095	0.0740026	-0.0052677	0.0166104	0.751817	-0.0584412	0.0239263	0.0163748
cg12478545	0.019253	0.0211159	0.364124	-0.00665987	0.0119262	0.577828	-0.0274065	0.017179	0.113855
cg12478546	0.00734886	0.0119325	0.539408	0.00450681	0.00673941	0.505243	-0.004354	0.00970775	0.654777
cg12478549	-0.00932776	0.0325659	0.775156	-0.00488247	0.0183931	0.791219	0.0160775	0.0264942	0.545368
cg12478554	-0.0115077	0.0178126	0.51976	0.00645992	0.0100605	0.522302	0.0181845	0.0144916	0.212525
cg12478578	-0.0548659	0.0310983	0.0808019	0.0447228	0.0175642	0.0124462	0.0318181	0.0253002	0.211517
cg12478651	0.00106987	0.00843004	0.899271	0.00469378	0.00476125	0.326645	-0.00231815	0.00685832	0.736082
cg12478665	-0.0125171	0.0193949	0.520188	-0.00141335	0.0109542	0.897603	0.00798067	0.0157789	0.614145
cg12478720	-0.0214365	0.0577098	0.711101	0.0197915	0.0325942	0.545116	0.0163978	0.0469502	0.727643
cg12478742	-0.0112971	0.0123704	0.363359	0.0057474	0.00698676	0.412725	0.00863836	0.010064	0.3928
cg12478793	0.0151711	0.0179851	0.400983	-0.00354634	0.0101579	0.727747	-0.00780466	0.0146319	0.594965
cg12478809	-0.0129016	0.00909797	0.159341	-0.000365845	0.00513849	0.943386	0.0104914	0.00740172	0.159529
cg12478829	-0.0014903	0.0200507	0.940902	0.00111675	0.0113245	0.921647	0.00880735	0.0163124	0.590478
cg12478874	-0.0186589	0.0505452	0.712811	-0.0130554	0.0285477	0.648454	-0.00264803	0.0411214	0.948787
cg12478911	0.00966902	0.0203984	0.636548	-0.0149317	0.0115209	0.198001	0.00734749	0.0165953	0.658925
cg12478978	0.00363673	0.00582695	0.533998	-0.00330362	0.00329103	0.317935	-0.00369544	0.00474055	0.437541
cg12478986	-0.00607331	0.00498858	0.22636	0.00549352	0.00281753	0.0540622	0.00338061	0.0040585	0.406886
cg12479019	0.00155476	0.0122125	0.898957	-0.00201762	0.00689755	0.770513	0.000938045	0.00993554	0.924974
cg12479035	-0.0316688	0.0470248	0.502246	0.0262335	0.0265594	0.325717	0.0196128	0.0382573	0.609347
cg12479047	0.000473186	0.00356607	0.89471	-6.15406e-05	0.0020141	0.975687	0.00224228	0.0029012	0.441455
cg12479090	0.000243347	0.0118257	0.983624	0.00367021	0.0066791	0.583908	0.00552734	0.00962088	0.566936
cg12479098	-0.00814311	0.0302843	0.78858	-0.00449745	0.0171044	0.793148	0.00148388	0.024638	0.952097
cg12479139	0.00335993	0.00450751	0.457809	-0.00294291	0.00254582	0.250501	-0.00201282	0.00366711	0.584334
cg12479151	0.0291843	0.0387182	0.452799	0.0185401	0.0218678	0.398602	-0.034928	0.0314994	0.270211
cg12479199	0.02562	0.0226829	0.261451	-0.0227829	0.0128112	0.0784467	-0.0106668	0.0184538	0.564572
cg12479313	-0.020218	0.0241438	0.404405	0.00842021	0.0136363	0.538347	0.00623382	0.0196424	0.751641
cg12479324	-0.00619442	0.00899192	0.492522	-0.00371112	0.00507859	0.466683	0.00626475	0.00731544	0.39388
cg12479406	0.000716534	0.0162649	0.964951	0.00209794	0.00918633	0.819829	0.00131459	0.0132324	0.921066
cg12479413	0.00815109	0.0122563	0.507579	-0.00945393	0.00692231	0.175153	-0.00378166	0.00997121	0.705317
cg12479415	-0.0132903	0.0119894	0.270359	-0.00188479	0.00677157	0.781339	0.0140934	0.00975408	0.151683
cg12479418	-0.00201467	0.00301578	0.505677	-0.00188285	0.0017033	0.271687	0.00227299	0.00245351	0.356502
cg12479444	-0.0510212	0.0334687	0.130618	0.00272653	0.018903	0.885609	0.0199331	0.0272287	0.465878
cg12479459	-0.00140642	0.00959422	0.883756	-0.00391847	0.00541877	0.471323	-0.000707047	0.00780544	0.928008
cg12479504	-0.00164704	0.0196992	0.933538	0.00507061	0.011126	0.649583	-0.0034648	0.0160265	0.829287
cg12479507	0.0303288	0.0275531	0.273705	-0.0279328	0.0155618	0.0757435	-0.044148	0.022416	0.0517205
cg12479512	-0.022467	0.0145084	0.124714	0.00549255	0.0081943	0.50425	0.00740529	0.0118034	0.531867
cg12479516	-0.0377455	0.0164227	0.0236655	0.00598829	0.00927549	0.520044	0.0247627	0.0133608	0.0668365
cg12479589	-0.0494051	0.018867	0.0102308	0.0268275	0.010656	0.013437	0.0436589	0.0153494	0.00541798
cg12479600	-0.0239094	0.0307527	0.438752	-1.34737e-05	0.017369	0.999383	0.0226722	0.025019	0.367054
cg12479630	0.00220579	0.00411706	0.593333	0.000915741	0.0023253	0.694572	-0.00530441	0.00334946	0.116493
cg12479651	-0.0132057	0.015243	0.388417	0.00536458	0.0086092	0.534652	0.0204274	0.0124011	0.102714
cg12479660	-0.0162149	0.0222523	0.467934	0.0147307	0.012568	0.244009	0.0249131	0.0181035	0.171913
cg12479674	-0.00498505	0.00568569	0.382755	0.00199502	0.00321125	0.535872	0.00177384	0.00462563	0.702194
cg12479696	0.0203772	0.0103599	0.0520195	-0.00135386	0.00585124	0.817501	-0.00984178	0.00842839	0.245763
cg12479719	0.0130924	0.0394712	0.740828	0.00593235	0.0222931	0.790716	0.0055194	0.032112	0.863887
cg12479795	-0.0123865	0.0153439	0.421474	0.0195223	0.00866617	0.0265079	0.0189741	0.0124831	0.131736
cg12479878	-0.0253371	0.0369218	0.494185	0.00246199	0.0208533	0.90626	0.00598218	0.030038	0.842555
cg12479899	0.00624281	0.00394979	0.117205	-0.00259188	0.00223082	0.248117	-0.00495883	0.00321338	0.126009
cg12479933	-0.00496235	0.0177729	0.780673	-0.00195088	0.0100381	0.846305	0.0133788	0.0144593	0.357096
cg12480034	0.00778083	0.00860286	0.367977	-0.00684482	0.00485886	0.16208	-0.0048011	0.00699892	0.494347
cg12480038	0.0159888	0.0170019	0.349319	-0.00259021	0.00960259	0.787927	-0.0134233	0.013832	0.334212
cg12480053	-0.023601	0.0410423	0.566582	-0.011455	0.0231805	0.622297	0.00162533	0.0333903	0.961276
cg12480074	0.012035	0.0413213	0.771473	-0.0232928	0.0233381	0.320709	-0.0250584	0.0336173	0.457812
cg12480142	-0.00475228	0.016194	0.769792	-0.00140993	0.0091463	0.877806	0.00361205	0.0131748	0.784535
cg12480176	0.0353916	0.0238497	0.141033	-0.0142239	0.0134702	0.293586	-0.0164683	0.0194031	0.39809
cg12480180	-0.0134689	0.0396433	0.73477	-0.0148627	0.0223903	0.508378	0.00451463	0.0322521	0.888964
cg12480301	0.0162063	0.00907139	0.0771054	-0.0109374	0.00512348	0.0352741	-0.00551625	0.0073801	0.456582
cg12480356	-0.000556241	0.00364817	0.879129	0.000200031	0.00206047	0.922861	-0.000433182	0.002968	0.88426
cg12480371	-0.0219872	0.0162993	0.180455	0.0110251	0.00920575	0.233949	0.0119107	0.0132604	0.371271
cg12480375	-0.0105019	0.015343	0.495294	-0.00181923	0.00866568	0.834154	0.00874643	0.0124824	0.485151
cg12480390	-0.0617697	0.0344643	0.0761737	0.0413329	0.0194653	0.0362373	0.045788	0.0280387	0.105671
cg12480416	0.00477015	0.00495999	0.338555	0.000467451	0.00280138	0.86782	0.000386632	0.00403524	0.923864
cg12480424	-0.0226092	0.0137253	0.102708	0.00753289	0.00775201	0.333575	0.0105514	0.0111663	0.34702
cg12480547	0.011988	0.0248224	0.630209	-0.000655448	0.0140196	0.962806	-0.0109826	0.0201944	0.587784
cg12480562	-0.0186861	0.0168161	0.269201	0.00793591	0.00949767	0.405433	0.00997207	0.0136809	0.467798
cg12480580	-0.0176819	0.0166055	0.289572	0.00137771	0.0093787	0.883514	0.0122774	0.0135095	0.365686
cg12480655	-0.0319434	0.0172401	0.0669126	0.0117541	0.00973713	0.230282	0.0151675	0.0140258	0.282174
cg12480658	0.00193968	0.003233	0.549915	-0.00130481	0.00182598	0.476569	-0.00066466	0.00263023	0.801029
cg12480674	0.020505	0.039414	0.604065	-0.00557264	0.0222608	0.802853	-0.0295129	0.0320655	0.359627
cg12480689	1.44868e-05	0.0628015	0.999816	0.0218094	0.03547	0.540066	-0.00276717	0.0510926	0.956918
cg12480699	0.00993179	0.0119864	0.409352	0.00107825	0.00676988	0.873783	-0.00463876	0.00975165	0.635354
cg12480772	-0.00361008	0.032725	0.912385	-0.0158231	0.0184829	0.394035	-0.00707054	0.0266236	0.791125
cg12480843	0.0024248	0.00325231	0.457715	-0.00170133	0.00183689	0.356617	0.000178636	0.00264594	0.946311
cg12480885	-0.00219608	0.0172637	0.899037	-0.00907661	0.00975045	0.354197	0.00589934	0.014045	0.675382
cg12480892	-0.0120137	0.0236542	0.612673	0.00581051	0.0133598	0.664573	0.013783	0.0192441	0.47556
cg12480903	0.00392284	0.0219142	0.8583	-0.00203798	0.0123771	0.869553	-0.00300745	0.0178285	0.86639
cg12480941	0.00481384	0.00572415	0.402413	-0.00391246	0.00323298	0.229123	-0.00302196	0.00465692	0.517909
cg12481049	-0.00133961	0.0120349	0.911598	-0.00975732	0.00679725	0.154335	0.00242022	0.00979107	0.805281
cg12481156	-0.0121042	0.0187957	0.52109	-0.00864959	0.0106157	0.417169	0.012762	0.0152914	0.405982
cg12481170	-0.0262651	0.0227893	0.251911	0.0186539	0.0128713	0.150456	0.0284131	0.0185404	0.128622
cg12481180	0.0123753	0.0101261	0.224594	0.000432107	0.00571916	0.939928	-0.0119866	0.00823814	0.148863
cg12481212	0.00907667	0.0132492	0.494915	-0.0128934	0.00748309	0.0880424	-0.00150854	0.010779	0.888985
cg12481266	0.0129334	0.0415966	0.756517	0.0126673	0.0234935	0.590983	-0.00186889	0.0338412	0.956071
cg12481283	0.00307918	0.00425154	0.470638	-0.00146317	0.00240125	0.543712	-0.00113329	0.00345887	0.743877
cg12481332	0.020646	0.0117532	0.0821032	0.00338012	0.00663813	0.611759	-0.0231311	0.00956186	0.0174039
cg12481389	-0.000310471	0.0117434	0.978962	0.0070529	0.00663264	0.290231	-0.000227502	0.00955395	0.981051
cg12481425	-0.0429016	0.0294663	0.148602	0.0273197	0.0166424	0.103885	0.0117722	0.0239725	0.624476
cg12481426	0.00910125	0.0137579	0.509827	-0.00663258	0.00777042	0.395426	0.000941075	0.0111929	0.933166
cg12481433	-0.00569146	0.00659361	0.390147	0.00240454	0.00372404	0.519995	0.00318993	0.00536428	0.55344
cg12481444	-0.0525528	0.0328955	0.113358	0.0382885	0.0185792	0.0419688	0.0332489	0.0267623	0.217062
cg12481478	-0.0252313	0.0195546	0.199984	0.01272	0.0110444	0.25224	0.00714019	0.0159088	0.654553
cg12481479	-0.00999728	0.00875474	0.256266	0.00224976	0.00494464	0.650122	0.00127366	0.00712248	0.858447
cg12481495	0.0102703	0.00789096	0.196128	-0.00427252	0.00445678	0.340091	-0.0135709	0.00641975	0.03706
cg12481531	-0.00041669	0.0408034	0.991873	-0.0131632	0.0230456	0.569183	-0.0102542	0.0331959	0.758054
cg12481536	0.00812983	0.0121916	0.506441	-0.00425477	0.00688574	0.538068	-0.00609681	0.00991854	0.540185
cg12481537	-0.0470423	0.0262853	0.076594	0.0292505	0.0148458	0.0516279	0.0274224	0.0213846	0.202748
cg12481538	-0.00717444	0.0103414	0.489475	0.00414442	0.00584078	0.479658	-0.00274046	0.00841332	0.745324
cg12481560	0.014902	0.0323684	0.646259	-0.00381937	0.0182815	0.834945	-0.0163275	0.0263335	0.536679
cg12481567	0.0112463	0.0135117	0.407242	-0.00326665	0.00763132	0.669548	-0.00736877	0.0109925	0.504214
cg12481579	-0.0268874	0.0224236	0.233393	0.0225531	0.0126647	0.0780471	0.0131983	0.0182428	0.471109
cg12481789	-0.00462271	0.0101271	0.649062	0.00687885	0.00571972	0.232008	0.00287385	0.00823895	0.727978
cg12481863	-0.0195741	0.012593	0.123321	0.00291515	0.00711246	0.682799	0.0123343	0.0102451	0.231521
cg12481912	0.0190791	0.0211694	0.369662	-0.0122482	0.0119564	0.308164	-0.00632358	0.0172225	0.714284
cg12481954	0.00409376	0.00807926	0.613504	-0.00359906	0.00456313	0.432176	-2.14414e-05	0.00657294	0.997404
cg12481994	0.0389344	0.0144185	0.00816212	-0.0222429	0.0081435	0.00748114	-0.031999	0.0117303	0.00755447
cg12482011	0.00390634	0.017131	0.8201	0.00813952	0.00967553	0.402257	0.00377843	0.0139371	0.786879
cg12482092	-0.000333588	0.0196711	0.986504	-0.0235441	0.0111101	0.0366048	0.00268817	0.0160035	0.866951
cg12482123	-0.0143382	0.0499766	0.774796	-0.0146326	0.0282266	0.605349	-0.0129334	0.0406588	0.751089
cg12482213	-0.00114594	0.0119128	0.923563	0.011895	0.00672827	0.0801882	-0.00719185	0.00969171	0.459824
cg12482231	0.0216086	0.0227536	0.344612	-0.00556767	0.0128511	0.665789	-0.011864	0.0185113	0.52308
cg12482233	0.00370014	0.0191848	0.847461	-0.00176437	0.0108355	0.870986	-0.00905209	0.0156079	0.563267
cg12482253	0.0255688	0.0125572	0.0444287	-0.00552069	0.00709222	0.4382	-0.0137322	0.010216	0.18199
cg12482260	-0.00713654	0.00652284	0.2766	0.00330215	0.00368407	0.372272	0.00148823	0.0053067	0.779729
cg12482297	0.0926215	0.110441	0.403705	-0.0854149	0.0623764	0.174021	0.0405366	0.0898499	0.652871
cg12482300	-0.000411282	0.0333283	0.990179	0.0122992	0.0188237	0.515035	0.000259412	0.0271144	0.992386
cg12482305	-0.000617723	0.00437557	0.888021	0.00238328	0.0024713	0.337228	-0.00322756	0.00355977	0.366802
cg12482375	-0.00380251	0.0100437	0.705807	0.00291556	0.00567266	0.608432	0.00269949	0.00817115	0.741827
cg12482432	0.00814393	0.0167854	0.628633	-0.0102902	0.00948034	0.280396	-0.0166389	0.0136559	0.225983
cg12482501	0.00432153	0.0181406	0.812204	0.00479552	0.0102457	0.640788	-0.0117453	0.0147584	0.428051
cg12482502	0.00537601	0.0132695	0.686258	-0.00452229	0.00749457	0.54763	-0.00616781	0.0107955	0.569083
cg12482532	0.00111319	0.0142059	0.937701	-0.00561887	0.00802341	0.485393	-0.00580588	0.0115573	0.616543
cg12482549	-0.00555798	0.0228694	0.808489	0.0152593	0.0129165	0.240312	-0.00260829	0.0186056	0.888799
cg12482557	0.00806956	0.00538576	0.137266	-0.00436974	0.00304185	0.154034	-0.0050434	0.00438162	0.252518
cg12482573	0.00121804	0.0101708	0.90492	-0.00327355	0.00574444	0.570074	0.00329867	0.00827455	0.691017
cg12482648	-0.0214913	0.0289199	0.459179	0.0250355	0.0163338	0.128562	0.0246872	0.023528	0.296636
cg12482751	-0.0086627	0.0234548	0.712674	-0.00036547	0.0132472	0.978046	-0.00220112	0.0190818	0.908403
cg12482755	0.000555667	0.00316156	0.860847	0.000795182	0.00178563	0.657069	4.13584e-06	0.00257211	0.99872
cg12482825	-0.000137759	0.0037545	0.970805	-0.00199209	0.00212052	0.349817	0.00192375	0.0030545	0.530286
cg12482835	0.00154625	0.00290852	0.596189	-0.000521158	0.00164272	0.751726	-0.00068433	0.00236625	0.773036
cg12482854	-0.00489266	0.00757465	0.519837	-0.00223192	0.00427812	0.603052	0.00624329	0.00616241	0.313495
cg12482860	-0.0077115	0.00911581	0.399643	0.00747641	0.00514856	0.149658	0.00790116	0.00741623	0.289318
cg12482888	-0.0325295	0.0190078	0.0901756	0.0132063	0.0107355	0.221587	0.0264867	0.015464	0.0899117
cg12482898	-0.00254171	0.00305502	0.407443	0.000310656	0.00172546	0.857491	0.00295535	0.00248543	0.237285
cg12482933	0.0112669	0.0119085	0.346415	-0.00700796	0.00672586	0.300002	-0.00205157	0.00968823	0.832735
cg12482983	0.0023851	0.00827206	0.773702	-0.00157186	0.00467202	0.737258	0.00152009	0.00672979	0.821769
cg12482993	-0.0166404	0.0237995	0.486089	0.0159334	0.0134419	0.238742	0.013002	0.0193623	0.503474
cg12483005	0.0194738	0.0279837	0.48814	0.00561907	0.015805	0.722961	0.00784245	0.0227663	0.731226
cg12483213	-0.0818171	0.0790949	0.303487	0.135628	0.0446725	0.0030706	0.0697439	0.0643482	0.28109
cg12483292	-0.0326354	0.0244825	0.185618	0.0130729	0.0138276	0.346769	0.0309028	0.0199179	0.124003
cg12483301	-0.00336638	0.0183099	0.854506	0.00659597	0.0103413	0.525074	0.00361763	0.0148961	0.808624
cg12483310	-0.00534854	0.00864342	0.537484	-0.0046719	0.00488176	0.340916	0.00450381	0.00703192	0.523354
cg12483321	0.032048	0.0261248	0.222865	-0.0177508	0.0147552	0.231866	-0.025221	0.021254	0.238236
cg12483340	0.0147126	0.0104957	0.16414	-0.00268267	0.0059279	0.651874	-0.0107698	0.00853882	0.210202
cg12483357	0.00566165	0.0142075	0.691132	0.00212403	0.00802436	0.791798	0.00517733	0.0115586	0.655201
cg12483466	-0.0196968	0.0132118	0.139211	0.0080053	0.00746194	0.285987	0.0164893	0.0107485	0.128227
cg12483476	0.00296278	0.00741875	0.690494	-0.00111839	0.00419007	0.790096	-0.00392795	0.00603557	0.516699
cg12483503	-0.004991	0.016296	0.760048	0.00836073	0.0092039	0.365901	-0.00524114	0.0132577	0.69346
cg12483545	-0.00849689	0.0592597	0.886281	0.0192232	0.0334696	0.567048	0.023643	0.0482112	0.624943
cg12483561	0.00583598	0.00426476	0.17431	-0.00129992	0.00240872	0.590646	-0.00340199	0.00346962	0.32925
cg12483572	0.00139699	0.0288168	0.961434	-0.0135852	0.0162756	0.405916	-0.0101054	0.0234441	0.667384
cg12483588	0.00139749	0.0147662	0.924793	0.00330517	0.00833988	0.692739	-0.00230403	0.0120131	0.848302
cg12483667	-0.00435663	0.00356171	0.224193	0.00331487	0.00201164	0.102587	0.00276524	0.00289766	0.342278
cg12483682	0.0118962	0.0102972	0.250783	-0.0029855	0.00581582	0.608868	-0.0134478	0.00837737	0.111657
cg12483699	0.000564511	0.00209313	0.78796	-0.000478453	0.00118219	0.686567	-0.00101209	0.00170288	0.553655
cg12483773	0.00448762	0.00876153	0.609666	0.00310086	0.00494847	0.532359	0.00157825	0.007128	0.82523
cg12483801	0.0095784	0.0074912	0.20405	0.00117302	0.00423099	0.782177	-0.0124047	0.00609451	0.0445118
cg12483812	0.0149561	0.0272664	0.584584	-0.00551211	0.0153999	0.721165	0.0065631	0.0221828	0.767959
cg12483833	-0.00901885	0.020583	0.662228	0.0192787	0.0116252	0.100443	0.0049581	0.0167455	0.767791
cg12483843	0.00216264	0.0203068	0.915405	0.00355513	0.0114692	0.757241	0.00288243	0.0165208	0.861854
cg12483860	0.00602087	0.00363216	0.100585	0.001406	0.00205143	0.494724	-0.0034481	0.00295497	0.246091
cg12483876	0.00320101	0.0061944	0.606489	0.00339879	0.00349857	0.333702	-0.00608478	0.0050395	0.230177
cg12483927	-0.00456559	0.0118586	0.701069	0.00860327	0.00669766	0.201989	0.00545606	0.00964762	0.573003
cg12483930	0.01509	0.0138083	0.277152	-0.00204551	0.00779888	0.793655	-0.00728093	0.0112339	0.51842
cg12483946	-0.0438423	0.0215282	0.0443974	0.0298775	0.012159	0.0157588	0.0295817	0.0175144	0.0944015
cg12483947	0.000757296	0.0166557	0.963827	0.00177053	0.00940706	0.851099	-0.00165923	0.0135504	0.902794
cg12483984	0.00107951	0.00326619	0.74172	0.00198814	0.00184473	0.283795	-0.00152971	0.00265723	0.566151
cg12484022	0.00711645	0.0427609	0.868166	0.00632015	0.0241512	0.794109	-0.00154091	0.0347884	0.96476
cg12484024	-0.00191837	0.0093531	0.837915	0.00767415	0.00528258	0.149494	-0.00234255	0.00760928	0.758846
cg12484045	0.00370834	0.00397548	0.353213	-0.00289243	0.00224533	0.20071	-0.000440562	0.00323428	0.891929
cg12484072	0.0042216	0.00714484	0.555975	-0.00187286	0.00403537	0.643598	-0.00392696	0.00581274	0.500899
cg12484135	-0.00917334	0.0407662	0.82243	-0.0114531	0.0230246	0.62	-0.00690943	0.0331656	0.835403
cg12484153	-0.00508176	0.0141032	0.719378	0.0100404	0.0079654	0.210481	-0.00207044	0.0114737	0.857172
cg12484193	0.00781053	0.00548367	0.157529	-0.00021081	0.00309715	0.945872	-0.00788892	0.00446128	0.0801209
cg12484231	0.00732805	0.00652887	0.264431	-0.000474904	0.00368747	0.897789	-0.00794284	0.0053116	0.13803
cg12484266	-0.00788203	0.00941092	0.404327	0.0057234	0.00531525	0.284218	0.00495877	0.00765632	0.518713
cg12484289	0.00931604	0.0118981	0.435525	-0.0054024	0.00672002	0.423385	-0.00780364	0.00967982	0.422093
cg12484352	0.0118576	0.0168978	0.484513	-0.00332049	0.00954378	0.728645	0.00251616	0.0137473	0.855153
cg12484370	0.00258639	0.00333155	0.439423	6.03929e-05	0.00188164	0.974461	-0.00119085	0.0027104	0.661365
cg12484391	0.00474899	0.00336803	0.161699	-0.00121589	0.00190225	0.524194	-0.00204485	0.00274008	0.457289
cg12484393	-0.0145903	0.00565125	0.0113092	-0.000336593	0.0031918	0.91623	0.0124269	0.00459762	0.00810298
cg12484411	0.0243554	0.00920547	0.00949594	-0.00688424	0.00519921	0.188552	-0.0177668	0.00748918	0.0196296
cg12484453	-0.00936056	0.0267378	0.727025	0.00777604	0.0151014	0.607767	0.00691785	0.0217528	0.751145
cg12484487	-0.0019211	0.0033327	0.565639	0.000208482	0.00188229	0.912033	0.00242163	0.00271134	0.373966
cg12484495	-0.026212	0.0251179	0.299256	0.00535086	0.0141865	0.706854	0.0288009	0.0204348	0.161881
cg12484622	-0.059445	0.0269275	0.0296054	0.0244872	0.0152085	0.110594	0.03854	0.0219071	0.081656
cg12484677	0.00140262	0.00722339	0.846439	0.00529758	0.00407974	0.197159	-0.00154775	0.00587664	0.792816
cg12484688	0.0225506	0.0130777	0.0877962	-0.0185279	0.00738621	0.0137681	-0.0166638	0.0106394	0.120519
cg12484738	-0.00384048	0.0129362	0.767187	0.00129046	0.00730631	0.860169	0.00736557	0.0105243	0.485672
cg12484742	-0.0147988	0.0163022	0.366223	0.00863678	0.00920743	0.350539	0.0119707	0.0132628	0.368965
cg12484756	0.00178015	0.0026252	0.499307	0.000567774	0.0014827	0.7026	-0.00128798	0.00213575	0.547865
cg12484765	0.00380618	0.0182469	0.835199	-0.0112856	0.0103058	0.276166	-0.00163815	0.0148449	0.912357
cg12484783	-0.00257117	0.00809311	0.75139	0.00230058	0.00457095	0.61588	0.00553804	0.00658421	0.402334
cg12484825	-0.0142022	0.0101707	0.165755	0.00353113	0.00574439	0.540172	0.0020116	0.00827448	0.808429
cg12484845	0.00673477	0.0106843	0.529936	0.00448208	0.00603442	0.459408	-0.0133507	0.00869226	0.127779
cg12484864	-0.0395148	0.0344675	0.254406	0.0193223	0.0194671	0.323368	0.0407018	0.0280413	0.149835
cg12484979	3.56627e-05	0.00407523	0.993036	-0.00165363	0.00230167	0.474192	0.00192557	0.00331543	0.562715
cg12485042	0.00099374	0.0121334	0.934892	-0.0044472	0.00685286	0.517885	-0.00911214	0.00987118	0.358219
cg12485044	-0.0134552	0.0185112	0.469038	0.0301173	0.010455	0.00487499	-0.00309861	0.0150599	0.837411
cg12485082	0.000220953	0.00358954	0.951043	1.57681e-05	0.00202736	0.99381	-0.00291202	0.0029203	0.321139
cg12485135	0.0255923	0.023501	0.27883	-0.0110435	0.0132733	0.407425	-0.0125832	0.0191194	0.511993
cg12485147	-0.0149254	0.00844543	0.0802959	0.000940978	0.00476994	0.844023	0.00683353	0.00687084	0.322394
cg12485161	0.00307536	0.00370612	0.408664	0.000694578	0.0020932	0.740729	-0.00329947	0.00301514	0.276505
cg12485181	0.00206038	0.0173058	0.905474	-0.0166825	0.00977426	0.0910301	0.0102256	0.0140793	0.469395
cg12485185	0.0133086	0.0292963	0.650634	-0.0253941	0.0165464	0.128075	-0.00433295	0.0238342	0.856119
cg12485212	-0.00228562	0.00316171	0.47146	0.000497313	0.00178572	0.78122	0.000858747	0.00257223	0.739204
cg12485219	0.000207158	0.00911774	0.98192	0.00437908	0.00514966	0.397196	0.00080591	0.0074178	0.913706
cg12485221	-0.0275247	0.0285098	0.336698	0.000975988	0.0161022	0.951792	0.0220628	0.0231944	0.343836
cg12485320	0.0425528	0.0145569	0.00430254	-0.00997915	0.00822167	0.227756	-0.0315618	0.0118429	0.00900322
cg12485323	0.000328313	0.0246366	0.989395	0.00769809	0.0139146	0.581361	0.00545157	0.0200433	0.786202
cg12485341	-0.0210283	0.02508	0.403818	0.0265923	0.0141651	0.063449	0.0125244	0.020404	0.540756
cg12485383	-0.00957741	0.0245806	0.697653	-0.0169886	0.013883	0.223998	0.00152034	0.0199977	0.939554
cg12485386	0.0124057	0.0165683	0.455795	-0.00456032	0.00935772	0.627111	-0.00622614	0.0134793	0.645174
cg12485428	0.00852854	0.0177643	0.63223	-0.000380337	0.0100332	0.969838	-0.00934191	0.0144523	0.519532
cg12485502	-0.01688	0.0173718	0.333597	0.0070952	0.00981154	0.471311	0.00549487	0.014133	0.698269
cg12485556	0.0271901	0.0153255	0.0791401	-0.00231961	0.00865577	0.789275	-0.0151002	0.0124682	0.22877
cg12485572	-0.0246911	0.0119429	0.0413298	0.00170622	0.00674532	0.800838	0.0131416	0.00971626	0.179315
cg12485620	-0.0158337	0.036798	0.667931	-0.0172178	0.0207833	0.409434	0.00946325	0.0299373	0.752597
cg12485645	-0.00684834	0.0167036	0.682707	-0.000356335	0.00943411	0.969947	0.00220708	0.0135893	0.871315
cg12485652	-0.036246	0.0143489	0.0131376	0.0183162	0.00810419	0.0260287	0.0261328	0.0116736	0.0274434
cg12485727	0.00733328	0.00934106	0.434313	-0.0010165	0.00527579	0.847615	-0.00132726	0.00759949	0.861714
cg12485738	-0.0041926	0.0180016	0.816324	-0.000908049	0.0101672	0.929017	0.00312835	0.0146454	0.831297
cg12485744	-0.0238368	0.0163795	0.148787	0.00736733	0.00925108	0.427739	0.0113825	0.0133257	0.395088
cg12485774	-0.0280232	0.0213645	0.192695	-0.00660518	0.0120666	0.585352	0.0270606	0.0173812	0.122721
cg12485783	-0.00601598	0.0371228	0.871595	0.011436	0.0209668	0.586695	0.0127735	0.0302015	0.673263
cg12485793	0.0279669	0.020435	0.17426	-0.00169813	0.0115416	0.883331	-0.013583	0.016625	0.415899
cg12485794	0.00300801	0.0103043	0.770968	0.00138458	0.00581985	0.812451	-0.00245872	0.00838317	0.769919
cg12485827	-0.032392	0.0397536	0.417153	0.0137719	0.0224527	0.541049	0.00316855	0.0323419	0.922156
cg12485906	-0.0144919	0.00984841	0.144362	0.0063852	0.00556233	0.25379	0.00870586	0.00801224	0.279892
cg12485926	-0.0201695	0.0125368	0.11087	-0.00452135	0.0070807	0.524608	0.0116488	0.0101994	0.256191
cg12485972	-0.000419139	0.0263353	0.987334	-0.00957061	0.014874	0.521439	-0.00852396	0.0214253	0.691609
cg12485986	-0.00135534	0.00161279	0.402746	0.00171414	0.000910895	0.0628284	0.000972818	0.00131209	0.46021
cg12485992	-0.00867497	0.00879634	0.326463	0.00541874	0.00496813	0.27808	0.00233047	0.00715633	0.745382
cg12486124	-0.00552775	0.0281376	0.844661	-0.0132318	0.015892	0.407089	0.00985311	0.0228915	0.667831
cg12486169	-0.00296021	0.0102661	0.773689	0.00387072	0.00579822	0.505977	0.00481743	0.00835202	0.565398
cg12486191	0.023035	0.026951	0.394801	-0.00386489	0.0152218	0.800101	-0.0220106	0.0219262	0.317922
cg12486219	-0.0239633	0.0143752	0.0987084	0.0121012	0.00811903	0.13931	0.0180991	0.011695	0.124945
cg12486262	0.0123797	0.0232922	0.596279	-0.00621649	0.0131553	0.637588	0.00324242	0.0189495	0.864491
cg12486263	0.00243259	0.00488209	0.619411	0.00125688	0.00275738	0.649525	-0.00217079	0.00397186	0.585936
cg12486287	0.0215289	0.0198937	0.281821	-0.0084876	0.0112359	0.45182	-0.0131834	0.0161847	0.4173
cg12486296	0.000561197	0.0108909	0.959009	-0.000754084	0.00615113	0.902681	0.000553335	0.00886036	0.950331
cg12486308	0.0102325	0.027429	0.709913	-0.0135245	0.0154918	0.384793	-0.007864	0.0223151	0.725289
cg12486315	-0.00702976	0.0114559	0.540878	-0.00129664	0.00647026	0.841583	0.0108371	0.00932006	0.247746
cg12486479	0.00437622	0.0259409	0.866381	-0.00393399	0.0146513	0.788873	0.00563797	0.0211044	0.789918
cg12486486	0.00768514	0.0225612	0.734107	-0.00211631	0.0127424	0.868433	0.0044471	0.0183548	0.809065
cg12486493	0.00794518	0.0269041	0.768378	-0.0190893	0.0151953	0.212007	-0.0225135	0.021888	0.306211
cg12486498	0.0288424	0.04304	0.504351	-0.00571607	0.0243088	0.814588	-0.00118602	0.0350155	0.973049
cg12486510	-0.00370123	0.0187014	0.843524	-0.00960906	0.0105625	0.365194	0.00460585	0.0152147	0.762742
cg12486521	-0.00398921	0.0163003	0.807175	-0.000579321	0.00920632	0.949953	0.0114234	0.0132612	0.391113
cg12486533	0.00140146	0.0211184	0.947225	-0.00659215	0.0119276	0.58174	0.0044245	0.017181	0.797315
cg12486537	0.00749164	0.00465824	0.110996	-0.00198417	0.00263095	0.452557	-0.00463473	0.00378974	0.224275
cg12486558	-0.0526331	0.0343687	0.128886	0.0149268	0.0194113	0.443756	0.042873	0.0279609	0.128419
cg12486614	-0.0163006	0.0239946	0.498521	0.00466631	0.013552	0.73134	0.00958242	0.019521	0.62461
cg12486630	-0.0117315	0.0136636	0.392658	0.0213438	0.00771714	0.00678749	0.0195548	0.0111161	0.0816758
cg12486635	0.0120276	0.0108298	0.269455	0.00324068	0.0061166	0.597437	-0.00274609	0.00881063	0.755946
cg12486659	-0.00846511	0.0299372	0.777955	0.0186047	0.0169084	0.273887	-0.000666359	0.0243556	0.978229
cg12486699	-0.0250203	0.0173853	0.15329	-0.00569806	0.00981913	0.563043	0.0252671	0.0141439	0.0771222
cg12486712	-0.000890249	0.00843356	0.916147	0.00245511	0.00476324	0.607414	0.00373965	0.00686118	0.586961
cg12486751	0.0197165	0.0206181	0.341289	-0.003629	0.011645	0.75598	-0.0182668	0.016774	0.278826
cg12486754	0.0165262	0.018871	0.383308	-0.00736666	0.0106582	0.491092	-0.00696122	0.0153526	0.651247
cg12486756	0.00593611	0.00349091	0.0922186	0.00101958	0.00197165	0.606238	-0.00346989	0.00284006	0.224727
cg12486762	-0.0240464	0.0130519	0.0684452	0.0066725	0.00737165	0.367603	0.015669	0.0106185	0.143246
cg12486774	0.00307928	0.0097492	0.752789	-0.000724541	0.00550631	0.895583	0.000730348	0.00793153	0.926821
cg12486795	-0.0104747	0.00530515	0.0511462	0.00497562	0.00299632	0.0999956	0.00704926	0.00431604	0.105621
cg12486814	0.00246231	0.00682977	0.71923	-0.00331137	0.00385742	0.392743	-0.00350625	0.0055564	0.529491
cg12486840	0.00100682	0.00437054	0.818289	-0.00218022	0.00246846	0.379274	7.81251e-06	0.00355568	0.998251
cg12486887	0.0199412	0.0430639	0.644347	-0.00206677	0.0243223	0.932455	-0.000620139	0.0350349	0.985914
cg12486897	-0.0123949	0.0195676	0.527923	0.00329263	0.0110517	0.766387	0.00633359	0.0159194	0.691603
cg12486913	0.0227138	0.0192086	0.239876	-0.0131498	0.0108489	0.228395	-0.0099301	0.0156273	0.526627
cg12486944	0.0102089	0.00974039	0.297169	3.57735e-05	0.00550132	0.994825	-0.0123099	0.00792436	0.123546
cg12486980	-0.022367	0.0376808	0.554154	-0.0045491	0.021282	0.831183	0.00863063	0.0306555	0.778893
cg12487005	0.000116968	0.0142256	0.993456	-0.00629675	0.00803454	0.4351	0.00621141	0.0115733	0.592691
cg12487054	-0.008077	0.0217139	0.710715	0.0176536	0.0122639	0.153203	0.0100125	0.0176655	0.572156
cg12487062	-0.00298548	0.0156436	0.849043	0.00629565	0.00883545	0.477821	0.00014925	0.012727	0.990667
cg12487076	-0.020264	0.00898155	0.0262814	0.0108936	0.00507274	0.0342223	0.00721706	0.007307	0.325737
cg12487091	-0.0532798	0.0292003	0.0711028	0.00868695	0.0164922	0.59957	0.0466126	0.0237561	0.0525832
cg12487147	-0.00142786	0.00330946	0.667091	0.00157383	0.00186917	0.401842	0.000876481	0.00269244	0.74547
cg12487153	0.000333055	0.013042	0.979679	-0.00058281	0.00736607	0.937098	-0.00153459	0.0106104	0.885299
cg12487162	-0.00463873	0.0385332	0.904426	-0.0196873	0.0217634	0.367891	0.0173155	0.0313489	0.581968
cg12487199	-0.00135772	0.012503	0.913749	-0.00593805	0.00706165	0.402458	0.000490304	0.0101719	0.961654
cg12487202	-2.70138e-05	0.00575154	0.996262	-0.000553004	0.00324844	0.865175	-0.00161939	0.00467921	0.730024
cg12487205	-0.00600329	0.0127021	0.637533	-0.00621662	0.00717406	0.38831	-0.00418106	0.0103338	0.686655
cg12487213	0.0092065	0.0126342	0.467925	-0.00215582	0.00713573	0.763204	-0.00526718	0.0102786	0.609496
cg12487241	-0.000846258	0.0211548	0.968172	0.00368191	0.0119481	0.758616	-0.00774637	0.0172106	0.653638
cg12487335	-0.0216677	0.0213917	0.313602	0.00143315	0.0120819	0.90582	0.0258906	0.0174034	0.140047
cg12487377	0.0366263	0.0198117	0.0675132	0.000158671	0.0111896	0.988715	-0.0166909	0.016118	0.302962
cg12487409	-0.0183175	0.0201133	0.36468	-0.00358166	0.0113599	0.753212	0.00288114	0.0163633	0.8606
cg12487464	0.00301056	0.00290709	0.302941	-0.00282009	0.00164191	0.0890338	5.16445e-05	0.00236508	0.982623
cg12487466	-0.0490626	0.0222301	0.0296456	0.0203333	0.0125554	0.108557	0.0451231	0.0180854	0.0142676
cg12487497	0.00180183	0.00314665	0.568214	-0.000561204	0.00177721	0.752843	0.000324359	0.00255998	0.899434
cg12487503	-0.0553256	0.0258449	0.0347814	0.0185667	0.0145971	0.206404	0.0390619	0.0210263	0.0662051
cg12487512	-0.00162646	0.021855	0.940827	0.00136803	0.0123436	0.911978	-0.00198778	0.0177803	0.911213
cg12487540	-0.0186106	0.0178833	0.300589	0.00730656	0.0101004	0.471162	0.00753631	0.0145491	0.605632
cg12487647	-0.0413448	0.0302332	0.174587	0.00954895	0.0170756	0.577289	0.0306006	0.0245964	0.216427
cg12487655	-0.018794	0.0443858	0.672915	-0.0086478	0.0250689	0.730863	-0.00443901	0.0361104	0.902415
cg12487742	-0.00414125	0.0113005	0.714807	0.00836295	0.00638246	0.193157	0.000329153	0.00919358	0.971513
cg12487789	0.00937115	0.0147752	0.527397	-0.00700461	0.00834498	0.403299	-0.00155073	0.0120205	0.897616
cg12487792	0.000138209	0.031558	0.996515	-0.0181609	0.0178238	0.310754	0.0168113	0.0256742	0.514134
cg12487901	-0.00497733	0.0207372	0.810817	0.00441382	0.0117123	0.707097	-0.00464054	0.0168709	0.783848
cg12487914	0.0124861	0.0077223	0.109116	-0.00213734	0.00436152	0.625197	-0.00792399	0.00628253	0.210204
cg12488005	-0.0077104	0.00928855	0.408501	0.00600365	0.00524613	0.255247	0.00799269	0.00755676	0.292799
cg12488096	-0.00426141	0.0234686	0.856288	4.09811e-05	0.013255	0.997539	0.0107798	0.0190931	0.573642
cg12488100	0.00442249	0.00871943	0.613154	0.00459287	0.00492469	0.353308	-0.00304808	0.00709375	0.668368
cg12488111	-0.0286039	0.0249287	0.253998	0.00565524	0.0140796	0.688807	0.0192129	0.0202809	0.345797
cg12488130	0.00495525	0.00409161	0.228778	-0.00431891	0.00231092	0.0646218	-0.00176345	0.00332876	0.597476
cg12488134	0.0115236	0.0335893	0.732277	-0.0210434	0.0189711	0.270044	-0.0142745	0.0273268	0.602598
cg12488148	-0.0207917	0.0267122	0.438233	0.00878756	0.0150869	0.561593	0.0192101	0.0217319	0.378882
cg12488187	0.0396002	0.0509504	0.438895	-0.00546257	0.0287765	0.849837	-0.0238213	0.041451	0.566822
cg12488207	0.0105533	0.00884445	0.235666	-0.00208228	0.0049953	0.677701	-0.0142178	0.00719546	0.0509733
cg12488274	0.00799062	0.0438153	0.855669	0.0107771	0.0247467	0.664161	0.00431219	0.0356463	0.903961
cg12488301	0.0101885	0.0162974	0.53332	-0.00542902	0.00920469	0.556675	6.10079e-05	0.0132589	0.996338
cg12488315	0.00532091	0.00436426	0.225695	-0.00180721	0.00246492	0.465202	-0.00333486	0.00355058	0.349914
cg12488346	0.000860253	0.00434125	0.843332	-0.000279259	0.00245192	0.909555	0.000791153	0.00353185	0.82322
cg12488414	-1.61887e-05	0.00268056	0.995194	0.000780689	0.00151397	0.607255	-0.00133613	0.00218079	0.541505
cg12488433	0.00721539	0.0309997	0.816436	0.00249273	0.0175085	0.887078	0.00445838	0.0252201	0.860047
cg12488447	0.00354829	0.00305312	0.247983	0.0010138	0.00172439	0.557937	-0.00299307	0.00248389	0.231108
cg12488558	0.0019777	0.0111704	0.859835	0.0023524	0.00630896	0.710053	0.00015397	0.00908772	0.986517
cg12488572	-0.0112748	0.00882696	0.20451	0.00563437	0.00498543	0.261164	-0.00062611	0.00718124	0.930701
cg12488577	0.0378581	0.019713	0.0577064	-0.0142845	0.0111338	0.202524	-0.0203524	0.0160377	0.207433
cg12488586	-0.0242416	0.019554	0.218036	0.00369141	0.011044	0.738908	0.0196696	0.0159083	0.21925
cg12488810	-0.0423425	0.0298326	0.158974	0.0246058	0.0168493	0.147394	0.0400349	0.0242705	0.102241
cg12488833	0.00578832	0.0228244	0.800334	-0.0106923	0.0128911	0.408876	-0.00936876	0.0185689	0.615014
cg12488854	0.00784643	0.0058758	0.184845	-0.000844893	0.00331863	0.799572	-0.00707514	0.0047803	0.142064
cg12488871	-0.00277335	0.010907	0.799819	-0.000516151	0.00616025	0.933396	-0.00425782	0.0088735	0.632414
cg12488877	-0.00113756	0.0223425	0.959497	-0.00658517	0.0126189	0.602953	0.00733723	0.0181769	0.687344
cg12488895	0.0047138	0.00867594	0.588144	-0.000384757	0.00490013	0.937575	0.000654987	0.00705837	0.926255
cg12488919	-0.0205811	0.0166089	0.218245	0.00627574	0.00938062	0.505061	0.00708406	0.0135123	0.601275
cg12489013	0.0128101	0.0222119	0.56545	-0.0198629	0.0125452	0.116573	-0.0153614	0.0180706	0.397355
cg12489028	0.0549784	0.0398678	0.171028	-0.0495189	0.0225172	0.030218	-0.0357896	0.0324347	0.27254
cg12489069	0.00352198	0.00317832	0.27052	0.000440787	0.0017951	0.806544	-0.00235377	0.00258575	0.364905
cg12489126	-0.0023242	0.0107162	0.828747	0.000392931	0.00605245	0.948369	-0.000227361	0.00871823	0.979248
cg12489205	0.0311321	0.0144108	0.0331853	-0.0114488	0.00813917	0.1627	-0.00762942	0.011724	0.51673
cg12489279	0.0334801	0.0260586	0.201891	-0.0179852	0.0147178	0.224637	-0.00629452	0.0212002	0.767165
cg12489322	-0.00258253	0.00206712	0.214517	0.00126291	0.0011675	0.282032	0.000287519	0.00168172	0.864602
cg12489353	-0.0257721	0.0370848	0.488731	0.00063311	0.0209453	0.975948	0.0060611	0.0301706	0.841197
cg12489430	-0.00310582	0.0177426	0.861402	0.00505913	0.0100209	0.614792	-0.0019667	0.0144346	0.891903
cg12489444	-0.0222571	0.0132757	0.0968218	0.00777707	0.00749805	0.302189	0.0223932	0.0108005	0.0407642
cg12489503	0.00347517	0.00958535	0.717722	0.00244441	0.00541376	0.652614	-0.0103925	0.00779823	0.18573
cg12489524	-0.00220052	0.00731787	0.764276	8.59352e-05	0.0041331	0.983454	0.00608382	0.0059535	0.30935
cg12489526	0.00352096	0.00365609	0.337898	-0.000915972	0.00206494	0.658322	-0.00235802	0.00297444	0.429831
cg12489547	0.00245993	0.0349376	0.944011	0.00268389	0.0197326	0.89209	0.0198049	0.0284237	0.487594
cg12489574	-0.0849626	0.0310743	0.00742208	0.0468985	0.0175506	0.00882671	0.057735	0.0252807	0.0245443
cg12489601	0.00274281	0.0151115	0.856346	-0.00357078	0.00853491	0.676589	-0.00654069	0.0122941	0.595916
cg12489675	0.0138855	0.0149624	0.355674	-0.00777652	0.00845071	0.359718	-0.0108169	0.0121728	0.376385
cg12489709	-0.0037975	0.0110838	0.732621	0.00667485	0.0062601	0.288929	0.00293958	0.00901733	0.745125
cg12489727	-0.00408367	0.0132797	0.759105	-0.000934651	0.0075003	0.901083	0.000781691	0.0108038	0.942468
cg12489736	0.00321512	0.00745541	0.667237	0.00309962	0.00421078	0.463419	-0.000706874	0.0060654	0.907461
cg12489739	0.0083553	0.0100928	0.40977	0.00999842	0.00570039	0.0825584	-0.00798459	0.0082111	0.333238
cg12489775	0.00938696	0.0373934	0.802314	-0.0181595	0.0211196	0.391974	-0.0149294	0.0304216	0.6247
cg12489809	-3.22049e-05	0.0103325	0.997519	-0.0110152	0.00583573	0.0620457	-0.00371516	0.00840606	0.65949
cg12489819	0.00401379	0.00252344	0.11492	-0.00294006	0.00142523	0.0417695	-0.00117491	0.00205296	0.56843
cg12489896	-0.00691954	0.0215644	0.748986	0.0147558	0.0121795	0.228605	0.0095579	0.0175439	0.587129
cg12489912	0.0436918	0.0196667	0.0286106	-0.0267865	0.0111077	0.0177477	-0.0206598	0.016	0.199658
cg12489915	-4.13418e-05	0.0139938	0.997649	-0.00489109	0.00790366	0.537459	0.00273963	0.0113848	0.810337
cg12489934	0.00214367	0.0133356	0.872623	-0.0047288	0.00753191	0.531572	-0.00298203	0.0108493	0.784003
cg12489936	0.0258302	0.0240102	0.284657	-0.00956271	0.0135608	0.482376	-0.0163032	0.0195336	0.405959
cg12489956	-0.00905734	0.0215359	0.67499	0.00364664	0.0121634	0.764961	0.00796986	0.0175207	0.650199
cg12489960	0.0184294	0.0260137	0.480348	-0.00432374	0.0146924	0.769163	-0.000886201	0.0211636	0.966684
cg12489964	-0.000854216	0.0109656	0.938067	0.00246279	0.00619331	0.69175	0.00608818	0.00892113	0.496568
cg12490092	0.00434868	0.00461283	0.348134	-0.00164272	0.0026053	0.529815	-0.00322027	0.0037528	0.392931
cg12490365	0.00756601	0.00886507	0.395484	-0.00151699	0.00500695	0.76255	-0.00707693	0.00721224	0.328891
cg12490395	0.0345049	0.0492659	0.485349	0.0012782	0.0278252	0.963454	-0.0196314	0.0400806	0.625371
cg12490577	-0.00832073	0.0104873	0.429458	-0.00205709	0.0059232	0.729116	-0.000893268	0.00853205	0.916831
cg12490598	-0.0041957	0.00831799	0.615104	0.00351209	0.00469796	0.456505	-0.00078872	0.00676716	0.907454
cg12490773	-0.02515	0.0327804	0.444791	-0.0109464	0.0185142	0.555718	0.00975798	0.0266687	0.715231
cg12490778	0.0013598	0.0114219	0.905478	0.00180391	0.00645103	0.78035	0.00303634	0.00929235	0.744548
cg12490816	-0.00023674	0.00645929	0.970838	0.00172217	0.00364817	0.637931	-0.00156974	0.005255	0.76579
cg12490823	-0.0210485	0.0138448	0.131649	0.0112883	0.00781945	0.152037	0.00602947	0.0112635	0.593648
cg12490835	-0.00374975	0.0133262	0.779011	0.0118738	0.00752659	0.117885	0.00537606	0.0108416	0.621095
cg12490907	0.0375804	0.0368906	0.310854	-0.0154578	0.0208356	0.459927	-0.0519144	0.0300126	0.0868225
cg12490910	0.0103386	0.012198	0.398744	0.00132961	0.00688938	0.847363	0.00158387	0.00992377	0.873522
cg12490927	0.0054986	0.00942096	0.560793	-0.0114446	0.00532091	0.033946	-0.00463757	0.00766449	0.546529
cg12490959	0.00639964	0.0301481	0.832335	0.00690367	0.0170275	0.686036	0.0010722	0.0245272	0.965221
cg12491042	-0.0261618	0.0162653	0.110955	0.0123611	0.00918655	0.181546	0.0175852	0.0132327	0.18696
cg12491094	0.00509978	0.00479656	0.290297	-0.00132276	0.00270907	0.62645	-0.000366233	0.00390227	0.925419
cg12491114	-0.0182684	0.03579	0.610896	0.0198198	0.020214	0.329255	0.000537387	0.0291172	0.985313
cg12491115	-0.0233438	0.0293168	0.427806	0.000166018	0.016558	0.992021	0.0112846	0.0238509	0.637173
cg12491169	-0.0360364	0.0150178	0.0183041	0.0075679	0.008482	0.374455	0.0276297	0.0122179	0.0259432
cg12491193	0.00566937	0.0270599	0.834483	0.0103208	0.0152833	0.501077	-0.00876756	0.0220147	0.691306
cg12491223	-0.0139808	0.0113364	0.220425	0.00235716	0.00640272	0.713556	0.0122425	0.00922277	0.187453
cg12491225	-0.0172623	0.0145332	0.237789	-0.00627759	0.00820829	0.446236	0.0116134	0.0118236	0.328409
cg12491257	0.0103893	0.0273545	0.704914	-0.00269298	0.0154497	0.861984	-0.00122077	0.0222545	0.956366
cg12491259	-0.00134668	0.0103711	0.896952	-0.00895988	0.00585758	0.129332	0.00295394	0.00843752	0.727018
cg12491302	0.00225252	0.0114702	0.84472	-0.0053484	0.00647834	0.411047	-0.00987735	0.0093317	0.292442
cg12491368	-0.0223328	0.00832134	0.00854649	0.00536482	0.00469985	0.256449	0.012675	0.00676988	0.0641518
cg12491371	0.0448585	0.0322399	0.167255	-0.0157711	0.0182089	0.38854	-0.0309902	0.026229	0.240253
cg12491401	-0.00179613	0.00747296	0.81056	-0.00366169	0.00422069	0.387756	0.00131443	0.00607968	0.829281
cg12491455	0.00362624	0.0157816	0.818744	-0.00636003	0.00891337	0.477209	-0.000600353	0.0128392	0.9628
cg12491496	0.00424812	0.011021	0.700736	0.00193589	0.00622463	0.756458	-0.00644975	0.00896625	0.473645
cg12491511	-0.0428533	0.0292278	0.1458	0.0222768	0.0165077	0.180294	0.0135968	0.0237785	0.568759
cg12491548	0.000441902	0.00561057	0.937382	0.000698321	0.00316882	0.82604	-0.000529692	0.00456452	0.907854
cg12491594	-0.0068366	0.0102993	0.508382	0.00448131	0.005817	0.442926	0.00994113	0.00837907	0.238323
cg12491643	-0.0497054	0.0375548	0.188734	0.0336637	0.0212108	0.115711	0.0295214	0.030553	0.336304
cg12491657	0.0119176	0.0153687	0.439942	-0.00458332	0.00868014	0.598677	-0.00495273	0.0125033	0.692882
cg12491659	-0.0127544	0.0347096	0.714068	-0.00336247	0.0196038	0.864168	-0.00872548	0.0282382	0.757981
cg12491688	0.00317496	0.00393306	0.421478	-0.00244923	0.00222138	0.272912	-0.00289615	0.00319977	0.367627
cg12491701	0.00411402	0.00814781	0.614746	0.00368089	0.00460184	0.425719	-0.00465448	0.00662871	0.484237
cg12491710	0.00745675	0.00975403	0.446419	0.00145521	0.00550903	0.79222	-0.00356359	0.00793546	0.654371
cg12491738	0.00521081	0.0242564	0.830352	-0.0139891	0.0136999	0.309718	-0.0152895	0.019734	0.440335
cg12491765	0.00972511	0.00623346	0.121949	-0.00335479	0.00352063	0.342987	-0.00533056	0.00507127	0.295785
cg12491783	-0.0230541	0.0220171	0.297629	0.00895621	0.0124352	0.473096	0.0186575	0.0179122	0.300155
cg12491788	-0.0279565	0.017349	0.110306	0.00775926	0.00979866	0.430349	0.0111732	0.0141144	0.430498
cg12491797	0.0106937	0.00968754	0.272358	-0.00830972	0.00547148	0.132049	-0.00941033	0.00788136	0.235361
cg12491805	0.00564263	0.00397888	0.15932	-0.00138728	0.00224725	0.538453	-0.00308744	0.00323704	0.34254
cg12491821	-0.0217482	0.023097	0.348711	0.00129346	0.0130451	0.921219	0.0156074	0.0187907	0.408225
cg12491837	0.00653189	0.0124332	0.600519	0.00290325	0.00702219	0.680188	-0.00731689	0.0101151	0.471179
cg12491839	-7.54973e-05	0.00296256	0.979721	-0.000622902	0.00167324	0.710493	-0.000348263	0.00241021	0.885406
cg12491853	0.00132041	0.00769465	0.864105	0.00527979	0.0043459	0.227327	-0.00287505	0.00626003	0.647057
cg12491966	0.00746316	0.0139675	0.594328	0.00424046	0.00788879	0.592121	-0.00976022	0.0113634	0.392481
cg12491991	-0.00411993	0.00232269	0.0792064	0.00055568	0.00131184	0.672795	0.00230857	0.00188964	0.224753
cg12492007	-0.000194982	0.0148915	0.98958	-0.00453432	0.00841064	0.591029	0.00615006	0.0121151	0.612849
cg12492027	-0.0369816	0.0194333	0.0599753	0.0114767	0.0109758	0.298305	0.0296382	0.0158101	0.0638204
cg12492034	-0.0353419	0.0275178	0.202055	0.00811107	0.0155419	0.602929	0.0284389	0.0223873	0.206981
cg12492087	0.0294767	0.0449647	0.513649	0.00600854	0.0253959	0.813465	-0.00233396	0.0365814	0.949258
cg12492094	-0.00163705	0.00325339	0.615966	0.0027473	0.0018375	0.138095	0.00176569	0.00264682	0.506278
cg12492105	0.065108	0.0287169	0.0255725	-0.0323488	0.0162192	0.0488774	-0.0422218	0.0233628	0.0737964
cg12492197	-0.0176292	0.0233578	0.452212	-0.00904828	0.0131924	0.494414	0.00576355	0.0190029	0.762306
cg12492249	0.00192493	0.00895244	0.830201	0.000172133	0.0050563	0.972912	-0.00510525	0.00728332	0.484995
cg12492273	0.0279597	0.034411	0.418463	-0.0192783	0.0194352	0.323675	-0.0391014	0.0279953	0.165656
cg12492289	0.0254225	0.0172999	0.144896	0.00180873	0.0097709	0.853522	-0.0266208	0.0140744	0.0615199
cg12492297	0.0314135	0.0134052	0.02113	-0.00688553	0.00757119	0.365351	-0.0305245	0.0109059	0.00617545
cg12492301	-0.0173097	0.0148127	0.245411	0.00907907	0.00836616	0.280489	0.00687328	0.012051	0.569746
cg12492322	0.0095255	0.00386228	0.0153887	-0.00108616	0.0021814	0.619656	-0.00905592	0.00314218	0.00485517
cg12492330	-0.0128668	0.0122115	0.29463	-0.00274698	0.006897	0.691286	0.0106696	0.00993475	0.285473
cg12492336	0.0356693	0.0310534	0.253499	0.00771352	0.0175388	0.661053	-0.0206166	0.0252637	0.416448
cg12492345	-0.00144051	0.00407223	0.724293	0.00123802	0.00229997	0.591608	-0.000900844	0.00331299	0.786261
cg12492362	0.0395935	0.017935	0.0296039	-0.00969553	0.0101296	0.340847	-0.0298024	0.0145911	0.0437875
cg12492380	0.00121654	0.0210099	0.953943	-0.0100416	0.0118663	0.399488	0.00387239	0.0170927	0.821244
cg12492481	0.0305632	0.0255814	0.23507	-0.00229481	0.0144482	0.87413	-0.0262687	0.0208119	0.209874
cg12492493	-0.00834118	0.0136827	0.543527	-0.00278367	0.00772793	0.719466	0.00164902	0.0111317	0.882538
cg12492496	0.00622855	0.0344244	0.856793	0.0116784	0.0194427	0.549457	0.0123866	0.0280062	0.659259
cg12492504	0.0293608	0.0125673	0.0215135	-0.0177585	0.00709797	0.0140083	-0.0156065	0.0102242	0.130125
cg12492548	-0.0139129	0.0118237	0.242166	0.00492533	0.00667796	0.46255	0.00241955	0.00961924	0.80193
cg12492557	-0.0153183	0.0107484	0.157285	0.00262473	0.00607063	0.666426	0.0093487	0.00874442	0.287648
cg12492653	-0.0125165	0.0118149	0.292027	0.00118053	0.00667298	0.859943	0.00890069	0.00961206	0.356725
cg12492670	-0.010776	0.0160297	0.503005	-0.000439195	0.00905351	0.961408	0.00471472	0.0130411	0.718483
cg12492738	0.00929588	0.00538109	0.0872266	-0.00939893	0.00303922	0.00258502	-0.00641791	0.00437782	0.145848
cg12492753	-0.000456282	0.00384203	0.905708	-0.00122181	0.00216996	0.574683	0.00112295	0.00312571	0.720173
cg12492799	0.000824881	0.0236484	0.972246	0.0106268	0.0133565	0.428172	0.00453769	0.0192393	0.814037
cg12492809	0.0540086	0.02994	0.0743201	-0.0234169	0.01691	0.169258	-0.0286817	0.0243579	0.241844
cg12492835	0.00191228	0.00418273	0.648551	-0.000981154	0.00236239	0.678813	-0.00504846	0.00340289	0.14113
cg12492840	0.0119286	0.0133014	0.372027	-0.0103056	0.00751259	0.173266	-0.00597264	0.0108215	0.582256
cg12492850	0.0211118	0.0233613	0.368365	0.00976946	0.0131943	0.46081	-0.0134047	0.0190057	0.482297
cg12492885	-0.0283895	0.0268294	0.292589	0.0209581	0.0151531	0.16978	0.0106066	0.0218273	0.628098
cg12492900	-0.0272954	0.0377905	0.471841	-0.00183452	0.0213439	0.931681	0.00509844	0.0307447	0.868631
cg12492906	-0.00216754	0.00370086	0.559433	-0.000633051	0.00209023	0.762637	0.00346895	0.00301086	0.252064
cg12492938	-0.00953705	0.0186329	0.609916	-0.00721714	0.0105238	0.494463	0.00662979	0.0151589	0.662819
cg12492942	-0.00805035	0.0177481	0.651127	-0.00428483	0.010024	0.669985	0.00633906	0.0144391	0.661612
cg12493036	0.0188785	0.0357393	0.598535	-0.0194121	0.0201854	0.338573	-0.00257604	0.029076	0.929583
cg12493058	-0.020388	0.0169881	0.232982	0.0127895	0.00959481	0.185637	0.00575217	0.0138208	0.678176
cg12493071	-0.0277469	0.0122292	0.0254663	0.0108338	0.00690697	0.119982	0.018765	0.00994911	0.0622423
cg12493075	-0.0166644	0.00785342	0.0363658	0.00468906	0.00443558	0.293043	0.0148391	0.0063892	0.0222734
cg12493107	-0.0104613	0.0286673	0.715958	0.0156182	0.0161912	0.337113	0.00348361	0.0233225	0.881571
cg12493116	0.00999724	0.0230446	0.665372	-0.0101622	0.0130155	0.436818	-0.0171642	0.0187481	0.362167
cg12493165	0.0136725	0.0423839	0.747695	0.000100658	0.0239382	0.996654	0.0113274	0.0344817	0.743232
cg12493200	0.00236196	0.00784421	0.763969	-0.00206051	0.00443037	0.642901	-0.00147947	0.00638171	0.817154
cg12493218	0.000206817	0.00534997	0.969242	0.000851925	0.00302164	0.778583	0.000503215	0.0043525	0.908194
cg12493255	-0.00915247	0.0239773	0.7035	0.0191352	0.0135423	0.160825	0.00303762	0.0195069	0.876574
cg12493276	0.000984689	0.00741456	0.89462	-0.0021382	0.00418771	0.610787	0.00260851	0.00603217	0.666377
cg12493316	-0.0146312	0.0147202	0.322693	0.0107757	0.0083139	0.197982	0.0143938	0.0119757	0.232294
cg12493439	-0.00282222	0.0200922	0.888582	0.00360491	0.011348	0.751411	-0.00194124	0.0163461	0.90571
cg12493443	0.00259644	0.0149173	0.862181	0.00498907	0.00842521	0.555108	-0.00239526	0.0121361	0.843949
cg12493464	0.00302458	0.0237687	0.899003	-0.0137646	0.0134245	0.307728	0.00710524	0.0193372	0.714084
cg12493483	0.0213984	0.0158372	0.179758	-0.019025	0.00894475	0.0359352	-0.00649275	0.0128844	0.615447
cg12493625	-0.00507831	0.0100015	0.612767	0.00133978	0.00564881	0.813013	-0.00257075	0.00813681	0.752719
cg12493638	0.0218211	0.0135292	0.109984	-0.00156179	0.00764122	0.838473	-0.0118641	0.0110068	0.283727
cg12493645	-0.0177804	0.0146647	0.228249	-0.000581003	0.00828253	0.944219	0.0058074	0.0119305	0.627509
cg12493726	0.0148297	0.0101579	0.147513	-0.00778907	0.00573716	0.177692	-0.011423	0.00826407	0.170038
cg12493761	-0.0571777	0.0206471	0.00671995	0.0218933	0.0116614	0.0634341	0.0373	0.0167976	0.0286842
cg12493792	0.00170697	0.0080542	0.832598	-0.0019304	0.00454897	0.672234	-0.00221383	0.00655255	0.736193
cg12493813	-0.00610813	0.0183968	0.740582	0.00508694	0.0103904	0.625526	-0.018974	0.0149669	0.207897
cg12493906	-0.0320495	0.0153567	0.039483	0.0115363	0.0086734	0.186578	0.0232826	0.0124936	0.0653765
cg12493908	0.00778288	0.038376	0.839707	0.0121392	0.0216746	0.576712	-0.00146844	0.0312211	0.962582
cg12493936	-0.000600751	0.0193966	0.975355	0.0106172	0.0109551	0.334851	-0.00975065	0.0157802	0.538072
cg12494049	-0.0080123	0.0124111	0.520062	0.0148083	0.00700971	0.0371812	0.00248385	0.0100971	0.806199
cg12494124	0.000409886	0.00374539	0.913079	0.00136924	0.00211538	0.518965	0.00235048	0.00304709	0.442335
cg12494126	-0.0252726	0.0164551	0.127796	0.00419075	0.00929376	0.653042	0.0270717	0.0133872	0.0458793
cg12494138	0.00670613	0.0101171	0.508981	-0.00476419	0.00571408	0.406442	-0.00859065	0.00823082	0.299184
cg12494143	0.0373069	0.0445289	0.404174	-0.00669967	0.0251497	0.790498	-0.0130096	0.0362268	0.720281
cg12494166	-0.0571546	0.0496538	0.252508	0.0400298	0.0280443	0.156649	0.0598574	0.0403962	0.141614
cg12494180	-0.00106574	0.00842794	0.899633	-0.00586037	0.00476006	0.221212	0.00388541	0.00685661	0.572237
cg12494208	-0.0143448	0.0151514	0.346087	0.00793484	0.00855743	0.356077	-0.000544507	0.0123265	0.964856
cg12494277	-0.000195896	0.00622505	0.97496	0.00287273	0.00351588	0.415868	-0.000851589	0.00506443	0.866811
cg12494301	-0.00335792	0.0114115	0.769184	0.00399538	0.00644517	0.536761	-0.00302001	0.00928392	0.745651
cg12494332	-0.0183778	0.0140423	0.193684	-0.00166594	0.00793105	0.834063	0.017381	0.0114242	0.131376
cg12494373	0.00300094	0.0146114	0.837699	-0.00404834	0.00825246	0.624834	0.00103876	0.0118872	0.930544
cg12494420	-0.00265135	0.00361156	0.464624	0.00247347	0.00203979	0.228195	0.00197378	0.00293821	0.503316
cg12494446	-0.00590266	0.015039	0.695549	0.00613249	0.00849398	0.472025	0.00169933	0.0122351	0.889823
cg12494488	0.0421113	0.0402998	0.298617	-0.0302869	0.0227612	0.186396	-0.00905455	0.0327862	0.782999
cg12494515	0.00662218	0.0183575	0.719075	0.000696542	0.0103682	0.946575	0.00337279	0.0149349	0.821801
cg12494519	0.0124745	0.00988817	0.210104	-0.00284085	0.00558479	0.612123	-0.00738903	0.00804459	0.360608
cg12494528	0.00122602	0.00983329	0.901032	-0.0014183	0.00555379	0.798968	0.00214817	0.00799994	0.788861
cg12494529	-0.010577	0.0123742	0.39477	0.0183323	0.00698891	0.0101069	0.00318376	0.0100672	0.752484
cg12494541	0.0155678	0.0502627	0.757425	0.0098381	0.0283881	0.729667	-0.00109978	0.0408915	0.978598
cg12494603	-0.0428047	0.02068	0.0410962	0.0268876	0.01168	0.0234502	0.0194284	0.0168244	0.25099
cg12494614	0.000597588	0.0068869	0.93103	0.00381397	0.00388969	0.329238	-0.00205459	0.00560289	0.714632
cg12494683	0.0236639	0.014473	0.105251	-0.00708826	0.00817431	0.387984	-0.010977	0.0117746	0.353496
cg12494992	-0.0147543	0.039015	0.706123	0.0163474	0.0220355	0.459941	0.0175347	0.0317409	0.58191
cg12495059	0.00586151	0.0136217	0.667918	-0.00301548	0.00769348	0.695944	-0.00132251	0.011082	0.905251
cg12495077	0.00975793	0.0172543	0.573001	-0.000137482	0.00974514	0.988773	-0.0111636	0.0140373	0.428374
cg12495090	0.088467	0.0844857	0.297618	-0.0486458	0.0477171	0.310494	-0.146835	0.0687339	0.0351478
cg12495283	-0.0257215	0.0249156	0.304451	0.0150997	0.0140722	0.285899	0.0262737	0.0202702	0.19796
cg12495333	-0.0269169	0.0186498	0.152131	-0.00195719	0.0105333	0.852979	0.0253502	0.0151727	0.0979562
cg12495368	-0.0163687	0.0148094	0.271739	0.00701516	0.00836429	0.403677	0.00384656	0.0120483	0.750208
cg12495376	0.0237993	0.0176632	0.18096	-0.0185139	0.00997608	0.0664835	-0.0108675	0.01437	0.451304
cg12495420	0.00574898	0.0165067	0.728377	-0.0119625	0.00932293	0.202473	-0.008244	0.0134292	0.540712
cg12495547	0.00380349	0.0158908	0.811333	0.0156117	0.00897506	0.085095	-0.00813615	0.0129281	0.530592
cg12495555	0.00991808	0.00769089	0.200229	-0.00877293	0.00434378	0.0461494	-0.00687823	0.00625697	0.274335
cg12495559	0.0152894	0.0173164	0.379426	0.00426799	0.00978021	0.663513	-0.00978958	0.0140879	0.488766
cg12495591	-0.00718272	0.0251059	0.775408	-0.00806249	0.0141797	0.570933	0.00409688	0.0204251	0.841442
cg12495593	0.00152994	0.00262942	0.562	-0.00150615	0.00148508	0.31299	0.000251303	0.00213918	0.906723
cg12495676	0.000742644	0.0061721	0.904474	-0.00460019	0.00348597	0.190033	0.00550176	0.00502135	0.275907
cg12495687	0.0120227	0.00506127	0.0194738	-0.000265685	0.00285858	0.926139	-0.00416329	0.00411763	0.314464
cg12495706	0.00382427	0.0151034	0.80064	0.000534623	0.00853033	0.950154	-0.00504813	0.0122875	0.682091
cg12495725	0.00234765	0.00307036	0.446338	0.00087379	0.00173413	0.615477	0.000207578	0.00249792	0.933941
cg12495729	-0.0235097	0.0132959	0.0801401	0.011271	0.00750944	0.136592	0.0194183	0.0108169	0.0757085
cg12495731	0.0149554	0.0385655	0.69901	-0.00292853	0.0217816	0.893323	0.000153052	0.0313752	0.996118
cg12495736	-0.0135183	0.0218494	0.537548	0.0042616	0.0123404	0.730582	0.00982049	0.0177757	0.581887
cg12495798	-0.0821986	0.0811528	0.313608	0.0137423	0.0458347	0.764948	0.0175553	0.0660224	0.790875
cg12495801	-0.0405681	0.0414531	0.330163	-0.0144866	0.0234125	0.537515	0.0313688	0.0337245	0.354579
cg12495807	0.00758675	0.0114639	0.509657	-0.00221786	0.00647477	0.732679	-0.000858732	0.00932655	0.926827
cg12495812	-0.00431968	0.0291992	0.882696	-0.0025696	0.0164916	0.876501	-0.0176307	0.0237552	0.459753
cg12495829	0.035623	0.0259837	0.173514	-0.0265022	0.0146755	0.0740062	-0.0127515	0.0211392	0.54776
cg12495889	-0.00859401	0.0144374	0.553042	-0.00388287	0.00815418	0.635005	0.00754667	0.0117456	0.522044
cg12495894	-0.0104216	0.00967898	0.284245	0.00308389	0.00546664	0.573955	0.00214833	0.0078744	0.785563
cg12495897	0.0118181	0.0430586	0.784305	-0.0295689	0.0243193	0.226958	-0.0163959	0.0350306	0.640791
cg12495954	0.003548	0.00617331	0.56679	-0.00190497	0.00348666	0.586059	-0.00214551	0.00502234	0.670176
cg12495983	-0.00137256	0.00419291	0.744099	-0.000650693	0.00236814	0.784071	0.00176084	0.00341117	0.606879
cg12495991	-0.00788792	0.0178343	0.659255	-0.00316308	0.0100727	0.754171	0.0113091	0.0145092	0.437597
cg12495996	-0.00165065	0.0336601	0.960988	-5.96453e-05	0.019011	0.997503	0.022225	0.0273844	0.418991
cg12496014	0.0150842	0.0228028	0.509839	-0.00723182	0.0128789	0.575722	-0.012257	0.0185513	0.510351
cg12496045	-0.00796626	0.0190357	0.676504	0.00441002	0.0107513	0.682565	-0.000143843	0.0154866	0.992608
cg12496108	-0.0105692	0.00995822	0.291138	0.00263415	0.00562436	0.640577	0.0121955	0.00810158	0.135456
cg12496156	-0.037483	0.0252188	0.140408	0.024694	0.0142435	0.0861152	0.0404995	0.020517	0.0512023
cg12496211	0.00470974	0.027524	0.864487	0.00656801	0.0155454	0.673583	0.00790296	0.0223924	0.724898
cg12496245	0.00492438	0.00293085	0.0961052	-0.000383885	0.00165533	0.817092	-0.00266999	0.00238441	0.265549
cg12496307	0.00268825	0.0142922	0.851193	0.00261119	0.00807214	0.747019	-0.00206336	0.0116275	0.859517
cg12496323	0.00821942	0.00858851	0.34091	-0.00285805	0.00485075	0.557085	-0.000522423	0.00698724	0.940552
cg12496355	6.37067e-05	0.00273386	0.981456	-0.00158348	0.00154407	0.30764	0.00405182	0.00222415	0.0715449
cg12496363	-0.0133169	0.0102507	0.19695	0.00851351	0.00578953	0.14463	0.00929613	0.00833951	0.267701
cg12496411	-0.00287064	0.00259547	0.271425	0.000645432	0.00146591	0.660693	0.00277827	0.00211156	0.191331
cg12496433	0.0255713	0.0320906	0.427466	-0.032275	0.0181246	0.0780562	-0.0197878	0.0261076	0.450309
cg12496455	0.000649653	0.0332497	0.984451	-0.0203241	0.0187793	0.281793	-0.0148283	0.0270505	0.584823
cg12496476	-0.0183854	0.0185176	0.323221	0.0140945	0.0104586	0.18088	0.013855	0.0150651	0.360002
cg12496548	-0.00428474	0.0185502	0.817811	-0.00831601	0.010477	0.429267	0.0248088	0.0150916	0.103405
cg12496599	0.00351582	0.0051595	0.497209	0.000620627	0.00291406	0.831788	-0.00167488	0.00419755	0.690752
cg12496640	-0.0177068	0.0136385	0.197233	0.0169942	0.00770298	0.0297072	0.0103759	0.0110957	0.352023
cg12496657	0.00976167	0.00679627	0.154094	-0.00576676	0.0038385	0.136223	-0.00751442	0.00552916	0.177249
cg12496694	-0.000542186	0.0158191	0.972728	-0.00589558	0.00893454	0.510889	-0.00246316	0.0128697	0.848614
cg12496710	0.00596211	0.00741958	0.423593	-0.00160186	0.00419054	0.703099	-0.00658497	0.00603625	0.27799
cg12496783	0.00785322	0.00924945	0.397924	-0.00118784	0.00522405	0.820602	-0.00635918	0.00752496	0.400125
cg12496800	-0.00954133	0.0127724	0.456834	0.00293493	0.00721376	0.685004	0.00869801	0.010391	0.40459
cg12496806	-0.00169928	0.0175588	0.923101	0.00221382	0.00991713	0.82382	-0.00315735	0.0142851	0.825533
cg12496807	-0.0618799	0.0498174	0.217151	0.0367324	0.0281366	0.194778	0.0521839	0.0405293	0.200932
cg12496847	0.0904715	0.0291871	0.00252891	-0.0364828	0.0164848	0.0292094	-0.0674384	0.0237454	0.00548557
cg12496910	0.0180695	0.00980364	0.0683305	-0.0044385	0.00553705	0.424724	-0.0171214	0.00797582	0.0342881
cg12496975	0.0238168	0.0450391	0.598139	0.00961846	0.0254379	0.706163	-0.00458664	0.0366419	0.900642
cg12496982	0.0127547	0.016625	0.444807	-0.0120152	0.0093897	0.203702	-0.0152915	0.0135254	0.260992
cg12496988	0.0114119	0.0129867	0.381695	-0.0132757	0.00733484	0.073368	-0.0071185	0.0105654	0.502054
cg12497004	0.0138449	0.0459224	0.763683	-0.0386952	0.0259368	0.138936	-0.0223952	0.0373605	0.550265
cg12497007	0.00877932	0.00796405	0.273001	-0.00524409	0.00449806	0.246502	-0.00592149	0.00647921	0.363001
cg12497012	-0.0165807	0.0207562	0.42632	0.00776213	0.011723	0.509443	0.0213797	0.0168863	0.20848
cg12497026	-0.00189937	0.00293094	0.518474	-9.10206e-06	0.00165538	0.995624	0.00247775	0.00238448	0.301308
cg12497052	-0.00612679	0.00856398	0.476054	-0.00538581	0.0048369	0.268224	0.00850214	0.00696728	0.225281
cg12497142	-0.0377529	0.0169109	0.0278614	0.00784445	0.00955122	0.413467	0.0210739	0.013758	0.128804
cg12497171	0.00193499	0.0250419	0.938566	-0.00630204	0.0141435	0.656885	-0.00471098	0.020373	0.817613
cg12497178	-0.0466508	0.0276052	0.0942206	0.0209168	0.0155913	0.182836	0.0139918	0.0224584	0.534727
cg12497181	-0.00305976	0.017757	0.863547	-0.0064529	0.0100291	0.521454	0.00154617	0.0144463	0.914985
cg12497187	-0.0111398	0.0235163	0.636765	0.00141829	0.0132819	0.915179	-0.0146112	0.0191319	0.446876
cg12497190	0.0233166	0.017832	0.194079	-0.0154362	0.0100714	0.128579	-0.0154696	0.0145074	0.288895
cg12497203	-0.00267237	0.0072593	0.71357	0.00302415	0.00410002	0.462523	-1.83998e-05	0.00590586	0.997521
cg12497224	0.0482185	0.0369711	0.195213	-0.0316373	0.0208811	0.132962	-0.0245094	0.0300781	0.417129
cg12497289	-0.00517431	0.0380195	0.892024	-0.0154443	0.0214732	0.473707	-0.00775941	0.030931	0.802446
cg12497298	0.000719545	0.00235713	0.760813	0.0017294	0.00133129	0.196979	-0.00226493	0.00191766	0.240425
cg12497304	0.00239382	0.0167542	0.886679	0.000647194	0.00946267	0.945611	-0.00443619	0.0136305	0.745525
cg12497319	0.00516653	0.0133836	0.700308	-0.00261983	0.00755901	0.729647	-0.00842681	0.0108883	0.440835
cg12497360	0.0507256	0.0485888	0.299064	-0.0635488	0.0274427	0.0226598	-0.0365769	0.0395297	0.357083
cg12497374	-0.0128045	0.0232401	0.58291	0.00787998	0.0131259	0.549667	0.0128777	0.0189072	0.497415
cg12497408	0.0161988	0.0209521	0.441304	-0.00788819	0.0118336	0.5066	-0.0067251	0.0170457	0.694045
cg12497417	-0.00305814	0.0137373	0.824297	0.00431042	0.00775874	0.57978	0.00552083	0.011176	0.62242
cg12497488	-0.0084038	0.029934	0.779498	0.00501795	0.0169066	0.767244	-0.000327137	0.024353	0.98931
cg12497543	0.0104455	0.0158403	0.511171	-0.00299761	0.00894653	0.738297	-0.00201684	0.012887	0.875959
cg12497581	0.00568246	0.0150301	0.706195	-0.000885604	0.00848894	0.917125	-0.00042581	0.0122279	0.972292
cg12497599	-0.0233249	0.0158647	0.144702	0.0124736	0.00896033	0.167047	0.0140049	0.0129069	0.280551
cg12497611	0.0135357	0.0371459	0.71635	0.00172173	0.0209798	0.934762	-0.00761961	0.0302203	0.801464
cg12497679	0.00349138	0.0156161	0.823552	-0.000205167	0.00881988	0.981489	-0.00918205	0.0127046	0.471563
cg12497686	-0.0217476	0.0634318	0.732445	0.0257989	0.035826	0.473168	0.0127768	0.0516054	0.804972
cg12497692	-0.000136164	0.0100617	0.98923	0.000590645	0.00568282	0.917433	0.00102218	0.00818579	0.90088
cg12497693	0.0484113	0.0210556	0.0236156	-0.0273549	0.0118921	0.0235539	-0.0288458	0.0171299	0.0953763
cg12497728	-0.00733525	0.0123647	0.554387	0.00375116	0.00698354	0.592386	0.00728483	0.0100594	0.47068
cg12497786	0.00963542	0.0126235	0.447122	0.00119288	0.00712967	0.86747	-0.0155334	0.0102699	0.133621
cg12497816	-0.00449142	0.0128842	0.728137	0.0120597	0.00727692	0.100667	0.0113404	0.010482	0.281956
cg12497851	0.00391266	0.00287817	0.177132	-7.09417e-05	0.00162558	0.965279	-0.00167504	0.00234156	0.476092
cg12497866	0.00178885	0.0205673	0.930868	-0.00215379	0.0116163	0.853291	0.00647521	0.0167327	0.699611
cg12497870	-0.0163533	0.0102061	0.112307	0.00799418	0.00576438	0.168642	0.011859	0.00830327	0.156404
cg12497883	-0.0283225	0.0246649	0.253643	-0.00615417	0.0139306	0.659627	0.0229121	0.0200663	0.256311
cg12497914	-0.00377367	0.0143037	0.792469	0.00151619	0.00807867	0.851517	0.00783368	0.0116369	0.502419
cg12498017	0.00175432	0.0146769	0.905101	-0.00265924	0.00828945	0.749047	0.00309428	0.0119405	0.796069
cg12498088	-0.0181641	0.0419951	0.666307	-0.0151064	0.0237186	0.525676	0.0176865	0.0341654	0.605853
cg12498094	-0.00646541	0.0159921	0.686882	0.0111245	0.00903226	0.221029	0.00475535	0.0130105	0.715525
cg12498141	0.0230377	0.0143204	0.110892	-0.00213565	0.0080881	0.792297	-0.0115548	0.0116505	0.323741
cg12498181	0.00763428	0.040613	0.851284	0.00955116	0.022938	0.678035	0.00588446	0.033041	0.859015
cg12498210	-0.00262273	0.00850046	0.758327	0.00722567	0.00480102	0.135533	0.000406213	0.0069156	0.95328
cg12498259	-0.0189761	0.0132258	0.154532	0.0115499	0.00746986	0.125279	0.00693959	0.0107599	0.520468
cg12498326	0.00538232	0.0186891	0.773961	-0.00147887	0.0105555	0.888865	-0.0092473	0.0152047	0.544469
cg12498360	-0.0186142	0.0197888	0.349202	0.00879391	0.0111766	0.433291	0.0110752	0.0160993	0.493124
cg12498378	-0.000675689	0.00797936	0.932689	0.00282439	0.00450671	0.532308	-0.00248886	0.00649167	0.702259
cg12498395	0.0310949	0.0240251	0.198615	-0.000699041	0.0135693	0.959019	-0.00866419	0.0195458	0.658543
cg12498409	0.00239305	0.0112717	0.83231	-0.0007879	0.00636623	0.901757	-0.00284865	0.00917021	0.756733
cg12498453	0.00141717	0.00217415	0.51604	-0.000741378	0.00122795	0.547404	-0.00314802	0.0017688	0.0782166
cg12498522	0.00307709	0.0052347	0.558001	-0.000570468	0.00295653	0.847396	-0.00594583	0.00425872	0.165823
cg12498580	-0.00833704	0.0183564	0.650706	0.000829359	0.0103676	0.936404	0.000213128	0.014934	0.988643
cg12498630	-0.00132812	0.00720784	0.85419	0.00475496	0.00407095	0.245632	0.000184193	0.00586398	0.975006
cg12498675	-0.00541508	0.0209772	0.796839	0.00316718	0.0118478	0.789783	-0.00292012	0.0170661	0.864493
cg12498690	0.00986843	0.0450007	0.826876	-0.00213028	0.0254162	0.933374	0.00279018	0.0366106	0.939406
cg12498801	-0.00300506	0.00571633	0.600286	0.00115062	0.00322856	0.722316	0.0026306	0.00465056	0.572922
cg12498859	0.0297508	0.0262002	0.258927	-0.0147439	0.0147977	0.321529	-0.0117663	0.0213153	0.582196
cg12498887	-0.00301959	0.0173868	0.862482	0.00486727	0.00981997	0.621251	0.00949669	0.0141451	0.503561
cg12498895	0.0308782	0.0248813	0.217561	-0.00915205	0.0140528	0.516403	-0.00128542	0.0202424	0.949497
cg12498916	-0.00718757	0.0037863	0.0605978	0.00606631	0.00213849	0.00553863	0.00278969	0.00308037	0.367351
cg12498995	-0.0146124	0.0201665	0.470432	0.000445125	0.0113899	0.968906	0.00537095	0.0164066	0.74409
cg12499062	-0.0291599	0.0125688	0.0224143	0.0134873	0.00709881	0.0603811	0.0223614	0.0102254	0.0311336
cg12499092	-0.00807796	0.0125921	0.52269	-0.0033609	0.00711197	0.637571	0.00661275	0.0102444	0.520113
cg12499119	0.00016157	0.00447894	0.971297	-0.0039967	0.00252968	0.117347	0.000970441	0.00364387	0.790551
cg12499123	0.00649766	0.00386536	0.095948	-0.000101838	0.00218314	0.962889	-0.00481402	0.00314469	0.129031
cg12499126	-0.000231448	0.00457	0.959711	0.00111813	0.00258112	0.665823	0.0013898	0.00371796	0.709356
cg12499130	0.00319059	0.00365276	0.38454	-0.00194536	0.00206306	0.348025	-0.00285293	0.00297173	0.339406
cg12499157	-0.0106162	0.0070514	0.135399	-0.00175497	0.0039826	0.660429	0.0152683	0.00573672	0.00909164
cg12499211	0.00194101	0.0368596	0.95811	-0.00914769	0.0208181	0.661332	-0.0111754	0.0299874	0.710199
cg12499218	0.0181139	0.0222619	0.417807	0.00717281	0.0125734	0.569662	-0.00926255	0.0181113	0.610206
cg12499235	0.0650048	0.0308682	0.0377703	-0.0254501	0.0174342	0.14755	-0.022622	0.025113	0.3699
cg12499259	0.0141824	0.0111372	0.205877	-0.00441085	0.00629021	0.484825	-0.0163124	0.00906071	0.0748826
cg12499271	0.00290161	0.0234885	0.901938	0.0170584	0.0132662	0.201525	0.00843345	0.0191092	0.659947
cg12499294	0.00101599	0.00853329	0.90547	-0.00118637	0.00481956	0.806075	3.53428e-05	0.00694232	0.995948
cg12499300	-0.00120301	0.014114	0.932248	-0.0101826	0.00797152	0.20449	-0.00247828	0.0114825	0.829568
cg12499309	0.0194831	0.0144323	0.180137	-0.00669014	0.00815131	0.413784	-0.0106956	0.0117415	0.364572
cg12499311	0.00568425	0.019774	0.774366	-0.0185094	0.0111682	0.100652	0.0122717	0.0160872	0.447403
cg12499316	-0.117639	0.0529256	0.0285327	0.0688621	0.0298921	0.0233527	0.0718534	0.043058	0.0983572
cg12499372	0.0076932	0.0043854	0.0825093	-0.00287068	0.00247686	0.249273	-0.00440191	0.00356777	0.220229
cg12499416	0.025453	0.0442673	0.566619	-0.0295936	0.025002	0.239415	-0.0258602	0.036014	0.474428
cg12499445	0.00119621	0.0074739	0.873169	-0.000674749	0.00422122	0.873331	-0.00102773	0.00608044	0.866128
cg12499498	0.0020503	0.0355913	0.954179	0.0149252	0.0201018	0.459572	0.000444758	0.0289556	0.987776
cg12499499	0.00667851	0.0186244	0.720673	-0.0110228	0.010519	0.297265	0.00445123	0.015152	0.769554
cg12499542	0.0152848	0.0257582	0.554283	-0.0123571	0.0145481	0.397731	-0.00139252	0.0209558	0.947155
cg12499572	0.0253769	0.0223854	0.259713	-0.00818177	0.0126432	0.519062	-0.0108036	0.0182118	0.5544
cg12499581	0.00106679	0.0216162	0.96074	0.0197568	0.0122087	0.108822	-0.001063	0.017586	0.951924
cg12499614	0.00863635	0.00956253	0.368664	-0.0105152	0.00540087	0.0544041	-0.00484568	0.00777967	0.53482
cg12499716	0.0079055	0.00311407	0.0127027	-0.00649421	0.00175881	0.000365499	-0.00529004	0.00253347	0.0393854
cg12499749	0.000175369	0.00471207	0.970388	0.00323613	0.00266135	0.226917	0.000917331	0.00383354	0.81138
cg12499770	0.0225319	0.0230742	0.331222	0.0105248	0.0130322	0.421276	-0.0109878	0.0187722	0.559675
cg12499827	-0.0168035	0.0125498	0.183686	0.0219792	0.00708806	0.00251975	0.00579314	0.01021	0.571739
cg12499872	-0.0703519	0.032275	0.03167	0.0424619	0.0182288	0.0218911	0.0400142	0.0262575	0.130751
cg12499963	0.00692698	0.012028	0.565999	-0.00196564	0.00679335	0.772926	-0.00869991	0.00978545	0.376144
cg12499998	0.00191136	0.0132529	0.885621	-0.00281386	0.00748518	0.707786	0.00152045	0.010782	0.888145
cg12500091	0.0111093	0.0218607	0.612465	-0.00209396	0.0123468	0.865678	-0.00932634	0.0177849	0.601187
cg12500192	0.00759952	0.0119878	0.527597	-0.000471814	0.00677064	0.944586	-0.0160985	0.00975273	0.102008
cg12500226	-0.00649919	0.0334173	0.846198	0.0149523	0.0188739	0.430145	0.00586175	0.0271869	0.82974
cg12500273	0.0206365	0.0424162	0.627682	0.00315498	0.0239564	0.895494	-0.00237691	0.034508	0.945225
cg12500284	0.000662302	0.00251051	0.792479	-0.000163694	0.00141793	0.908328	0.00157519	0.00204244	0.442427
cg12500300	0.048294	0.0462249	0.298703	-0.00519945	0.0261076	0.842554	-0.0411877	0.0376066	0.276102
cg12500423	0.0100352	0.0115092	0.385374	-0.0055555	0.00650032	0.394829	-0.0109468	0.00936335	0.245196
cg12500430	0.0137351	0.0242319	0.572134	-0.0114302	0.0136861	0.405653	-0.0233339	0.0197141	0.239427
cg12500437	-0.000329448	0.00243545	0.892675	0.0002799	0.00137553	0.839178	-0.000155728	0.00198138	0.937514
cg12500497	-0.000697706	0.00249637	0.780459	-0.00106323	0.00140994	0.452597	0.000799067	0.00203094	0.694844
cg12500498	0.00133383	0.00274549	0.628176	-0.00105193	0.00155064	0.499129	0.000775163	0.00223362	0.729302
cg12500503	0.027981	0.0271022	0.304414	-0.00933014	0.0153072	0.543586	-0.0106962	0.0220492	0.628683
cg12500589	0.0126136	0.014586	0.389272	0.00257269	0.00823809	0.755482	-0.0111862	0.0118665	0.348166
cg12500602	-0.00558201	0.0151994	0.714223	0.00909483	0.00858457	0.292004	0.00532492	0.0123656	0.667688
cg12500632	0.00613731	0.0121767	0.615376	0.00278348	0.00687732	0.686556	-0.00172264	0.0099064	0.862309
cg12500690	-0.0314958	0.0227673	0.169692	0.0191152	0.0128589	0.140348	0.019145	0.0185225	0.303865
cg12500707	0.0120652	0.0365277	0.741876	0.000282358	0.0206307	0.989108	0.0140818	0.0297174	0.636655
cg12500731	-0.014549	0.0330944	0.661179	0.000231779	0.0186916	0.990132	0.00226332	0.0269242	0.933178
cg12500743	-0.00392641	0.00737153	0.595485	0.000347009	0.00416341	0.933745	0.000893004	0.00599716	0.881935
cg12500750	0.00970273	0.0190302	0.611297	-0.0130814	0.0107482	0.226496	0.00803557	0.0154822	0.604916
cg12500767	0.0350558	0.0477685	0.464781	0.000924244	0.0269795	0.972742	-0.00827828	0.0388624	0.831758
cg12500774	0.0108314	0.0192825	0.575588	-0.0122645	0.0108907	0.262853	-0.00108172	0.0156874	0.945166
cg12500811	-0.0234676	0.0287558	0.416422	0.0153747	0.0162411	0.346146	0.0157713	0.0233945	0.501806
cg12500857	-0.0286765	0.0108929	0.00984625	0.0140474	0.00615228	0.0245736	0.0195332	0.00886203	0.0298545
cg12500876	0.0126876	0.0171397	0.460919	-0.00926671	0.00968042	0.34079	-0.00731966	0.0139441	0.600818
cg12500879	-0.0556669	0.0252968	0.0301166	0.00725201	0.0142875	0.612891	0.0517054	0.0205804	0.0136253
cg12500884	0.00113225	0.00331387	0.733331	0.000711274	0.00187166	0.70475	2.88863e-05	0.00269602	0.991473
cg12500891	0.00823743	0.00424734	0.0553241	-0.00100178	0.00239888	0.677149	-0.00109295	0.00345545	0.75245
cg12500949	-0.0158977	0.0122021	0.195675	0.00344738	0.00689171	0.618041	0.00700908	0.00992713	0.48183
cg12500959	-0.00311341	0.0174442	0.858716	0.00881531	0.00985243	0.373121	0.00787129	0.0141919	0.58041
cg12501004	-0.00157944	0.0102498	0.877851	0.00206579	0.00578902	0.721974	-0.00139655	0.00833877	0.86734
cg12501010	-0.0424053	0.0183663	0.0230515	0.0286309	0.0103732	0.00689795	0.0258489	0.014942	0.0867881
cg12501142	-0.00402062	0.0192998	0.835408	-0.00662098	0.0109005	0.544988	0.0042042	0.0157015	0.789449
cg12501171	0.00647985	0.0158961	0.684428	-0.00269072	0.00897803	0.76504	-0.0039959	0.0129324	0.757989
cg12501220	0.00322749	0.0238244	0.892518	0.000371805	0.0134559	0.978012	-0.00817641	0.0193825	0.674062
cg12501229	0.0333273	0.0421328	0.430851	0.00930486	0.0237964	0.696631	-0.0184692	0.0342774	0.591235
cg12501249	-0.0146061	0.0311909	0.640624	0.00229032	0.0176165	0.896825	0.0138189	0.0253756	0.587283
cg12501274	0.0136483	0.00711285	0.0579167	-0.00586703	0.0040173	0.147368	-0.0080096	0.00578671	0.16946
cg12501287	-0.0639865	0.113605	0.574559	-0.0453799	0.0641634	0.481086	-0.0461126	0.0924239	0.61895
cg12501338	0.00662994	0.0225813	0.769682	0.00236643	0.0127538	0.853183	-0.0131501	0.0183711	0.475817
cg12501402	-0.0208955	0.0578976	0.718948	-0.0203931	0.0327003	0.534316	0.0790222	0.047103	0.0966026
cg12501523	-0.0035946	0.00836135	0.668208	0.00296413	0.00472245	0.531681	-0.00444221	0.00680243	0.515264
cg12501532	-0.00539344	0.00910653	0.55504	0.00431379	0.00514332	0.403669	0.0017377	0.00740868	0.815048
cg12501546	-0.0186578	0.0124883	0.138385	0.000439444	0.00705336	0.950449	0.0305079	0.01016	0.00339502
cg12501575	0.0785201	0.0429521	0.0705791	-0.031484	0.0242591	0.197396	-0.0471881	0.034944	0.18
cg12501586	0.00677024	0.0400377	0.866069	0.0125701	0.0226131	0.579564	0.0060739	0.032573	0.852461
cg12501665	-0.0301893	0.0291729	0.303291	0.00464671	0.0164767	0.778526	0.0260011	0.0237338	0.27597
cg12501674	-0.0142799	0.0143852	0.323311	-0.00532968	0.00812468	0.51337	0.0112838	0.0117032	0.337336
cg12501754	0.00362146	0.0129959	0.781092	-0.00995018	0.00734004	0.178342	0.00671602	0.0105729	0.526772
cg12501761	0.0198941	0.0200378	0.32324	-0.00120167	0.0113173	0.915656	-0.00489489	0.0163019	0.764611
cg12501818	-0.0198802	0.0223079	0.37502	-0.0121273	0.0125994	0.338154	0.00902333	0.0181488	0.620171
cg12501833	-0.0354759	0.012416	0.00521866	0.0153748	0.00701251	0.0307114	0.0253885	0.0101011	0.0135868
cg12501870	-0.0104708	0.0118149	0.377656	0.0151604	0.00667297	0.0252775	0.00477795	0.00961206	0.620247
cg12501871	-0.0152171	0.0135444	0.263971	-0.000312971	0.0076498	0.967449	-0.000834119	0.0110191	0.939814
cg12501888	0.00954701	0.00532096	0.0758602	-0.00195942	0.00300525	0.515928	-0.00592568	0.0043289	0.174171
cg12501919	-0.0114054	0.0176241	0.519048	0.00648173	0.00995398	0.516461	0.0128038	0.0143382	0.374051
cg12501923	0.002224	0.00311543	0.477005	0.00111734	0.00175958	0.526904	-0.00205924	0.00253458	0.418498
cg12501932	-0.0263409	0.0441486	0.552122	0.0150322	0.0249349	0.547996	0.0229807	0.0359174	0.523783
cg12501933	-0.101104	0.039127	0.0112416	0.045909	0.0220987	0.0403753	0.0692188	0.031832	0.0320744
cg12501949	-0.0352523	0.01616	0.0315415	0.0155842	0.0091271	0.0909021	0.0146732	0.0131471	0.267117
cg12501957	0.00631994	0.011908	0.596807	0.00389848	0.00672559	0.563481	-0.00348882	0.00968785	0.71953
cg12502012	-0.00262739	0.0182193	0.885631	0.0138681	0.0102902	0.180861	0.0016851	0.0148224	0.909719
cg12502031	-0.0164624	0.0287151	0.567755	0.014002	0.0162182	0.390052	-0.0147016	0.0233614	0.530609
cg12502061	0.00393516	0.00738342	0.595259	-0.00253036	0.00417012	0.545398	0.00375741	0.00600683	0.533083
cg12502079	-0.00365831	0.0231019	0.874503	-0.00140441	0.0130479	0.914505	0.0099206	0.0187947	0.598804
cg12502155	-0.00405245	0.0135246	0.76509	0.00705971	0.00763863	0.357647	-0.00629174	0.011003	0.568754
cg12502158	0.0108315	0.00986416	0.274866	-0.00653288	0.00557123	0.243795	6.42851e-05	0.00802506	0.993625
cg12502173	0.000445648	0.0117195	0.969744	0.00278771	0.0066191	0.674559	0.00543603	0.00953446	0.569884
cg12502176	-0.0243281	0.0194338	0.213606	0.00639638	0.0109761	0.561397	0.026133	0.0158105	0.101553
cg12502193	-0.00272182	0.00841983	0.747185	0.00303023	0.00475548	0.525476	-0.00465192	0.00685001	0.498668
cg12502223	-0.0673557	0.0283009	0.0192485	0.0356781	0.0159842	0.0278867	0.0492814	0.0230244	0.0348042
cg12502262	-0.013155	0.0128253	0.307554	0.00674811	0.00724366	0.353838	0.00708795	0.0104341	0.498545
cg12502265	0.00809448	0.015059	0.592129	7.16304e-05	0.00850525	0.993297	-0.00894651	0.0122514	0.466982
cg12502286	0.00391423	0.0120214	0.745418	-0.00984426	0.00678964	0.150281	0.00702487	0.00978011	0.474293
cg12502325	-0.00227282	0.0597173	0.969718	0.0113834	0.033728	0.736457	0.013168	0.0485834	0.786931
cg12502342	-0.00173547	0.00217328	0.426485	0.000642179	0.00122746	0.602032	0.00198023	0.00176809	0.26546
cg12502394	-0.00795043	0.0178806	0.65756	0.00597615	0.0100989	0.555371	-0.00409596	0.0145468	0.778866
cg12502403	0.0014945	0.00332809	0.654381	-0.00235379	0.00187969	0.213469	0.00132658	0.00270759	0.625265
cg12502411	-0.0179535	0.0193061	0.354688	0.00948671	0.010904	0.386414	0.0102011	0.0157066	0.517547
cg12502441	0.0102707	0.0164914	0.534869	-0.00729147	0.00931426	0.435616	-0.00340748	0.0134167	0.800048
cg12502447	-0.0171215	0.00983696	0.084906	0.00637802	0.00555587	0.253772	0.00990292	0.00800292	0.218891
cg12502460	-0.0307452	0.0234112	0.192159	0.00877068	0.0132226	0.508688	0.0239282	0.0190464	0.211988
cg12502529	-0.0205683	0.0109555	0.0634318	-0.0059333	0.0061876	0.339968	0.0175492	0.0089129	0.051781
cg12502564	0.00672774	0.0185545	0.71769	0.00216597	0.0104795	0.836684	-0.00734393	0.0150952	0.627693
cg12502577	0.0047345	0.0281398	0.866734	0.00440208	0.0158932	0.78238	-0.0145796	0.0228933	0.525708
cg12502617	-0.0135558	0.00846161	0.112366	0.00746413	0.00477908	0.121551	0.00955703	0.006884	0.168195
cg12502644	0.00532038	0.0182977	0.771844	0.0135684	0.0103345	0.192274	-0.00296231	0.0148863	0.842678
cg12502724	0.0146811	0.00963762	0.1309	-0.0125595	0.00544328	0.0231399	-0.00155034	0.00784075	0.843667
cg12502751	0.0121556	0.017796	0.496184	0.0114298	0.0100511	0.258238	-0.0075365	0.014478	0.603856
cg12502805	0.0105712	0.0120853	0.383867	-0.00683825	0.0068257	0.318889	-0.00429823	0.00983206	0.662953
cg12502815	0.00246676	0.0035439	0.48804	0.000128701	0.00200158	0.948862	-0.000184859	0.00288316	0.949008
cg12502823	-0.00634785	0.00352169	0.0745407	0.000982576	0.00198904	0.622414	0.0042508	0.0028651	0.141111
cg12502826	0.000489437	0.0175893	0.977858	0.00836354	0.00993436	0.401905	0.000460924	0.0143099	0.97437
cg12502895	-0.0254732	0.0134624	0.0614194	0.00648304	0.00760349	0.395938	0.0179779	0.0109524	0.103908
cg12502929	0.0197913	0.0236471	0.404661	-0.0120176	0.0133558	0.370432	0.00203807	0.0192383	0.915848
cg12502951	0.035973	0.0412282	0.38505	-0.0068799	0.0232855	0.768269	-0.0158713	0.0335415	0.637135
cg12502985	0.00715962	0.0127798	0.576602	-0.00223943	0.00721799	0.757025	-0.00676915	0.0103971	0.516531
cg12503090	0.0159506	0.0297279	0.592792	-0.0142149	0.0167902	0.399271	-0.0161809	0.0241853	0.505044
cg12503102	5.90777e-05	0.00400309	0.988255	0.000476446	0.00226093	0.833535	-0.000893023	0.00325674	0.784503
cg12503110	-0.0109872	0.0101752	0.28288	0.0122459	0.00574691	0.035603	0.00972483	0.0082781	0.242935
cg12503118	-0.0288101	0.016061	0.0759306	0.00316251	0.00907118	0.728113	0.0209204	0.0130665	0.112581
cg12503168	-0.0107975	0.0248651	0.665066	0.00855182	0.0140437	0.54397	0.017989	0.0202292	0.376041
cg12503190	0.00593441	0.00365142	0.107324	-0.00121138	0.0020623	0.55829	-0.00164756	0.00297064	0.580422
cg12503224	0.0700329	0.0334229	0.0387172	-0.0508715	0.0188771	0.00828673	-0.0592136	0.0271914	0.0318315
cg12503229	-0.0169791	0.00973269	0.0841989	0.00837776	0.00549698	0.130713	0.0101922	0.0079181	0.201054
cg12503235	-0.000552108	0.00254282	0.828563	0.000725621	0.00143617	0.614521	-0.000514188	0.00206873	0.804227
cg12503237	-0.00420695	0.0125541	0.738262	-0.00294901	0.00709052	0.678387	0.00419076	0.0102135	0.682471
cg12503243	0.0161517	0.00873056	0.0673233	-0.00195757	0.00493098	0.692235	-0.0113342	0.0071028	0.113767
cg12503265	0.00285358	0.00990868	0.773964	-0.00231202	0.00559638	0.680416	0.00283098	0.00806128	0.726205
cg12503267	0.00309099	0.0105259	0.769642	-0.00228437	0.00594497	0.701624	-0.000165014	0.00856341	0.984665
cg12503292	-0.00147204	0.00341401	0.667287	0.00181243	0.00192821	0.349554	0.000191937	0.00277749	0.945047
cg12503394	0.0462899	0.026605	0.085017	-0.0335026	0.0150264	0.0280582	-0.0385673	0.0216447	0.0778739
cg12503473	0.00427013	0.0482066	0.929597	0.0059928	0.0272269	0.826246	0.00779787	0.0392188	0.842808
cg12503482	0.00542215	0.0140054	0.699487	-0.00623017	0.00791019	0.432824	-0.0012333	0.0113942	0.914027
cg12503521	0.0191905	0.0361158	0.596371	-0.0192038	0.0203981	0.348789	-0.0270098	0.0293823	0.360219
cg12503588	0.00936388	0.0281685	0.740279	0.00998654	0.0159094	0.531652	-0.00978219	0.0229166	0.670418
cg12503643	-0.00207934	0.00498695	0.677622	-0.00345009	0.00281661	0.223545	-0.000346675	0.00405717	0.93208
cg12503717	-0.00889282	0.0106254	0.404664	-0.000749386	0.00600119	0.90088	0.0067019	0.00864439	0.440036
cg12503735	-0.00141622	0.0121352	0.907333	0.00226018	0.00685388	0.74228	0.00143686	0.00987264	0.884584
cg12503742	-0.00195969	0.0253153	0.938454	0.00793848	0.0142979	0.58001	0.00901093	0.0205954	0.662696
cg12503756	-0.0359278	0.0195716	0.0694336	0.00624378	0.011054	0.57347	0.0385195	0.0159226	0.0174009
cg12503797	0.0144128	0.0509075	0.777684	0.00479736	0.0287523	0.867831	-0.00270584	0.0414162	0.948042
cg12503835	-0.00979579	0.0158638	0.538342	-0.00225236	0.0089598	0.802043	0.0104369	0.0129061	0.42066
cg12503836	0.0305249	0.0236733	0.200286	-0.00906863	0.0133706	0.49921	-0.0158574	0.0192596	0.412307
cg12503841	-0.0184752	0.020177	0.362095	-0.00376408	0.0113959	0.741877	0.00987317	0.0164151	0.548917
cg12503846	-0.00297942	0.00843904	0.724808	-0.00468777	0.00476633	0.327774	0.0021873	0.00686564	0.750718
cg12503864	-0.0298486	0.0359286	0.40812	0.0067579	0.0202923	0.739825	0.00883591	0.02923	0.763072
cg12503867	-0.0204806	0.024481	0.404858	0.00716266	0.0138268	0.605606	0.025293	0.0199167	0.207113
cg12503912	-0.00782115	0.0175571	0.656964	0.0152093	0.00991618	0.128305	0.00741503	0.0142837	0.604844
cg12503949	0.0154121	0.0466194	0.741657	0.0186452	0.0263304	0.48055	-0.019691	0.0379275	0.60481
cg12503971	0.00599301	0.0118442	0.614001	-0.00979833	0.00668953	0.146196	-0.00379022	0.0096359	0.69492
cg12503999	0.0143904	0.0127824	0.263002	-0.00197385	0.00721946	0.785116	-0.00574219	0.0103992	0.582086
cg12504019	0.0109919	0.0119866	0.361385	0.0050996	0.00676996	0.453094	-0.00602634	0.00975175	0.538025
cg12504027	-0.00425204	0.00322016	0.189763	-0.000544111	0.00181873	0.765444	0.00368699	0.00261979	0.162484
cg12504030	0.00696726	0.00709609	0.328595	0.000809467	0.00400784	0.840358	-0.00791336	0.00577308	0.173589
cg12504098	-0.000779861	0.00959173	0.935365	0.00220632	0.00541737	0.6847	-0.00334615	0.00780342	0.669006
cg12504148	-0.0356608	0.0181962	0.0528597	0.0163669	0.0102771	0.114479	0.0235268	0.0148036	0.115224
cg12504163	0.0291072	0.0140238	0.0405548	-0.00753213	0.0079206	0.343967	-0.0211469	0.0114092	0.0668196
cg12504226	0.00311096	0.017046	0.855564	-0.0116072	0.00962751	0.230863	-0.00799255	0.0138679	0.56571
cg12504247	-0.032839	0.0185849	0.0803458	0.0198539	0.0104967	0.0615167	0.0225403	0.0151199	0.139233
cg12504257	-0.0178924	0.0156366	0.255301	0.0100476	0.00883147	0.258016	0.0166768	0.0127213	0.192942
cg12504284	-0.00801843	0.0301205	0.790636	-0.00154565	0.0170119	0.927792	0.00145356	0.0245048	0.95282
cg12504349	-0.000677979	0.0114008	0.952701	0.00139253	0.00643914	0.829235	0.00157197	0.00927524	0.865768
cg12504389	-0.00031504	0.00984817	0.974545	0.000879447	0.0055622	0.874694	0.00167568	0.00801205	0.83477
cg12504396	-0.000765148	0.00924598	0.934215	0.00186265	0.00522209	0.722093	0.00248908	0.00752213	0.741426
cg12504402	0.00871898	0.00569081	0.128716	-0.00336826	0.00321414	0.29724	-0.00655451	0.0046298	0.160027
cg12504415	-0.00126735	0.0171909	0.941382	-0.00542872	0.00970932	0.577352	-0.00583167	0.0139858	0.677611
cg12504427	-2.50908e-05	0.0166871	0.998803	0.00145308	0.0094248	0.877788	-0.00530279	0.0135759	0.696938
cg12504524	0.000844221	0.0147332	0.954422	0.00986324	0.00832124	0.238762	-0.00181669	0.0119863	0.879843
cg12504641	0.00190578	0.0189236	0.919987	0.0102756	0.010688	0.338709	-0.0123895	0.0153954	0.42291
cg12504660	-0.0113688	0.0114609	0.323657	0.00247231	0.00647305	0.703334	0.00780795	0.00932408	0.404408
cg12504674	0.00427926	0.0112368	0.704156	-0.0035737	0.00634648	0.574653	-0.00444655	0.00914175	0.62777
cg12504696	-0.00585744	0.0160174	0.715383	0.00893986	0.00904657	0.325486	0.00903148	0.0130311	0.489904
cg12504721	0.00154224	0.00364489	0.673132	-0.00266626	0.00205862	0.198305	-0.000144454	0.00296533	0.961246
cg12504804	0.0065109	0.0105381	0.53811	-0.00647473	0.00595185	0.279328	-0.000694041	0.00857331	0.935644
cg12504823	-0.00224339	0.0262765	0.932136	-0.00197983	0.0148408	0.894147	-0.0106267	0.0213774	0.620232
cg12504828	-0.0208346	0.0161361	0.199681	0.00393295	0.00911362	0.667019	0.00456576	0.0131277	0.728739
cg12504876	0.0128824	0.00935012	0.171409	0.000147174	0.00528091	0.977823	-0.0109127	0.00760686	0.154587
cg12504877	-0.00920654	0.0332201	0.782258	-0.00744284	0.0187626	0.692462	-0.00333447	0.0270265	0.90206
cg12504882	-0.0259116	0.0149661	0.0865357	0.0117152	0.00845277	0.168903	0.0170838	0.0121758	0.163748
cg12504925	-0.029541	0.0318788	0.356377	-0.00649827	0.018005	0.71894	-0.0031199	0.0259352	0.904495
cg12504935	0.00809613	0.0101605	0.427481	-0.000487173	0.00573863	0.932519	-0.0143396	0.00826618	0.0859331
cg12504962	0.00444998	0.00325595	0.17484	-0.000886108	0.00183895	0.630983	-0.00110677	0.0026489	0.676992
cg12505085	-0.0198659	0.0384082	0.606161	0.00954319	0.0216928	0.66096	0.0466563	0.0312473	0.138616
cg12505124	0.00481382	0.00506796	0.344524	0.000217621	0.00286236	0.939552	-0.00487069	0.00412308	0.240332
cg12505146	0.000393598	0.00544671	0.94254	-0.00388323	0.00307627	0.209831	0.0023103	0.00443121	0.603285
cg12505153	-0.0120461	0.0202656	0.553607	0.0022771	0.0114459	0.842718	0.000699139	0.0164872	0.966262
cg12505170	-8.72573e-05	0.0111792	0.993788	-0.00360674	0.00631398	0.569151	0.00179914	0.00909494	0.843598
cg12505230	0.0246978	0.0471248	0.601397	0.0183686	0.0266159	0.49174	-0.00833103	0.0383387	0.828426
cg12505282	-0.00821559	0.0188898	0.664576	0.00478822	0.0106689	0.654565	0.0049038	0.0153679	0.750335
cg12505288	-0.0135094	0.0214319	0.529939	-0.000497196	0.0121047	0.96732	0.00921242	0.0174361	0.598449
cg12505289	-0.0485705	0.0305213	0.114748	0.019874	0.0172383	0.251756	0.0419282	0.0248308	0.0944847
cg12505343	-0.0454437	0.0694983	0.514719	0.031432	0.0392523	0.425203	-0.000997586	0.0565409	0.985959
cg12505390	0.00617685	0.0108251	0.569573	0.00297117	0.00611396	0.628077	0.00229632	0.00880683	0.794838
cg12505415	-0.000584861	0.00412616	0.887573	0.00179236	0.00233044	0.443679	0.000157542	0.00335687	0.962663
cg12505423	0.00172282	0.00552062	0.75565	0.00223774	0.00311802	0.474662	0.000272871	0.00449134	0.951678
cg12505433	-0.00685794	0.0129041	0.596308	0.00552413	0.00728819	0.450296	0.00304731	0.0104982	0.772224
cg12505442	-0.033673	0.0280989	0.233661	0.0111339	0.0158701	0.484613	0.0225608	0.02286	0.326118
cg12505443	-0.000931486	0.00315016	0.768088	-0.00212039	0.00177919	0.23623	0.000143309	0.00256283	0.955521
cg12505483	0.00275549	0.0131608	0.834593	-0.00776573	0.00743314	0.298712	-0.0053432	0.010707	0.618872
cg12505541	0.0388287	0.0666137	0.561304	0.00502995	0.0376231	0.893919	-0.0198198	0.054194	0.715363
cg12505603	0.0280407	0.0333874	0.403033	-0.0270546	0.0188571	0.154551	-0.00613274	0.0271626	0.821844
cg12505658	0.0135343	0.0145894	0.35585	-0.00230989	0.00824	0.779818	-0.00561036	0.0118693	0.637493
cg12505694	-0.0044557	0.00203563	0.030982	-0.000737872	0.00114971	0.522509	0.00080296	0.0016561	0.628864
cg12505699	-0.00347105	0.00373413	0.354889	-0.000371137	0.00210902	0.860676	0.000678991	0.00303792	0.823608
cg12505727	0.00340618	0.0125098	0.785979	0.00161573	0.00706549	0.819595	-0.00223436	0.0101775	0.826686
cg12505743	0.0226199	0.0209746	0.283485	-0.00692905	0.0118464	0.559953	-0.0140289	0.0170641	0.412996
cg12505757	0.0401134	0.0579923	0.49076	0.00605112	0.0327538	0.85381	-0.0267048	0.0471801	0.572674
cg12505804	-0.0266865	0.0305935	0.385181	0.0168885	0.0172791	0.33078	0.0249473	0.0248896	0.318657
cg12505872	-0.0188908	0.0205333	0.359827	0.0132585	0.0115971	0.255715	0.00935959	0.016705	0.576562
cg12505889	-0.0547271	0.0244744	0.0276136	0.0214274	0.013823	0.124336	0.0218486	0.0199113	0.275201
cg12505929	0.0362901	0.0244326	0.140671	-0.0124126	0.0137994	0.370591	-0.0320427	0.0198773	0.110174
cg12505938	0.00272767	0.0105654	0.796816	-0.000780279	0.00596727	0.896233	-0.00493885	0.00859553	0.56689
cg12505991	-0.0121448	0.0137644	0.379755	-0.00188093	0.00777405	0.809324	0.00608735	0.0111981	0.587947
cg12506004	-0.00439152	0.0119958	0.715088	-0.00188046	0.00677515	0.781941	0.00143849	0.00975923	0.88312
cg12506013	0.0342506	0.0105428	0.00158841	-0.0194339	0.0059545	0.00151452	-0.0201405	0.00857713	0.0208756
cg12506120	-0.00994732	0.00956876	0.301101	0.00342874	0.00540439	0.527274	0.0080578	0.00778473	0.30318
cg12506121	-0.0040173	0.00807118	0.619787	0.002008	0.00455856	0.660552	3.7981e-05	0.00656636	0.995397
cg12506165	-0.00848982	0.0277941	0.760668	0.00125278	0.015698	0.936555	-0.00855969	0.0226121	0.705845
cg12506219	0.00392434	0.0114106	0.731643	-0.00610706	0.00644466	0.345656	-0.00606708	0.00928318	0.514928
cg12506260	0.000195461	0.0102943	0.98489	0.00444923	0.00581418	0.445969	-0.00358822	0.00837501	0.669268
cg12506339	0.00685121	0.012578	0.5872	0.0034146	0.00710401	0.631831	-0.00615594	0.0102329	0.548843
cg12506373	-0.0208714	0.0289543	0.472725	-0.00916221	0.0163533	0.576575	0.00171998	0.023556	0.941941
cg12506393	-0.0235633	0.0296954	0.429404	-0.0176217	0.0167718	0.295992	0.00682932	0.0241589	0.778016
cg12506418	-0.0022169	0.0344052	0.948755	-0.0108972	0.0194319	0.576222	-0.00991379	0.0279906	0.723963
cg12506468	-0.033029	0.0513182	0.52133	0.00840196	0.0289843	0.77252	0.0264165	0.0417502	0.528386
cg12506496	0.00118589	0.00858909	0.890469	0.00234574	0.00485108	0.629784	-0.0015748	0.00698771	0.822164
cg12506575	0.00970239	0.0592013	0.870157	0.0169258	0.0334366	0.613849	0.00578129	0.0481637	0.904702
cg12506582	0.0182611	0.0127906	0.156558	-0.00866087	0.00722407	0.233461	-0.0152124	0.0104059	0.146967
cg12506597	0.0142235	0.0449841	0.752531	-0.0172982	0.0254068	0.497572	-0.0304643	0.0365971	0.407194
cg12506664	0.00207516	0.00761331	0.785757	0.000330368	0.00429996	0.938915	-0.00168834	0.00619386	0.785747
cg12506755	0.0171499	0.0207632	0.410823	-0.00867941	0.0117269	0.460993	-0.00761855	0.016892	0.652976
cg12506775	0.0133686	0.00698992	0.0587244	-0.00676227	0.00394787	0.0898951	-0.00836556	0.00568669	0.144474
cg12506930	-0.00411022	0.0113285	0.71752	0.0127702	0.00639829	0.0487221	0.00345104	0.00921639	0.708881
cg12506971	0.00807165	0.0058362	0.169798	-0.00272202	0.00329626	0.410928	-0.0066093	0.00474808	0.167075
cg12506980	-0.00174309	0.00283003	0.53937	-2.63973e-05	0.00159839	0.986857	0.0021845	0.00230239	0.345058
cg12506999	-0.000160231	0.0147796	0.991372	0.0115328	0.00834743	0.170237	-0.0062391	0.012024	0.60501
cg12507030	0.000429688	0.0221919	0.984591	0.00468291	0.0125339	0.709494	-0.00522305	0.0180544	0.772966
cg12507091	-0.0187537	0.0349244	0.592499	0.00913559	0.0197252	0.644288	0.0182293	0.028413	0.522641
cg12507125	0.0031044	0.00802576	0.69974	-0.000354419	0.00453291	0.937838	0.00186676	0.00652942	0.775558
cg12507129	0.00787736	0.00512335	0.127383	-0.00352932	0.00289364	0.225514	-0.0052354	0.00416813	0.212083
cg12507141	-0.00967065	0.0237031	0.68417	0.00371632	0.0133874	0.781905	0.0113804	0.0192838	0.556447
cg12507167	0.0128308	0.0188087	0.496738	-0.0156064	0.010623	0.145006	0.000530737	0.0153019	0.972402
cg12507168	-0.0128807	0.0363513	0.723847	-0.00227669	0.0205311	0.91193	-0.0111081	0.0295739	0.708021
cg12507207	0.028247	0.0483499	0.560414	-0.00464113	0.0273078	0.865395	-0.00478065	0.0393354	0.903516
cg12507268	0.0117836	0.0120386	0.33008	-0.00324134	0.00679934	0.634627	-0.010376	0.00979407	0.292015
cg12507282	0.0359693	0.0215436	0.0981884	-0.0247549	0.0121677	0.044605	-0.0193576	0.0175269	0.272102
cg12507325	-0.000246168	0.00229388	0.914758	-0.000206693	0.00129558	0.873574	0.000852314	0.00186621	0.648891
cg12507363	-0.000946696	0.0226105	0.966688	0.00904317	0.0127703	0.480539	0.0105183	0.0183949	0.568765
cg12507622	0.0256073	0.0309024	0.409316	-0.0138707	0.0174535	0.428697	-0.0275166	0.0251409	0.27642
cg12507643	0.000327759	0.0226695	0.988494	0.0073067	0.0128036	0.569526	-0.00448429	0.0184429	0.808402
cg12507655	0.010662	0.00702586	0.132352	-0.00545646	0.00396818	0.17225	-0.00493025	0.00571594	0.390494
cg12507788	-0.00639265	0.0209503	0.760912	0.00201368	0.0118327	0.86522	0.00372737	0.0170443	0.827349
cg12507795	-0.0102459	0.0119625	0.393812	-0.00328269	0.00675636	0.628147	0.00784835	0.00973217	0.421946
cg12507814	0.0169231	0.0187802	0.369737	-0.0223555	0.010607	0.037616	-0.0074007	0.0152788	0.629199
cg12507836	0.00251452	0.0131656	0.848927	0.00720454	0.00743587	0.334985	-0.00368151	0.010711	0.731798
cg12507840	-0.0256365	0.0451445	0.571417	-0.0133087	0.0254974	0.602874	0.00379076	0.0367276	0.918005
cg12507869	-0.0115437	0.0236718	0.626883	0.0103876	0.0133697	0.439061	0.00370094	0.0192584	0.848004
cg12507879	-0.0198292	0.010695	0.0667362	0.0113552	0.00604046	0.0630971	0.0162769	0.00870095	0.0643703
cg12508009	0.000926764	0.00265568	0.727857	-0.00093166	0.00149991	0.535948	-0.000340861	0.00216054	0.874966
cg12508023	0.0196956	0.0298327	0.510673	-0.00611277	0.0168494	0.717544	-0.00366975	0.0242706	0.880127
cg12508078	-0.00215779	0.0514709	0.966646	0.0188604	0.0290705	0.517998	0.0151289	0.0418745	0.718659
cg12508214	-0.000665037	0.00285397	0.816231	0.000326107	0.00161191	0.840093	0.000705889	0.00232187	0.761759
cg12508258	0.000208263	0.0206083	0.991957	0.00888027	0.0116395	0.44733	-0.00117373	0.0167661	0.944331
cg12508286	-0.00490341	0.00663984	0.461986	0.000172719	0.00375015	0.963359	0.00553152	0.00540189	0.308357
cg12508331	0.000630158	0.00348112	0.856724	0.000500163	0.00196612	0.799727	0.000142276	0.00283209	0.960036
cg12508336	-0.0038392	0.0105049	0.715551	0.00773947	0.00593314	0.195136	-0.00626085	0.00854636	0.465567
cg12508343	0.0100264	0.0142698	0.483953	-0.00498857	0.00805954	0.537376	-0.00744258	0.0116093	0.522963
cg12508357	0.011757	0.0203092	0.563985	-0.000544961	0.0114706	0.962204	-0.00190039	0.0165227	0.908667
cg12508392	-0.00285174	0.018913	0.880458	0.00365025	0.010682	0.733293	0.00877184	0.0153868	0.569922
cg12508426	-0.00149947	0.0100774	0.882021	-0.00238979	0.00569168	0.675496	0.000860618	0.00819855	0.916613
cg12508451	0.0107237	0.0304095	0.725113	-0.0145649	0.0171751	0.398492	-0.00925921	0.0247399	0.709017
cg12508556	0.0097103	0.00813678	0.2356	-0.00332093	0.00459561	0.471629	-0.00117356	0.00661973	0.859653
cg12508590	0.00886061	0.0179384	0.622449	-0.0112142	0.0101315	0.271061	0.00617311	0.0145939	0.673227
cg12508624	0.00911068	0.00637443	0.156111	-0.00506839	0.00360025	0.162358	-0.00433877	0.00518596	0.404832
cg12508639	-0.00887503	0.00972022	0.363458	0.00449456	0.00548994	0.414949	0.00161072	0.00790795	0.839023
cg12508655	-0.00366666	0.0167433	0.827111	-0.0081189	0.00945652	0.392684	0.0135305	0.0136216	0.323004
cg12508693	0.0371438	0.0273734	0.17792	-0.0138527	0.0154604	0.37244	-0.0122412	0.0222698	0.58379
cg12508696	-0.0415091	0.0171123	0.0171092	0.0152589	0.00966495	0.117607	0.0285891	0.0139218	0.0426838
cg12508700	0.0116236	0.0231926	0.617372	-0.0033144	0.0130991	0.800778	-0.011263	0.0188685	0.551938
cg12508715	-0.000911426	0.0142312	0.949066	0.000879573	0.00803774	0.913085	0.0044632	0.0115779	0.700708
cg12508777	0.00282402	0.0355511	0.936848	0.00952922	0.0200791	0.636139	-0.0126324	0.0289229	0.663244
cg12508795	0.00812759	0.0327835	0.804717	-0.00939312	0.018516	0.613086	-0.0197898	0.0266713	0.459868
cg12508817	0.00382307	0.0107553	0.723009	0.00722936	0.00607453	0.236878	-0.00860157	0.00875003	0.328012
cg12508837	-0.00319742	0.00875724	0.71581	-0.0035192	0.00494605	0.478454	0.00569939	0.00712451	0.425664
cg12508856	-0.00478696	0.0225851	0.832584	0.00438836	0.0127559	0.731565	-0.00237951	0.0183742	0.897225
cg12508976	-0.00535751	0.00877732	0.543022	-0.00419767	0.00495739	0.399198	0.00248186	0.00714085	0.728918
cg12508994	-0.0756365	0.0327138	0.0228671	0.0296962	0.0184766	0.11122	0.0367931	0.0266146	0.169978
cg12509004	-0.0080088	0.00892557	0.371765	0.0047538	0.00504112	0.347997	-0.00274248	0.00726146	0.706488
cg12509026	-0.00178663	0.0230246	0.938307	0.00129097	0.0130042	0.921124	0.0155888	0.0187318	0.407313
cg12509219	0.00592206	0.017187	0.731158	-0.00562339	0.00970712	0.563712	-0.0195595	0.0139826	0.165016
cg12509248	-0.0130518	0.0196838	0.508842	-0.00206429	0.0111173	0.853078	0.0140886	0.0160139	0.381134
cg12509268	-0.00475072	0.0153712	0.757927	0.00846738	0.00868158	0.331799	0.00685706	0.0125053	0.584712
cg12509332	0.00736678	0.00872869	0.40074	0.00247729	0.00492992	0.616443	-0.00905033	0.00710129	0.205513
cg12509344	-0.0207138	0.0138741	0.138655	0.0146861	0.00783605	0.0638859	0.027733	0.0112874	0.0157688
cg12509383	-0.0113069	0.00937816	0.23085	-0.00379226	0.00529674	0.475718	0.015322	0.00762967	0.0473729
cg12509412	0.0054967	0.0169463	0.746357	0.00537348	0.00957119	0.575792	-0.0022366	0.0137868	0.871461
cg12509424	0.0150587	0.0405615	0.711248	0.0148836	0.0229089	0.517416	-0.00466285	0.0329991	0.887921
cg12509435	-0.00113897	0.00333154	0.733177	0.000788037	0.00188164	0.676276	0.000793392	0.0027104	0.770353
cg12509442	-0.0148541	0.0104957	0.16016	0.00975944	0.0059279	0.102894	0.0101938	0.00853881	0.23543
cg12509499	0.00492034	0.0132501	0.711184	-0.00146452	0.00748361	0.845253	-6.98669e-05	0.0107797	0.994842
cg12509521	-0.0312409	0.0197256	0.116468	0.0104209	0.0111409	0.351898	0.0235249	0.0160479	0.145872
cg12509561	0.00483485	0.0108176	0.655903	-0.00187314	0.00610975	0.759811	-0.00193599	0.00880076	0.826344
cg12509665	0.0219023	0.0285803	0.445315	-0.0168342	0.016142	0.299569	-0.00440592	0.0232517	0.850103
cg12509703	0.0277085	0.0259487	0.288224	-0.0133506	0.0146557	0.364556	-0.013089	0.0211107	0.536685
cg12509712	-0.0252516	0.0389963	0.518798	-0.00649266	0.0220249	0.76878	-0.00390918	0.0317257	0.902187
cg12509733	0.0362201	0.028691	0.209794	-0.00727686	0.0162046	0.654378	-0.0127018	0.0233418	0.587562
cg12509797	-0.0591949	0.024205	0.0162465	0.0303937	0.0136709	0.0284967	0.0364165	0.0196921	0.06743
cg12509887	-0.00278509	0.0234405	0.905665	0.00644134	0.0132391	0.627671	-0.00379516	0.0190702	0.842667
cg12509933	-0.0830008	0.0391133	0.0363542	0.0359654	0.022091	0.106725	0.0482117	0.0318209	0.132967
cg12509946	-0.00883089	0.0114079	0.440736	-0.00176816	0.00644316	0.784337	0.000983595	0.00928101	0.915815
cg12509978	-0.0941183	0.0731306	0.20113	0.0316167	0.0413038	0.445834	0.023496	0.0594959	0.693761
cg12509989	-0.0121624	0.00632301	0.0573187	0.00239436	0.00357121	0.504141	0.0103297	0.00514413	0.0473904
cg12509997	0.115395	0.12694	0.365552	0.0277023	0.0716951	0.700045	-0.0871138	0.103273	0.400987
cg12510028	0.0110935	0.0093104	0.236329	-0.00830694	0.00525847	0.117392	-0.00374371	0.00757454	0.622236
cg12510035	-0.00625748	0.0161365	0.699016	0.00479297	0.00911379	0.600144	0.0107827	0.0131279	0.413435
cg12510044	-7.30453e-05	0.0127308	0.995434	0.00380791	0.00719028	0.597592	0.00849227	0.0103572	0.414241
cg12510055	0.0269086	0.0103708	0.0109209	-0.00410184	0.00585735	0.485406	-0.0259189	0.0084372	0.00275293
cg12510087	0.0171802	0.0223995	0.44493	-0.0123153	0.0126511	0.332725	0.00492602	0.0182232	0.787486
cg12510108	0.0107356	0.0251912	0.670921	-0.0165341	0.0142279	0.24802	-0.00199855	0.0204945	0.922515
cg12510110	0.0169138	0.0155105	0.278177	-0.00651669	0.00876024	0.45872	-0.0016122	0.0126186	0.898598
cg12510140	-0.0121267	0.0161706	0.455097	-0.00600682	0.00913307	0.512273	0.00984875	0.0131557	0.455873
cg12510160	0.00513335	0.0041353	0.21744	-0.000885924	0.0023356	0.705276	-0.000247805	0.0033643	0.941433
cg12510170	0.00613336	0.0205831	0.766348	-0.0111829	0.0116252	0.33844	-0.0297956	0.0167455	0.0782872
cg12510203	-0.0113132	0.03898	0.772252	-0.00248459	0.0220157	0.910376	-0.0107365	0.0317125	0.735668
cg12510264	0.023717	0.0174716	0.177753	-0.0222137	0.00986787	0.0266118	-0.0177416	0.0142141	0.214944
cg12510267	-0.0107041	0.0536582	0.842296	0.0222876	0.0303059	0.46384	0.0143653	0.043654	0.742803
cg12510271	0.00301769	0.00993677	0.762009	0.00317612	0.00561224	0.572736	0.00142009	0.00808413	0.86092
cg12510290	0.0187515	0.0194016	0.336176	-0.0132938	0.0109579	0.227981	-0.0124282	0.0157843	0.432961
cg12510458	-0.0280965	0.0179307	0.120349	0.0051507	0.0101272	0.612174	0.0222621	0.0145876	0.130208
cg12510502	0.000776155	0.00781022	0.921042	0.00455225	0.00441118	0.304621	0.00361432	0.00635406	0.570779
cg12510512	0.0243536	0.0145478	0.0973108	-0.00395239	0.0082165	0.631567	-0.0167484	0.0118354	0.160207
cg12510530	0.0495965	0.0325876	0.131244	-0.0261118	0.0184053	0.159156	-0.0470846	0.0265119	0.0788396
cg12510535	-0.00525722	0.0032949	0.113806	-0.000310406	0.00186094	0.867871	0.00242004	0.00268059	0.368844
cg12510560	0.0033045	0.00317442	0.300447	0.000285872	0.0017929	0.873645	-0.00210035	0.00258257	0.418029
cg12510568	0.062952	0.0321775	0.0532644	-0.0468603	0.0181737	0.0114111	-0.0352803	0.0261782	0.180863
cg12510614	0.00454459	0.0255579	0.859235	0.012826	0.014435	0.376428	-0.00308655	0.0207928	0.882298
cg12510675	-0.000795038	0.00330342	0.810313	0.00068362	0.00186575	0.714853	-5.0183e-05	0.00268752	0.98514
cg12510708	0.00952761	0.0317512	0.764758	-0.0181013	0.0179329	0.315273	-0.0026732	0.0258314	0.917788
cg12510717	-0.0254656	0.0224663	0.259769	0.00717244	0.0126889	0.573192	0.0259334	0.0182776	0.159112
cg12510723	0.0469547	0.0291852	0.110865	-0.0310544	0.0164836	0.0625356	-0.0463758	0.0237438	0.053651
cg12510724	-0.00589124	0.0261957	0.822531	0.00866159	0.0147952	0.559603	0.0139514	0.0213117	0.514236
cg12510826	-0.000167866	0.0463578	0.997118	0.0173103	0.0261827	0.510076	0.00835395	0.0377147	0.825161
cg12510907	0.00055573	0.0140805	0.968597	0.00332203	0.00795258	0.677059	0.00389925	0.0114553	0.734292
cg12510912	0.0021557	0.0299518	0.942771	0.000596225	0.0169167	0.971956	0.0159095	0.0243675	0.515351
cg12510923	0.00294803	0.0197917	0.881897	0.0148229	0.0111783	0.187905	-0.00874822	0.0161017	0.588149
cg12510984	-0.0617802	0.0342457	0.0742993	0.0268744	0.0193418	0.167847	0.0421829	0.0278609	0.133231
cg12510999	-0.00757611	0.022352	0.735376	-0.0125119	0.0126243	0.324081	0.00154178	0.0181846	0.932606
cg12511021	-0.0128056	0.00891273	0.153968	0.0069208	0.00503387	0.172314	0.0101466	0.00725101	0.16487
cg12511023	-0.00717801	0.0102085	0.483634	0.00289871	0.0057657	0.616267	-0.0006726	0.00830517	0.935618
cg12511137	0.0151219	0.013196	0.254609	-0.00390603	0.00745304	0.601402	-0.014095	0.0107357	0.19228
cg12511148	-0.00491518	0.0395733	0.901408	-0.0120195	0.0223508	0.591959	-0.0117811	0.0321951	0.715207
cg12511160	0.018889	0.0113205	0.098394	-0.015124	0.00639374	0.019978	-0.00915318	0.00920983	0.322744
cg12511214	0.0126557	0.0280292	0.652614	0.00221128	0.0158308	0.889198	0.00845995	0.0228034	0.711442
cg12511236	0.00302174	0.00702617	0.66809	-0.00650992	0.00396835	0.104116	-0.00597777	0.00571619	0.298244
cg12511261	-0.00608405	0.00870916	0.486468	0.00139731	0.00491889	0.776956	0.00499239	0.0070854	0.482729
cg12511277	0.00457843	0.0130205	0.72587	0.0020575	0.00735394	0.780235	-0.00449861	0.010593	0.672001
cg12511310	-0.000605094	0.00876158	0.945081	-0.009065	0.0049485	0.0700086	0.00236042	0.00712805	0.741242
cg12511331	0.0211938	0.0448784	0.637799	-0.00217324	0.0253471	0.931849	-0.00195393	0.0365111	0.95743
cg12511356	0.00310919	0.0536331	0.953889	0.0108374	0.0302917	0.721287	0.00857408	0.0436336	0.844624
cg12511474	-0.000573757	0.0104661	0.956393	0.00781401	0.00591119	0.189278	0.00454471	0.00851474	0.594726
cg12511475	0.01119	0.00867016	0.199869	-0.00272788	0.00489687	0.578751	-0.000384795	0.00705367	0.956606
cg12511487	0.000818661	0.021939	0.97031	-0.00654993	0.012391	0.598277	0.013462	0.0178486	0.452517
cg12511580	-0.0539956	0.0350158	0.126288	0.0226903	0.0197768	0.254043	0.0385669	0.0284874	0.178907
cg12511644	0.00193049	0.00355439	0.588275	-0.000601197	0.0020075	0.765212	-1.55137e-05	0.0028917	0.99573
cg12511689	0.0248901	0.0585733	0.671812	0.0101904	0.0330819	0.758709	-0.00524019	0.0476527	0.912661
cg12511746	0.00192659	0.0147456	0.896316	0.00155653	0.00832826	0.852127	0.00168665	0.0119964	0.888477
cg12511796	-0.0199653	0.0166183	0.23249	0.0149268	0.00938592	0.11498	0.0253509	0.0135199	0.0637595
cg12511800	-0.0301861	0.0171872	0.0821582	0.0155977	0.00970723	0.111313	0.0352371	0.0139827	0.0133496
cg12511809	-0.0228202	0.0203349	0.26451	-0.00494742	0.011485	0.667581	0.0208185	0.0165436	0.211236
cg12511848	-0.0328331	0.0177434	0.0672623	0.0220808	0.0100214	0.0299113	0.0113824	0.0144352	0.432299
cg12511887	-0.00616703	0.00716274	0.391346	0.00100248	0.00404548	0.804806	6.87239e-05	0.0058273	0.990614
cg12511900	0.023807	0.0420708	0.572769	0.00149777	0.0237614	0.949868	-0.00574017	0.034227	0.867158
cg12511929	0.00516459	0.0247388	0.835065	0.0016055	0.0139724	0.908755	-0.00479299	0.0201264	0.812266
cg12511950	0.0266036	0.0154261	0.0877543	-0.00512047	0.00871258	0.558079	-0.01395	0.01255	0.269048
cg12512005	-0.018838	0.0130308	0.151466	0.000878027	0.00735974	0.905281	0.0158566	0.0106013	0.13794
cg12512012	-0.000721388	0.0133271	0.956942	-0.00924334	0.00752711	0.222386	0.0105057	0.0108424	0.334956
cg12512013	-0.0208502	0.0314565	0.508997	0.00250889	0.0177665	0.88799	0.0271105	0.0255916	0.292045
cg12512053	0.0205939	0.0496847	0.67942	0.00978078	0.0280617	0.728178	-0.00312412	0.0404213	0.938551
cg12512173	0.00404621	0.00973809	0.678682	0.00237322	0.00550003	0.667058	-0.00118994	0.00792249	0.880917
cg12512180	0.00443838	0.0114416	0.698919	-0.00503971	0.00646215	0.43734	0.00284416	0.00930837	0.760596
cg12512196	-0.00235489	0.00270827	0.386688	-0.000124522	0.00152962	0.935284	-0.000271851	0.00220333	0.902057
cg12512213	0.00210895	0.00788655	0.789715	0.00194087	0.00445429	0.663991	-0.00253333	0.00641616	0.693822
cg12512271	-0.0164384	0.00901795	0.0713747	0.0128593	0.0050933	0.0131833	0.00721254	0.00733662	0.327985
cg12512286	0.01037	0.00583694	0.0787361	-0.00133871	0.00329668	0.68557	-0.00998309	0.00474869	0.0380916
cg12512337	-0.0119426	0.0194969	0.541601	-0.00203179	0.0110118	0.853994	0.0108069	0.0158618	0.497278
cg12512476	-0.012548	0.0256251	0.625457	0.00157068	0.014473	0.913801	-0.00273963	0.0208475	0.895718
cg12512545	0.00983707	0.00741298	0.18759	-0.00869756	0.00418682	0.0403828	-0.00516805	0.00603088	0.393574
cg12512564	-0.0691265	0.0362455	0.0594262	0.0301757	0.0204713	0.143672	0.0392246	0.0294877	0.186539
cg12512625	0.00812512	0.023056	0.725289	-0.00867581	0.0130219	0.506818	-0.00633559	0.0187573	0.736262
cg12512771	-0.0119003	0.0432398	0.783729	-0.010642	0.0244217	0.663969	-0.0179667	0.0351781	0.610685
cg12512804	-0.0202963	0.0359382	0.573532	0.00399632	0.0202978	0.844326	0.00966499	0.0292378	0.741679
cg12512839	-0.00762952	0.0344089	0.824985	-0.00483648	0.019434	0.803984	0.00159346	0.0279936	0.954723
cg12512856	0.00256088	0.00267853	0.341386	-0.000891198	0.00151282	0.557152	-0.00137611	0.00217914	0.52919
cg12512857	0.0131173	0.00822365	0.113916	-0.00390089	0.00464468	0.40303	-0.00993478	0.00669041	0.140773
cg12512875	-0.0218298	0.0453446	0.631292	-0.0202301	0.0256104	0.431483	-0.0097069	0.0368904	0.793004
cg12512906	0.0263268	0.0197145	0.184838	-0.00321159	0.0111346	0.773625	-0.0179517	0.0160388	0.265763
cg12512953	0.010389	0.00855949	0.227765	-0.00685288	0.00483436	0.159498	-0.00644122	0.00696363	0.357249
cg12513025	-0.00182287	0.0403099	0.964023	-0.00726458	0.0227668	0.75034	0.0320295	0.0327944	0.331135
cg12513061	0.00940583	0.0269385	0.727718	0.0151836	0.0152147	0.32076	-0.0102074	0.021916	0.642427
cg12513066	-0.00457472	0.0500988	0.927429	0.00233064	0.0282956	0.934522	0.000796764	0.0407583	0.984443
cg12513140	-0.00326463	0.0135351	0.809906	-0.0064768	0.00764455	0.398923	-0.00118911	0.0110116	0.914226
cg12513189	-0.0152149	0.00749589	0.0450912	-0.0015132	0.00423364	0.721543	0.0147365	0.00609833	0.0175225
cg12513221	0.041767	0.0221276	0.0620449	-0.0259644	0.0124976	0.0403651	-0.0353033	0.018002	0.052709
cg12513231	-0.00183668	0.00986123	0.852631	0.00164071	0.00556958	0.768935	-0.00147368	0.00802268	0.854637
cg12513254	0.00411498	0.0285431	0.885665	-0.030285	0.016121	0.0632708	5.44168e-05	0.0232215	0.998135
cg12513294	0.0322832	0.0467064	0.491077	0.00356965	0.0263796	0.892638	-0.0105353	0.0379983	0.782166
cg12513308	-0.000469815	0.00515179	0.927524	0.00200636	0.00290971	0.492113	-0.00144211	0.00419128	0.731527
cg12513379	-0.0235419	0.0232211	0.313169	-0.00400788	0.0131152	0.760564	0.0199679	0.0188917	0.293124
cg12513402	0.00822078	0.0134827	0.543453	-0.010593	0.00761496	0.167352	-0.00861875	0.0109689	0.433914
cg12513481	0.0317069	0.0181039	0.083009	-0.0256755	0.010225	0.0136728	-0.0269467	0.0147286	0.0703576
cg12513505	0.0116191	0.0127868	0.365747	-0.00047163	0.0072219	0.948064	-0.00167174	0.0104028	0.872659
cg12513520	-0.010132	0.0127033	0.427036	0.0160398	0.00717477	0.0276485	0.00531808	0.0103349	0.608008
cg12513589	0.00931586	0.00414473	0.026841	-0.00394253	0.00234093	0.0953306	-0.0065483	0.00337198	0.0550111
cg12513616	-0.0112516	0.0164634	0.495946	0.00102693	0.00929846	0.912286	0.0100384	0.0133939	0.455368
cg12513622	-0.0195972	0.0125428	0.121411	0.00644975	0.0070841	0.364816	0.0108617	0.0102043	0.28975
cg12513648	-0.00148735	0.0491745	0.975932	0.0195518	0.0277735	0.483119	0.00277333	0.0400062	0.944874
cg12513747	0.0275291	0.0110489	0.0143977	-0.0130501	0.00624039	0.0390934	-0.019069	0.00898894	0.0364118
cg12513760	0.0287842	0.0254626	0.261046	-0.0112438	0.0143812	0.436193	-0.0127049	0.0207153	0.541093
cg12513762	0.0022346	0.00247993	0.369757	-1.94099e-05	0.00140065	0.988972	-0.00190318	0.00201756	0.347843
cg12513763	-0.0509943	0.0198065	0.0115304	0.0282188	0.0111866	0.0132606	0.0232989	0.0161137	0.151393
cg12513785	0.00268757	0.00245339	0.276002	-0.000603907	0.00138566	0.663921	-0.00261936	0.00199597	0.192476
cg12513795	0.00514124	0.00370682	0.168598	-0.00218412	0.00209359	0.299405	-0.00233151	0.00301571	0.441311
cg12513847	0.0125	0.0215746	0.563659	-0.00705202	0.0121852	0.564096	-0.000562093	0.0175522	0.974518
cg12513870	0.0210897	0.0268497	0.434071	-0.00427899	0.0151646	0.778408	-0.0129095	0.0218438	0.555887
cg12513880	-0.00530324	0.0119645	0.658564	-0.000145307	0.00675749	0.982888	0.0146745	0.0097338	0.13488
cg12513899	0.0205852	0.0250293	0.412822	-0.0200531	0.0141365	0.159207	-0.0207039	0.0203628	0.311776
cg12513901	-0.00875215	0.0118096	0.460401	-0.00317788	0.00666999	0.634818	0.00275837	0.00960776	0.774644
cg12513911	-0.0355354	0.0389372	0.363675	-0.0139168	0.0219916	0.528323	0.0590532	0.0316777	0.0652881
cg12513920	0.00225665	0.00334647	0.501684	-0.00230605	0.00189007	0.22536	-0.00173426	0.00272255	0.525609
cg12513975	0.00342593	0.0149217	0.818886	-0.0116923	0.00842773	0.168478	0.00335379	0.0121397	0.782925
cg12513994	0.00559817	0.010822	0.606115	-0.0040179	0.0061122	0.512492	-0.00474468	0.00880429	0.591174
cg12514021	0.0138776	0.0257389	0.590994	-0.0147831	0.0145372	0.311696	-0.0255018	0.02094	0.226206
cg12514084	-0.021587	0.0169212	0.205065	0.0108452	0.00955703	0.259233	0.00795345	0.0137664	0.564762
cg12514106	-0.00871999	0.0171017	0.611276	-0.00569428	0.00965899	0.556861	0.0130728	0.0139132	0.349736
cg12514207	-0.024383	0.0134516	0.0729471	0.0202516	0.00759738	0.00898915	0.0143389	0.0109436	0.193175
cg12514236	0.00326574	0.0128101	0.799307	-0.00216799	0.00723506	0.765078	-0.00161653	0.0104217	0.877053
cg12514480	-0.015263	0.0130803	0.246095	0.00908773	0.00738771	0.221599	0.0153637	0.0106416	0.152003
cg12514506	-0.000604678	0.00733742	0.934489	-0.00394675	0.00414414	0.343253	0.00346476	0.00596941	0.562964
cg12514547	-0.00157289	0.0086908	0.856755	-0.000325209	0.00490852	0.947311	0.000985438	0.00707046	0.889441
cg12514620	-0.0192966	0.0112186	0.088579	-0.00196737	0.00633622	0.756843	0.0161566	0.00912697	0.0798038
cg12514654	-0.00744464	0.0142296	0.602029	0.00726228	0.00803679	0.368408	-0.00213768	0.0115766	0.85388
cg12514658	0.00546068	0.0122373	0.656413	0.00718271	0.00691154	0.301253	-0.00873824	0.0099557	0.382247
cg12514805	0.00183038	0.00945375	0.846879	-0.00280094	0.00533943	0.601062	-0.00262226	0.00769116	0.733875
cg12514806	-0.00598387	0.0114067	0.601052	-0.0108644	0.00644247	0.0949041	0.00453409	0.00928003	0.626227
cg12514868	-0.00227566	0.0106908	0.831877	0.00895138	0.00603811	0.141421	-0.00557939	0.00869757	0.522703
cg12514933	-0.032914	0.0293984	0.265627	0.0218614	0.0166041	0.191034	0.0161144	0.0239173	0.502052
cg12515008	0.028159	0.0171882	0.104571	-0.0186055	0.00970781	0.0582083	-0.015828	0.0139836	0.26044
cg12515015	-0.0324778	0.0288959	0.263776	0.0176126	0.0163203	0.283154	0.0191008	0.0235085	0.41847
cg12515083	-0.0181471	0.0562129	0.747513	0.0282724	0.0317488	0.375376	0.0140396	0.0457324	0.759499
cg12515103	-0.00968263	0.018386	0.599639	-0.0053926	0.0103843	0.60472	0.015576	0.014958	0.300293
cg12515135	-0.00298075	0.0294321	0.919539	-0.014031	0.0166231	0.40069	0.00650469	0.0239447	0.786459
cg12515182	-0.0078841	0.00898595	0.382426	0.00752403	0.00507522	0.141416	0.00395365	0.00731058	0.589865
cg12515229	-0.0025094	0.014638	0.864238	0.00183225	0.00826745	0.82507	0.0105419	0.0119088	0.378204
cg12515231	-0.00620148	0.0103818	0.551658	0.000588215	0.0058636	0.920298	0.0049744	0.0084462	0.557249
cg12515273	0.0323945	0.0371585	0.385453	0.00697634	0.020987	0.740287	-0.0170097	0.0302306	0.574948
cg12515314	-0.00628975	0.00416217	0.133963	-0.00106761	0.00235078	0.650724	0.00469512	0.00338616	0.168723
cg12515317	-0.0276566	0.0242458	0.256784	0.00937763	0.0136939	0.495085	0.0172478	0.0197253	0.384038
cg12515326	0.044039	0.0240413	0.0700176	-0.0219203	0.0135784	0.109667	-0.0350476	0.0195589	0.0762357
cg12515346	0.000276549	0.0418847	0.994745	0.0135203	0.0236563	0.568948	0.00308102	0.0340756	0.92814
cg12515366	0.00644762	0.0073273	0.381042	-0.00383639	0.00413842	0.356195	-0.00501242	0.00596117	0.402482
cg12515371	-0.00777069	0.0182712	0.671552	0.0183406	0.0103195	0.0786243	0.0176339	0.0148646	0.238372
cg12515402	-0.000813777	0.00195553	0.678216	-0.000428645	0.00110447	0.698784	-4.25703e-05	0.00159093	0.978707
cg12515449	0.0363704	0.0187598	0.0554098	-0.017927	0.0105955	0.0938326	-0.0196815	0.0152622	0.200237
cg12515485	-0.0216703	0.0230034	0.348484	0.000138733	0.0129922	0.991502	0.0134626	0.0187145	0.473628
cg12515517	0.00472876	0.0253974	0.85268	-0.00300442	0.0143443	0.834532	-0.00561469	0.0206622	0.786396
cg12515570	0.0273141	0.0120966	0.0261631	-0.00300215	0.00683208	0.661325	-0.028526	0.00984125	0.00462532
cg12515585	0.00125572	0.0134211	0.925648	-0.00224892	0.0075802	0.767336	-0.00273357	0.0109189	0.802839
cg12515590	0.0210892	0.0225727	0.352457	0.00156371	0.012749	0.902633	-0.0313595	0.0183642	0.0908692
cg12515635	0.0350002	0.0285973	0.223925	-0.00763978	0.0161516	0.637262	-0.00919683	0.0232656	0.693482
cg12515658	0.00769924	0.0226163	0.734263	-0.00190234	0.0127736	0.881917	-0.0123361	0.0183997	0.504147
cg12515659	-0.173615	0.129455	0.182983	-0.0315799	0.0731158	0.666751	0.099777	0.105319	0.345777
cg12515675	-0.0139797	0.0328682	0.671531	-0.00530404	0.0185638	0.775696	-0.00258679	0.0267401	0.923132
cg12515771	0.00149167	0.0286118	0.958528	-0.0100639	0.0161598	0.53488	-0.000949547	0.0232774	0.967544
cg12515774	-0.00927916	0.0160898	0.565456	0.00170747	0.00908743	0.851349	0.00128037	0.0130899	0.92228
cg12515811	0.0075941	0.013648	0.579187	0.00786186	0.0077083	0.310278	-0.0068583	0.0111034	0.538221
cg12515904	0.012888	0.0322328	0.690144	-0.0156248	0.0182049	0.392836	-0.00629593	0.0262232	0.810762
cg12515908	-0.00401935	0.0049469	0.418475	0.00153714	0.00279399	0.58346	0.00316389	0.00402458	0.433681
cg12515917	0.00715166	0.0253321	0.778296	-0.00854953	0.0143074	0.551513	0.00623067	0.0206091	0.763044
cg12515939	0.04032	0.0219259	0.0689553	-0.0179785	0.0123837	0.149754	-0.0228874	0.017838	0.202493
cg12515942	-0.0134679	0.0111461	0.229838	0.00681664	0.00629529	0.281547	0.0136479	0.00906802	0.135526
cg12515990	0.0205875	0.0174589	0.241175	0.000285425	0.00986072	0.976967	-0.0134143	0.0142038	0.347281
cg12516019	-0.00348373	0.00979743	0.722923	0.00053443	0.00553354	0.923257	0.00581484	0.00797076	0.467423
cg12516036	0.0118249	0.0134767	0.382397	-0.00730473	0.00761156	0.339573	-0.00276998	0.010964	0.801074
cg12516053	0.00948998	0.0190895	0.62021	-0.00373121	0.0107817	0.730032	-0.00795979	0.0155304	0.609434
cg12516059	0.00260541	0.00669641	0.698065	-0.00450457	0.0037821	0.236521	-0.0017104	0.00544791	0.754222
cg12516164	0.0167688	0.00880646	0.0598243	0.000868033	0.00497385	0.861817	-0.0185483	0.00716456	0.0110931
cg12516187	0.00913418	0.0159649	0.568537	-0.0090992	0.00901692	0.3154	-0.00613626	0.0129884	0.637661
cg12516227	0.0599026	0.0302197	0.0502533	-0.0440888	0.017068	0.011268	-0.059828	0.0245855	0.0167666
cg12516231	0.0135382	0.00892439	0.132489	-0.00990045	0.00504045	0.0523397	-0.00280643	0.0072605	0.699939
cg12516234	-0.0324977	0.0205378	0.116796	-0.000285409	0.0115997	0.98042	0.0303322	0.0167087	0.0725278
cg12516305	-0.000550222	0.00684064	0.936056	-0.00411617	0.00386356	0.289321	0.00325157	0.00556525	0.560386
cg12516310	-0.000126648	0.00662726	0.984792	0.00481184	0.00374304	0.201633	-0.000299063	0.00539165	0.955879
cg12516356	-0.0188594	0.0112704	0.0974466	0.0117058	0.00636549	0.06895	0.0147431	0.00916914	0.111074
cg12516359	-0.00744575	0.0294744	0.801093	-0.0106724	0.016647	0.522954	0.0127694	0.0239791	0.595569
cg12516436	-0.0115079	0.0117747	0.330806	-0.00850335	0.00665029	0.204042	0.014613	0.00957938	0.130363
cg12516455	-0.00452592	0.00398442	0.258766	0.000841002	0.00225038	0.709423	0.00188413	0.00324155	0.562411
cg12516495	-0.00516922	0.00896814	0.565668	0.00419585	0.00506517	0.409472	0.00517929	0.0072961	0.479469
cg12516501	-0.00398309	0.00809461	0.623773	-0.00190223	0.0045718	0.678261	0.00472232	0.00658542	0.475026
cg12516504	-0.00112377	0.00324071	0.72951	-0.000222499	0.00183034	0.903495	0.00209648	0.00263651	0.428435
cg12516528	-0.0341614	0.0183434	0.0655528	0.00746704	0.0103603	0.472786	0.0254514	0.0149234	0.0912749
cg12516565	0.00203422	0.0272672	0.940683	0.00369215	0.0154004	0.81103	0.00790946	0.0221835	0.722197
cg12516616	0.0747831	0.0363288	0.042195	-0.0213896	0.0205183	0.299762	-0.0366391	0.0295556	0.218058
cg12516669	0.028417	0.0173876	0.105399	-0.00282338	0.00982046	0.774337	-0.023796	0.0141458	0.0957156
cg12516686	0.0812194	0.0474757	0.0902898	-0.0188825	0.0268141	0.482977	-0.0684802	0.0386242	0.0793376
cg12516720	0.00237472	0.0120488	0.844164	-0.00426488	0.00680509	0.532301	-0.000255136	0.00980236	0.979288
cg12516752	-0.00434303	0.00419457	0.303033	0.00121271	0.00236907	0.609878	0.000419363	0.00341252	0.902446
cg12516759	-0.0108778	0.0499254	0.827974	0.0139448	0.0281976	0.622032	0.0116734	0.0406171	0.774412
cg12516767	0.000288785	0.0201888	0.988616	0.00758014	0.0114026	0.507755	0.00611034	0.0164248	0.710681
cg12516780	-0.0346231	0.0192812	0.0756254	0.0132211	0.0108899	0.22764	0.0258023	0.0156864	0.103197
cg12516812	0.0164359	0.019254	0.395389	-0.00117656	0.0108746	0.914064	-0.0161093	0.0156643	0.306287
cg12516875	0.0280503	0.0287902	0.332305	0.00472746	0.0162605	0.771871	-0.0029953	0.0234224	0.898505
cg12516954	0.0142281	0.0271686	0.601672	-0.0206124	0.0153447	0.182281	-0.0200511	0.0221032	0.366549
cg12516959	-0.0315879	0.0272813	0.249735	-0.0181849	0.0154083	0.240778	0.0332916	0.0221949	0.136837
cg12517027	-0.0197772	0.0217126	0.364601	0.000514698	0.0122632	0.966607	0.012491	0.0176644	0.481166
cg12517050	-0.00871441	0.0117274	0.459211	0.0052424	0.00662359	0.430579	0.013699	0.00954093	0.154238
cg12517060	-0.00664078	0.0378776	0.861188	-0.00506681	0.0213931	0.813273	-0.0137101	0.0308156	0.657368
cg12517061	-0.00521026	0.0102727	0.613157	-0.000309065	0.00580196	0.957626	0.00865477	0.0083574	0.302946
cg12517083	0.00919491	0.0150491	0.542617	-0.0112773	0.00849964	0.18766	-0.00938625	0.0122433	0.445135
cg12517086	0.000149177	0.0323866	0.996334	0.00166451	0.0182918	0.92768	-0.00236584	0.0263484	0.928637
cg12517109	-0.00101105	0.0117704	0.931723	0.00840473	0.00664787	0.209131	3.9925e-06	0.0095759	0.999668
cg12517127	-0.00308233	0.0185873	0.868632	0.00398785	0.010498	0.704867	0.005142	0.0151218	0.734556
cg12517167	-0.01426	0.0114115	0.214415	0.00513926	0.00644514	0.427155	0.00707625	0.00928387	0.447766
cg12517191	0.0142453	0.0106345	0.183492	0.000782754	0.0060063	0.896579	-0.00872993	0.00865175	0.315442
cg12517281	-0.0114859	0.0229852	0.618401	-0.00440873	0.0129819	0.734881	0.0232892	0.0186998	0.215944
cg12517288	0.0279494	0.0215972	0.198666	-0.00336549	0.012198	0.783202	-0.0191253	0.0175706	0.27905
cg12517318	-0.00141806	0.00290089	0.62605	0.000117459	0.00163841	0.942994	-0.000564989	0.00236004	0.811297
cg12517394	-0.000454041	0.00427488	0.915632	-0.000596911	0.00241443	0.805251	0.000217085	0.00347786	0.950356
cg12517401	-0.0232837	0.0170516	0.175226	0.0127118	0.00963065	0.189931	0.0176788	0.0138724	0.205542
cg12517410	-0.0107635	0.0171213	0.531036	-0.00194212	0.00967005	0.841241	0.0148782	0.0139292	0.288084
cg12517447	0.0129448	0.0239194	0.589607	-0.0107807	0.0135095	0.426797	-0.0208502	0.0194598	0.286598
cg12517452	-0.00456011	0.00535818	0.396813	0.00352557	0.00302627	0.246853	0.0025356	0.00435918	0.562126
cg12517457	0.00058932	0.0450686	0.989594	0.0256706	0.0254545	0.315703	-0.00308064	0.0366659	0.933213
cg12517471	0.0065973	0.0219015	0.763881	-0.0138861	0.0123699	0.264362	-0.00388425	0.0178181	0.827887
cg12517477	0.024241	0.0239055	0.313064	0.0121728	0.0135017	0.369495	-0.0249059	0.0194485	0.203354
cg12517523	0.0161083	0.0172345	0.352265	-0.010972	0.00973399	0.262415	-0.011411	0.0140213	0.417713
cg12517576	-0.0129713	0.0336583	0.700789	-0.00589525	0.0190101	0.757134	-0.00678349	0.0273829	0.804864
cg12517577	0.00013454	0.0484899	0.997792	0.0104954	0.0273869	0.702382	0.0158626	0.0394493	0.688486
cg12517646	-0.00911482	0.0113448	0.423669	0.00265128	0.00640752	0.679942	0.00815981	0.00922968	0.378815
cg12517732	0.000861951	0.0073819	0.907285	-0.000719869	0.00416926	0.863274	0.00339085	0.00600559	0.573626
cg12517796	0.0075649	0.00986765	0.445141	0.00362766	0.0055732	0.516628	-0.0106457	0.00802789	0.187892
cg12517803	0.00225364	0.00283171	0.428039	-0.00108052	0.00159934	0.500882	-0.0026952	0.00230376	0.244873
cg12517811	-0.0104763	0.00969548	0.282555	-0.0042578	0.00547596	0.438711	-0.00109948	0.00788782	0.889428
cg12517843	0.003751	0.0204651	0.854951	-0.00568101	0.0115586	0.624175	0.0030811	0.0166495	0.853567
cg12517847	-0.00121604	0.00956568	0.899101	0.00760182	0.00540265	0.162575	-0.00473844	0.00778223	0.544013
cg12517875	-1.75873e-06	0.014824	0.999906	0.000948259	0.00837252	0.910057	0.0118883	0.0120602	0.326684
cg12518041	0.00153401	0.00631414	0.808554	0.00211627	0.0035662	0.554264	0.00108345	0.00513692	0.833392
cg12518124	0.0122307	0.0223815	0.585988	0.0139646	0.0126409	0.27199	-0.011794	0.0182086	0.518683
cg12518146	0.0304306	0.0214936	0.160004	-0.0171285	0.0121395	0.161417	-0.0153583	0.0174862	0.381926
cg12518166	-0.00306728	0.0129853	0.813762	0.00116845	0.00733405	0.873746	0.00781773	0.0105643	0.461061
cg12518217	0.0234674	0.0222841	0.294883	-0.0100781	0.0125859	0.42522	-0.00644935	0.0181294	0.7228
cg12518232	-0.00160992	0.0138135	0.907458	-0.0124159	0.0078018	0.114736	0.00627521	0.0112381	0.577852
cg12518259	-0.0478476	0.029064	0.102908	0.000694184	0.0164152	0.966354	0.0496692	0.0236452	0.0382424
cg12518318	0.0143836	0.0318288	0.652336	0.00576397	0.0179768	0.74917	-0.00146816	0.0258945	0.954901
cg12518360	-0.00292187	0.00379109	0.442728	-0.00230444	0.00214119	0.284462	-0.000213155	0.00308427	0.945043
cg12518410	-0.00479423	0.00283073	0.0935108	-0.000505916	0.00159878	0.752343	0.00227905	0.00230296	0.324799
cg12518442	-0.0322179	0.0151471	0.0359313	-0.00437658	0.00855503	0.610096	0.0355993	0.0123231	0.00475975
cg12518485	0.0212134	0.0342003	0.53652	-0.00341703	0.0193162	0.859952	-0.0135426	0.0278239	0.62754
cg12518533	-0.0196485	0.0184558	0.289662	0.00737024	0.0104237	0.481205	0.00885846	0.0150148	0.556561
cg12518535	0.00232421	0.015068	0.877732	0.0109468	0.00851034	0.201373	-0.00511182	0.0122587	0.677594
cg12518626	-0.0140943	0.0113357	0.216702	0.00532784	0.00640233	0.407335	0.0034405	0.0092222	0.709904
cg12518630	0.00113368	0.0109209	0.917533	-0.00430494	0.00616805	0.486867	0.00393843	0.00888474	0.65854
cg12518634	0.0214468	0.0300101	0.476522	-0.0134066	0.0169495	0.430873	-0.0227327	0.0244149	0.35409
cg12518648	0.0190302	0.0168818	0.262386	-0.00765151	0.00953478	0.424215	-0.0124507	0.0137343	0.366873
cg12518665	-0.02286	0.0308772	0.460857	-0.0127709	0.0174393	0.465731	0.0305737	0.0251203	0.226493
cg12518702	-0.0061865	0.015336	0.687534	0.00610302	0.00866168	0.48273	0.00265133	0.0124767	0.832156
cg12518734	-0.0129013	0.00927313	0.167298	0.0074697	0.00523742	0.156984	0.0127706	0.00754422	0.0936762
cg12518768	-0.021532	0.0289583	0.458927	0.000867873	0.0163555	0.95779	0.028055	0.0235592	0.236597
cg12518775	-0.0118451	0.0132472	0.373428	0.00841867	0.00748193	0.263252	0.00948984	0.0107773	0.380722
cg12518799	0.0508041	0.0350896	0.150854	-0.0136419	0.0198185	0.492862	-0.0198419	0.0285474	0.488668
cg12518834	-0.00569267	0.0369983	0.878034	0.00400986	0.0208965	0.848224	0.0298221	0.0301002	0.324243
cg12518898	0.00695118	0.0112623	0.538528	-0.0062009	0.00636088	0.332036	-0.00128214	0.00916251	0.889
cg12518915	-0.00655934	0.0221264	0.767515	-0.00659751	0.0124969	0.59874	0.00441232	0.0180011	0.806881
cg12519013	-0.00080544	0.00322784	0.803474	6.22212e-05	0.00182307	0.972843	-0.000398124	0.00262603	0.879809
cg12519121	0.0528752	0.0212163	0.0143734	-0.0322815	0.0119828	0.00830765	-0.0374467	0.0172606	0.032464
cg12519135	-0.00473334	0.013321	0.723105	0.00272123	0.00752361	0.718361	0.00331484	0.0108374	0.760351
cg12519217	0.00848799	0.0325717	0.794952	-0.00183905	0.0183963	0.920574	0.0133535	0.0264989	0.615443
cg12519228	0.011084	0.0085943	0.200192	0.00519683	0.00485402	0.286969	-0.0128491	0.00699195	0.0691367
cg12519236	0.00037065	0.00913087	0.967703	0.000683106	0.00515707	0.894892	0.00114432	0.00742848	0.877891
cg12519248	-0.0241183	0.0236505	0.310345	0.0160061	0.0133577	0.233702	0.0150035	0.019241	0.437409
cg12519569	-0.00434726	0.0400849	0.91386	-0.0127337	0.0226398	0.575096	-0.012254	0.0326114	0.707909
cg12519619	-0.011568	0.0313805	0.713193	-0.0103828	0.0177236	0.559344	-0.00437404	0.0255298	0.864317
cg12519623	-0.00294813	0.0123859	0.812361	0.00213581	0.00699552	0.760776	-0.0066888	0.0100767	0.508382
cg12519676	-0.0415378	0.0331141	0.212686	0.00155477	0.0187027	0.933917	0.0311562	0.0269402	0.25029
cg12519783	0.00585944	0.00839501	0.486851	0.00127679	0.00474146	0.788279	-0.00209661	0.00682982	0.759511
cg12519939	0.00708562	0.011808	0.549845	-0.00115319	0.00666911	0.863075	-0.00478344	0.00960649	0.619643
cg12519992	-0.00101519	0.00297866	0.733967	0.000224959	0.00168233	0.893899	5.51128e-05	0.00242331	0.981902
cg12519998	0.00573728	0.00874659	0.513397	-0.000355167	0.00494003	0.942831	-0.00565053	0.00711585	0.429069
cg12520042	0.00992246	0.026299	0.706771	-0.00747235	0.0148536	0.616046	-0.0230483	0.0213958	0.284019
cg12520052	0.0235549	0.0204091	0.251251	-0.00906505	0.0115269	0.433518	-0.0134377	0.0166039	0.420298
cg12520054	-0.0232693	0.0240141	0.334939	0.00441086	0.0135631	0.745715	0.0178476	0.0195369	0.363203
cg12520065	0.00437623	0.0340877	0.89811	-0.0229551	0.0192526	0.236018	-0.00784249	0.0277323	0.777932
cg12520066	0.0153615	0.0215001	0.476626	0.00740848	0.0121432	0.543211	-0.010884	0.0174915	0.535225
cg12520090	0.00526147	0.0153991	0.733328	-0.00611303	0.00869734	0.483808	-0.00603546	0.012528	0.631053
cg12520111	-0.00140517	0.00293588	0.633276	0.000343788	0.00165817	0.836183	0.00167421	0.00238851	0.485
cg12520140	-0.000521341	0.0218015	0.980971	-0.000213887	0.0123134	0.986176	-0.00107852	0.0177367	0.951637
cg12520173	0.0304823	0.0606421	0.616331	0.00493689	0.0342504	0.885685	-0.0226259	0.0493358	0.647529
cg12520231	-0.0302074	0.0182615	0.101296	-0.00184882	0.010314	0.858109	0.00682234	0.0148568	0.647102
cg12520249	0.0151072	0.0125133	0.230226	-0.00780214	0.00706746	0.272317	-0.00983805	0.0101803	0.336232
cg12520276	0.0161609	0.0173798	0.354724	0.0200693	0.00981604	0.0435812	-0.0141334	0.0141395	0.319979
cg12520319	0.0179636	0.0218583	0.413175	-0.0113614	0.0123455	0.35968	-0.0166502	0.017783	0.351419
cg12520327	0.0104028	0.00897724	0.249354	-0.0036955	0.0050703	0.46783	-0.00809044	0.0073035	0.270682
cg12520340	-0.00673499	0.0114168	0.556604	-0.00256762	0.00644818	0.691355	-5.78082e-05	0.00928826	0.995047
cg12520414	-0.0101665	0.0173641	0.559564	-0.00524993	0.00980715	0.593644	0.0149337	0.0141267	0.293053
cg12520549	-0.0061736	0.0166323	0.711303	0.0229514	0.00939382	0.0163453	0.00648941	0.0135313	0.63259
cg12520562	-0.00611375	0.0109909	0.579304	-0.000721872	0.00620761	0.907662	0.00776306	0.00894172	0.387415
cg12520615	-0.0101859	0.0250213	0.684829	0.00366392	0.0141319	0.795974	0.0232021	0.0203562	0.257146
cg12520621	-0.0175957	0.0426552	0.680866	-0.0133844	0.0240915	0.579774	-0.00832661	0.0347024	0.810876
cg12520628	-0.0766704	0.0290024	0.00955256	0.0303934	0.0163804	0.0665341	0.037258	0.0235951	0.117545
cg12520664	0.0287445	0.0274736	0.298015	-0.0154205	0.015517	0.322776	-0.00895414	0.0223513	0.68958
cg12520670	0.0422934	0.0238095	0.0787824	-0.0226703	0.0134475	0.0950077	-0.0177495	0.0193704	0.361748
cg12520724	-0.00308609	0.0100621	0.759719	0.00535774	0.00568302	0.34812	0.00881577	0.00818608	0.284159
cg12520727	0.0153203	0.0110445	0.168548	-0.00180312	0.00623791	0.773147	-0.0104413	0.00898537	0.248045
cg12520772	-0.0245771	0.0166158	0.14231	0.00539032	0.00938454	0.567024	0.00982233	0.0135179	0.469193
cg12520809	0.00535657	0.0122759	0.663544	-0.00146456	0.00693338	0.833144	-0.00108053	0.00998716	0.914065
cg12520861	-0.000953755	0.00575687	0.868756	0.00376596	0.00325145	0.249582	0.00300651	0.00468354	0.522417
cg12520898	-0.0277708	0.0201663	0.171623	0.00964752	0.0113898	0.399043	0.0195276	0.0164064	0.236826
cg12520919	-0.00309419	0.00364985	0.398638	0.00180258	0.00206142	0.384019	0.00381364	0.00296936	0.202054
cg12520929	-0.00662525	0.013031	0.6123	0.00211022	0.00735986	0.774932	7.70886e-05	0.0106015	0.994213
cg12520963	-0.00108322	0.00757848	0.886636	-0.000599099	0.00428029	0.888973	-0.00183102	0.00616552	0.767113
cg12520969	0.0126613	0.0190966	0.508876	0.000894122	0.0107856	0.934101	-0.00870276	0.0155361	0.576647
cg12520975	-0.0492451	0.0247426	0.0493441	0.0153605	0.0139745	0.274383	0.0292204	0.0201295	0.149803
cg12520982	-0.0148991	0.0247145	0.548003	0.00749042	0.0139586	0.592749	0.0119646	0.0201067	0.553176
cg12520986	0.00482386	0.0226934	0.832107	-0.0060808	0.0128171	0.63625	-0.0115125	0.0184624	0.534362
cg12520996	0.0233544	0.0160815	0.149627	-0.0163722	0.00908278	0.0745327	-0.00990196	0.0130832	0.45096
cg12521010	-0.0425459	0.0301218	0.160982	0.0102703	0.0170127	0.547449	0.0291124	0.0245058	0.237712
cg12521055	0.00473727	0.00460604	0.306251	-0.00265064	0.00260147	0.310758	-0.00328133	0.00374728	0.383357
cg12521091	-0.0400581	0.0193835	0.0414087	0.00657963	0.0109477	0.549225	0.0182982	0.0157696	0.248726
cg12521151	0.0119781	0.0327211	0.715104	-0.007183	0.0184807	0.69836	-0.010295	0.0266205	0.699793
cg12521152	-0.00565826	0.00971718	0.561706	-0.00184343	0.00548822	0.737673	0.00503156	0.00790548	0.525958
cg12521157	0.016918	0.042928	0.694362	-0.0230189	0.0242456	0.344749	-0.016063	0.0349244	0.64658
cg12521167	-0.0119164	0.0236105	0.614898	-0.00727905	0.0133351	0.586404	0.000335006	0.0192085	0.986121
cg12521173	-0.0355671	0.0256201	0.168208	0.0153034	0.0144701	0.292842	0.0228492	0.0208434	0.275662
cg12521187	0.0268265	0.0293433	0.36284	-7.80868e-05	0.016573	0.99625	0.00359184	0.0238725	0.880711
cg12521217	0.0101957	0.0121718	0.404269	0.0141894	0.0068746	0.0416568	-0.0161287	0.00990249	0.106576
cg12521221	-0.00185551	0.00898905	0.836892	0.000324486	0.00507697	0.949169	0.000826207	0.0073131	0.910281
cg12521225	-0.0118187	0.0241486	0.625643	-0.00540797	0.013639	0.692593	0.000237499	0.0196463	0.990379
cg12521267	0.00452946	0.00961244	0.638539	-0.00144028	0.00542906	0.791343	-0.00144215	0.00782027	0.854071
cg12521316	-0.0223117	0.0211118	0.293185	-0.000243957	0.0119238	0.983718	0.0189776	0.0171757	0.271902
cg12521353	0.0132309	0.0100544	0.191266	-0.00596694	0.00567869	0.295953	-0.00841018	0.00817984	0.306406
cg12521368	0.010906	0.0176444	0.537946	-0.0156801	0.0099655	0.118841	0.00634586	0.0143548	0.65941
cg12521401	-0.00464369	0.0161076	0.773733	0.0104502	0.00909752	0.253483	0.000840165	0.0131045	0.949011
cg12521517	-0.0430565	0.0248562	0.0863793	0.000294225	0.0140386	0.983322	0.0169861	0.0202219	0.402962
cg12521566	0.00568899	0.0155762	0.715722	-0.00257513	0.00879734	0.770357	-0.0038051	0.0126721	0.764604
cg12521581	-0.0515792	0.0542746	0.344279	0.0299899	0.030654	0.330318	0.0413255	0.0441555	0.351621
cg12521625	0.0129503	0.0101617	0.20553	-0.0104316	0.0057393	0.072185	-0.0022253	0.00826715	0.788362
cg12521627	-0.0165368	0.0219713	0.453463	-0.00388309	0.0124093	0.755008	0.0083494	0.0178749	0.641464
cg12521634	0.0293827	0.0219441	0.183675	-0.00558861	0.0123939	0.653047	-0.00970067	0.0178528	0.588109
cg12521678	-0.0037045	0.00481124	0.443171	0.00156567	0.00271737	0.56582	0.00276179	0.00391422	0.482124
cg12521723	0.00244287	0.00829092	0.768889	0.00305355	0.00468267	0.515866	0.000526422	0.00674513	0.937952
cg12521736	-0.048657	0.0213704	0.0249706	0.0153397	0.0120699	0.206773	0.0298593	0.0173861	0.0890597
cg12521790	-0.0105416	0.0146566	0.473702	0.00597421	0.00827796	0.472197	-0.0057202	0.0119239	0.632493
cg12521813	0.012241	0.00504806	0.0171444	-9.22932e-05	0.00285112	0.974242	-0.0043295	0.00410689	0.294382
cg12521832	0.000314012	0.00919165	0.972817	-0.00632396	0.0051914	0.226088	-0.00127469	0.00747793	0.865
cg12522049	0.00287605	0.00402131	0.476185	-0.00460396	0.00227122	0.0453691	-0.00187368	0.00327157	0.568148
cg12522060	0.00366411	0.00811507	0.652613	0.00215189	0.00458335	0.639755	-0.00657771	0.00660207	0.321553
cg12522144	0.00254105	0.00993064	0.79858	0.00322233	0.00560878	0.566936	-0.00463695	0.00807914	0.567323
cg12522160	-0.00620292	0.0217257	0.775855	0.00971539	0.0122706	0.43041	0.00370297	0.0176751	0.834491
cg12522173	0.00918691	0.0217556	0.673747	-0.00791061	0.0122874	0.521212	-0.00158456	0.0176994	0.928846
cg12522224	-0.0117739	0.0083664	0.162508	0.00982786	0.0047253	0.0401505	0.00307816	0.00680654	0.652099
cg12522227	0.0367558	0.0437023	0.402368	0.00120784	0.0246829	0.961071	-0.0218827	0.0355543	0.53967
cg12522264	-0.00919266	0.0489714	0.851488	-0.00710962	0.0276588	0.797681	-0.00573249	0.039841	0.885887
cg12522303	0.00315013	0.0148416	0.832353	-0.00510755	0.00838245	0.543726	-0.00605587	0.0120745	0.617114
cg12522311	0.0103208	0.0309359	0.73938	0.00294948	0.0174725	0.866296	0.00143231	0.0251681	0.954733
cg12522340	-0.0320343	0.0155191	0.0416421	0.0127351	0.00876511	0.149437	0.0227722	0.0126257	0.0743591
cg12522342	0.000483914	0.0165075	0.976673	-0.0183024	0.00932335	0.0524723	-9.51222e-05	0.0134298	0.994363
cg12522410	0.0422031	0.0420436	0.31795	-0.0407951	0.023746	0.0889592	-0.0510298	0.0342048	0.138941
cg12522441	0.00451292	0.00757825	0.552876	-0.00430258	0.00428016	0.317258	-0.00411232	0.00616534	0.506336
cg12522544	-0.00945096	0.00994222	0.344152	0.00496521	0.00561532	0.378739	-0.00127632	0.00808856	0.874944
cg12522554	-0.00797972	0.0110829	0.473235	0.0114428	0.00625955	0.070584	-0.00870206	0.00901653	0.336859
cg12522599	-0.0533351	0.0319545	0.0982907	0.038004	0.0180478	0.0377824	0.0170365	0.0259968	0.513791
cg12522602	-0.00514866	0.00916933	0.575733	0.00466379	0.00517879	0.370033	0.00395241	0.00745977	0.597428
cg12522610	-0.000381186	0.00344927	0.912229	-0.000927172	0.00194813	0.635185	0.00243949	0.00280618	0.386793
cg12522705	0.003746	0.00816695	0.647481	-0.00280946	0.00461265	0.543884	-0.00238689	0.00664428	0.720189
cg12522722	0.00368575	0.0177685	0.836103	-0.00901122	0.0100355	0.371423	0.00417804	0.0144557	0.773173
cg12522729	-0.0144747	0.00928384	0.122189	0.00149413	0.00524347	0.776283	0.0138943	0.00755293	0.068856
cg12522736	-0.000699856	0.00245169	0.775895	0.00144136	0.0013847	0.300477	0.000117849	0.00199459	0.953005
cg12522758	0.0213494	0.00977383	0.031322	-0.00762282	0.00552021	0.170453	-0.0191158	0.00795157	0.0180954
cg12522828	0.00466211	0.0224857	0.836177	-0.00357986	0.0126998	0.778628	-0.00768263	0.0182934	0.675429
cg12522833	-0.00989262	0.0432686	0.819631	0.0195929	0.0244379	0.424641	-0.0328497	0.0352014	0.353014
cg12522870	0.00613782	0.0320124	0.848348	-0.013713	0.0180804	0.450007	0.00415578	0.0260439	0.87355
cg12522874	0.010367	0.011349	0.363239	-0.0148205	0.00640988	0.0228631	-0.00743992	0.00923308	0.422315
cg12522875	-0.0202826	0.0269702	0.453831	-0.000974242	0.0152326	0.949134	0.0221168	0.0219418	0.315947
cg12522898	0.000358754	0.00528152	0.945983	0.0017367	0.00298298	0.561767	-0.000811339	0.00429682	0.850622
cg12523066	0.0481869	0.046335	0.300914	-0.0384921	0.0261698	0.144533	-0.0447417	0.0376962	0.238135
cg12523087	-0.0093829	0.0193945	0.629613	0.00346204	0.0109539	0.752633	0.0165114	0.0157785	0.297929
cg12523109	-0.0501817	0.0279146	0.0753067	0.00240642	0.0157661	0.879002	0.0654979	0.0227102	0.00482642
cg12523155	-0.000539335	0.00212415	0.8001	0.000591075	0.00119971	0.623339	4.40815e-05	0.00172812	0.979701
cg12523211	0.0246608	0.0239978	0.306655	-0.0047364	0.0135539	0.727501	-0.0165308	0.0195236	0.399221
cg12523226	0.00389346	0.00327569	0.237472	-0.00226394	0.00185009	0.224003	-0.00140971	0.00266496	0.598017
cg12523272	0.00569495	0.00743987	0.445835	0.00109773	0.00420201	0.794456	-0.00582685	0.00605276	0.338079
cg12523343	0.00975653	0.0116133	0.40289	-0.00668676	0.00655916	0.310498	-0.00302437	0.00944812	0.749572
cg12523359	0.0143793	0.0108034	0.186278	-0.0090796	0.00610169	0.13995	-0.0114144	0.00878916	0.197098
cg12523403	-0.00721717	0.00668244	0.282784	-0.00298767	0.00377421	0.430505	0.00298902	0.00543655	0.583707
cg12523408	-0.171155	0.101611	0.095285	0.0940097	0.0573897	0.104609	0.107302	0.0826667	0.19733
cg12523424	0.0107073	0.0142139	0.453075	0.000462839	0.00802792	0.954142	-0.00849413	0.0115638	0.46437
cg12523461	-0.00696791	0.0141373	0.623205	-0.00721305	0.0079847	0.368551	0.00613566	0.0115015	0.594919
cg12523462	-0.00135057	0.00455019	0.767234	0.00349789	0.00256992	0.176607	0.00102459	0.00370184	0.782533
cg12523497	0.0081373	0.0113417	0.474793	-0.00211003	0.00640575	0.742559	-0.00861597	0.00922713	0.35272
cg12523526	0.00273808	0.00488506	0.576417	0.00307515	0.00275906	0.267763	-0.00189378	0.00397428	0.634772
cg12523675	0.0117655	0.016341	0.47324	-0.00466912	0.00922934	0.614064	-0.00607355	0.0132944	0.648789
cg12523727	0.00578817	0.00775232	0.45707	-0.000230764	0.00437847	0.958075	-0.00819641	0.00630695	0.196793
cg12523770	0.0146132	0.0640444	0.819988	0.0131991	0.036172	0.715975	-0.00383455	0.0521038	0.941483
cg12523790	-0.000371091	0.00769985	0.961659	0.00432861	0.00434884	0.322018	-0.000901761	0.00626426	0.885833
cg12523797	-0.00244297	0.0224341	0.913508	-0.00338005	0.0126707	0.790213	0.00789177	0.0182514	0.666406
cg12523815	-0.0027664	0.00312256	0.377818	0.00172251	0.00176361	0.331122	0.00176748	0.00254038	0.488229
cg12523878	-0.00191905	0.00622037	0.758348	0.00101255	0.00351324	0.773795	0.00117576	0.00506063	0.816762
cg12523916	-0.0321152	0.020582	0.121901	0.000369768	0.0116246	0.974689	0.0180989	0.0167447	0.282406
cg12523924	-0.00665881	0.00571978	0.24718	0.00396862	0.0032305	0.222207	0.00390471	0.00465336	0.403447
cg12523932	0.0240113	0.0286441	0.403924	0.0213358	0.0161781	0.190306	-0.0608	0.0233036	0.0105017
cg12524061	0.0010425	0.00782244	0.894253	0.00536397	0.00441808	0.227628	-0.00247934	0.006364	0.697686
cg12524068	0.0222493	0.0191513	0.248151	-0.00787959	0.0108165	0.468059	-0.0101212	0.0155806	0.517469
cg12524168	-0.0112463	0.0168828	0.506886	0.00724723	0.00953533	0.449055	0.00570735	0.0137351	0.678663
cg12524179	0.00935942	0.00642601	0.148454	-0.00392443	0.00362938	0.28222	-0.00336239	0.00522792	0.521622
cg12524307	-0.0184845	0.0312616	0.555692	0.000174695	0.0176564	0.992126	0.00114147	0.0254331	0.964293
cg12524311	0.0118868	0.0141898	0.404236	0.000272804	0.00801431	0.972915	-0.00572249	0.0115442	0.621213
cg12524318	-0.00304959	0.0305713	0.920744	-0.0145092	0.0172665	0.402779	-0.00900833	0.0248715	0.717986
cg12524338	0.0289552	0.0258658	0.26569	-0.0156813	0.0146089	0.285724	-0.0459091	0.0210433	0.0315267
cg12524428	0.000631271	0.0435019	0.988452	0.00935621	0.0245697	0.704174	0.010297	0.0353913	0.771707
cg12524488	-0.00309996	0.0243737	0.899055	0.00716611	0.0137661	0.603847	-0.00165264	0.0198294	0.933749
cg12524531	0.00753284	0.0136651	0.582718	-0.00730929	0.00771796	0.345943	-0.0112895	0.0111173	0.312374
cg12524553	-0.0426488	0.0396384	0.284593	0.0139129	0.0223876	0.535741	0.0252811	0.0322481	0.434956
cg12524627	-0.0147707	0.0164784	0.372255	0.0107096	0.00930694	0.252653	0.00223129	0.0134061	0.868155
cg12524640	-0.0247068	0.0284233	0.386836	0.0256141	0.0160533	0.113806	0.0209549	0.0231239	0.367053
cg12524698	-0.0108224	0.0145411	0.458498	0.0167194	0.00821273	0.0444697	0.000833824	0.01183	0.943952
cg12524725	0.0115337	0.0200287	0.566031	0.0015318	0.0113121	0.892564	-0.00951636	0.0162945	0.560546
cg12524759	0.00507999	0.00522608	0.33342	-0.00402699	0.00295166	0.175594	-0.00395112	0.00425171	0.355016
cg12524773	0.00539159	0.00387262	0.167003	-0.00183917	0.00218724	0.40247	-0.00435706	0.00315059	0.169829
cg12524776	0.00873236	0.00670665	0.195953	0.00380691	0.00378788	0.317361	-0.00693001	0.00545624	0.207054
cg12524884	-0.010372	0.0131272	0.431367	0.00533875	0.00741416	0.473193	0.00976474	0.0106797	0.362789
cg12524894	-0.00839409	0.0203249	0.680512	0.00174189	0.0114794	0.879704	0.00669287	0.0165354	0.686536
cg12524899	0.024744	0.0200576	0.220285	-0.00544738	0.0113284	0.631688	-0.0224726	0.016318	0.171598
cg12525025	-0.00207615	0.00785554	0.792111	0.00161947	0.00443677	0.71589	0.00149543	0.00639092	0.815479
cg12525062	0.000814284	0.0147371	0.956049	0.00516973	0.00832344	0.535972	-0.0112793	0.0119895	0.349139
cg12525096	0.00462669	0.0104601	0.659235	0.00183272	0.00590783	0.757053	-0.00483217	0.00850991	0.57145
cg12525104	-0.00796176	0.0158392	0.61633	0.0070282	0.00894591	0.433978	0.00839978	0.0128861	0.516025
cg12525182	0.00440448	0.0148211	0.766961	0.00149555	0.00837089	0.858573	-3.12499e-05	0.0120578	0.997937
cg12525187	-0.00291444	0.0203072	0.886176	0.00242263	0.0114694	0.83315	0.00495316	0.0165211	0.764958
cg12525219	0.0187114	0.013687	0.174723	-0.00982142	0.00773034	0.206914	-0.012918	0.0111351	0.248822
cg12525224	-0.00585541	0.00672177	0.385823	-0.00223534	0.00379643	0.55735	0.00511658	0.00546854	0.351759
cg12525237	0.00486095	0.00737991	0.511651	0.00412966	0.00416814	0.324239	-0.00782305	0.00600398	0.195636
cg12525249	0.037129	0.0245765	0.13407	0.00257128	0.0138807	0.853423	-0.0175389	0.0199944	0.382528
cg12525317	-0.0136591	0.0103873	0.191584	0.00951646	0.00586669	0.107991	0.00857069	0.00845065	0.312982
cg12525330	0.0130614	0.0404269	0.747318	0.0442098	0.0228329	0.0557203	-0.0359903	0.0328895	0.276516
cg12525393	0.029512	0.0294156	0.318198	-0.0162332	0.0166138	0.330928	-0.013502	0.0239312	0.573908
cg12525449	-0.00176022	0.0277376	0.94953	-0.0319778	0.0156661	0.0439177	-0.00172928	0.0225661	0.939073
cg12525474	0.00758886	0.0058926	0.200826	-0.00381902	0.00332811	0.253967	-0.00442417	0.00479397	0.358346
cg12525475	0.0150527	0.0169889	0.37777	0.00220014	0.00959526	0.819118	-0.0146757	0.0138215	0.290933
cg12525512	-0.00222658	0.00628795	0.724022	-0.0013283	0.00355141	0.709197	0.00204801	0.00511561	0.689774
cg12525514	0.000375974	0.00699078	0.957219	-0.00119039	0.00394836	0.76368	0.000746261	0.0056874	0.895876
cg12525543	-0.00298731	0.00876461	0.733955	-0.00723937	0.00495021	0.146821	0.00748779	0.00713051	0.296252
cg12525584	0.00398597	0.00394631	0.314959	-0.00270044	0.00222886	0.228587	-0.00550968	0.00321055	0.0893
cg12525615	0.0303537	0.0370142	0.414175	-0.0334017	0.0209055	0.113318	-0.0188359	0.0301132	0.533095
cg12525656	-0.00924022	0.0150304	0.540132	-0.00502298	0.0084891	0.555416	0.00631064	0.0122281	0.606963
cg12525665	-0.00908932	0.0183134	0.620779	-0.00142268	0.0103433	0.890881	-0.00400779	0.014899	0.788497
cg12525674	0.0138598	0.0270065	0.608965	-0.000323264	0.0152532	0.983135	-0.00891195	0.0219713	0.685908
cg12525675	0.016672	0.0156115	0.288177	0.00481022	0.00881731	0.58662	-0.0177545	0.0127009	0.165299
cg12525721	-0.00996879	0.011313	0.380378	-0.00116959	0.00638955	0.855139	0.0059233	0.00920381	0.521357
cg12525722	0.00983888	0.0562202	0.861436	0.0218273	0.0317529	0.493447	-0.0148594	0.0457383	0.745965
cg12525736	-0.00416624	0.0113803	0.715086	0.00158088	0.00642755	0.806232	0.00262564	0.00925854	0.777322
cg12525751	-0.0192571	0.00954422	0.0463592	0.00452736	0.00539053	0.403024	0.0165357	0.00776477	0.0357111
cg12525755	0.0234892	0.0184434	0.205824	-0.00351302	0.0104167	0.736652	-0.00562238	0.0150048	0.708688
cg12525768	-0.0147527	0.0159016	0.355816	0.00733062	0.00898117	0.416353	0.00496678	0.0129369	0.701866
cg12525774	0.0111392	0.00758313	0.145051	-0.000629986	0.00428292	0.883361	-0.00718633	0.00616931	0.246906
cg12525949	0.0317888	0.022195	0.155255	-0.0128518	0.0125356	0.307784	-0.0080478	0.0180569	0.656804
cg12526025	-0.00055054	0.00341357	0.872205	0.000189473	0.00192797	0.921914	0.00113503	0.00277713	0.683648
cg12526084	0.0156306	0.0117233	0.185528	0.00129974	0.00662128	0.844784	-0.0102134	0.00953759	0.286862
cg12526091	-0.00480051	0.0187909	0.798895	0.000276202	0.010613	0.97929	0.000555345	0.0152874	0.971096
cg12526100	0.0116655	0.0184921	0.529616	-0.0173392	0.0104443	0.100077	-0.00358875	0.0150444	0.811957
cg12526120	-0.00320081	0.00341708	0.35121	0.00293721	0.00192995	0.131252	0.0016248	0.00277999	0.560251
cg12526248	0.0044814	0.00953337	0.639346	-0.00238223	0.0053844	0.659152	-0.00264485	0.00775594	0.733826
cg12526263	-0.0433615	0.0435774	0.322164	0.00269885	0.0246123	0.912908	0.0065501	0.0354527	0.853802
cg12526287	0.00342567	0.0148127	0.817591	0.00975359	0.00836617	0.24651	0.00468037	0.012051	0.698577
cg12526295	-0.00813858	0.0202814	0.689086	-0.00116564	0.0114549	0.919156	-0.00193339	0.0165001	0.906962
cg12526298	0.00988826	0.00881213	0.264553	-0.00441798	0.00497705	0.376892	-0.00938548	0.00716917	0.193547
cg12526300	0.0251913	0.0179365	0.16334	0.010164	0.0101305	0.31818	-0.0178179	0.0145924	0.224999
cg12526318	-0.00961652	0.0180627	0.595657	-0.0104265	0.0102017	0.309283	0.00395193	0.014695	0.788549
cg12526443	0.0125864	0.0362047	0.728852	-0.00829059	0.0204482	0.686036	0.00787364	0.0294546	0.789789
cg12526470	-0.017449	0.0688507	0.800465	0.0167291	0.0388865	0.667994	-0.0243129	0.0560139	0.665205
cg12526471	-0.0251488	0.0229307	0.275448	0.0201158	0.0129512	0.123598	0.00417527	0.0186554	0.823371
cg12526473	0.00969008	0.0119019	0.417525	-0.0128681	0.00672213	0.0585005	0.00117268	0.00968286	0.903853
cg12526474	0.0254692	0.021145	0.231296	-0.012724	0.0119426	0.289298	-0.00665928	0.0172026	0.699515
cg12526520	0.0147077	0.0164289	0.372857	0.00180382	0.00927898	0.846266	-0.0128679	0.0133659	0.338046
cg12526549	-0.00353401	0.00867295	0.684548	0.0009784	0.00489844	0.8421	0.00575999	0.00705594	0.41629
cg12526614	-0.0164079	0.0186201	0.380372	-0.00346342	0.0105166	0.742609	0.00589591	0.0151485	0.697968
cg12526676	-0.0509996	0.0251835	0.0455752	0.0294407	0.0142235	0.0410964	0.0213591	0.0204882	0.299742
cg12526693	0.0164114	0.0333771	0.624033	-0.00525614	0.0188512	0.780969	0.00751749	0.0271541	0.782482
cg12526724	-0.0013617	0.0243402	0.9555	0.00182565	0.0137472	0.894623	-0.00333558	0.0198021	0.86658
cg12526797	0.00784426	0.0409233	0.848388	-0.0208089	0.0231133	0.370168	-0.0234623	0.0332934	0.482661
cg12526807	-0.00129042	0.0174399	0.941167	-0.00084976	0.00984999	0.931428	-0.00690449	0.0141884	0.627607
cg12526834	-0.00267278	0.0143069	0.85219	0.00154987	0.00808049	0.848293	-0.00207043	0.0116395	0.859185
cg12526849	0.011254	0.0571919	0.844411	0.0149126	0.0323017	0.645345	0.00795519	0.0465289	0.864597
cg12526869	-0.0179923	0.0133854	0.181995	-0.00470616	0.00756001	0.535055	0.0113318	0.0108898	0.300625
cg12526894	-0.0381055	0.0365203	0.299327	0.0145864	0.0206265	0.48114	0.0191809	0.0297114	0.520063
cg12526923	-0.0353315	0.0387589	0.364232	-0.000165286	0.0218908	0.993991	0.0121591	0.0315326	0.700624
cg12526942	0.00707773	0.0135354	0.60222	0.00533983	0.00764471	0.486519	-0.00476821	0.0110118	0.66596
cg12526997	-0.0192484	0.0462875	0.678434	-0.0122895	0.026143	0.639338	-0.00858341	0.0376575	0.820173
cg12527021	-0.000170402	0.021741	0.993762	-0.0102111	0.0122792	0.407672	-0.00596318	0.0176876	0.736733
cg12527097	0.000440192	0.0187889	0.981356	-0.00923854	0.0106119	0.386109	-0.000470059	0.0152859	0.97553
cg12527110	-0.0179833	0.0301457	0.552186	-0.00337471	0.0170262	0.843294	0.0303367	0.0245253	0.219059
cg12527111	-0.00348168	0.0103212	0.736587	-0.00236535	0.00582936	0.6858	0.0146187	0.00839687	0.084828
cg12527112	0.000559043	0.0136212	0.967346	-0.0102417	0.00769319	0.186188	0.0023067	0.0110816	0.83554
cg12527175	0.001626	0.0050132	0.746369	-0.00247862	0.00283143	0.3835	-0.00280361	0.00407853	0.493449
cg12527260	0.00102007	0.00779462	0.896148	-0.00297274	0.00440237	0.501101	-0.00075826	0.00634137	0.905066
cg12527284	-0.000674789	0.00238535	0.777859	-0.00101736	0.00134724	0.451974	0.000160069	0.00194062	0.93443
cg12527286	-0.00409441	0.0215657	0.849813	-0.00359958	0.0121802	0.768217	0.00723428	0.0175449	0.680999
cg12527325	-0.0163204	0.0220284	0.460539	-0.00276875	0.0124415	0.824356	0.0261878	0.0179214	0.147142
cg12527429	-0.00124631	0.00312631	0.691017	-0.000236155	0.00176572	0.893879	0.0012966	0.00254343	0.61135
cg12527440	0.00154852	0.0146945	0.916289	0.0123981	0.0082994	0.138426	0.00388209	0.0119548	0.746078
cg12527475	-0.025871	0.00997402	0.0109454	0.0038256	0.00563328	0.498671	0.0158009	0.00811443	0.0543665
cg12527478	-0.00849722	0.0355296	0.811482	-0.0119269	0.0200669	0.553643	0.00220408	0.0289053	0.939374
cg12527677	-0.000946506	0.00254667	0.710946	0.00139084	0.00143835	0.33594	-0.00130408	0.00207186	0.530536
cg12527684	-0.0134723	0.0210721	0.524092	-0.00973683	0.0119014	0.415271	0.0104017	0.0171433	0.545421
cg12527909	-0.000235097	0.00559497	0.966569	0.00569868	0.00316001	0.0744024	-0.00395277	0.00455183	0.387302
cg12527995	-0.000984247	0.0392593	0.98005	-0.0120699	0.0221734	0.587444	-0.0091994	0.0319396	0.773936
cg12528016	0.00662997	0.00379928	0.084109	-0.00194566	0.00214582	0.366778	-0.00503136	0.00309093	0.106782
cg12528022	0.0177588	0.0109685	0.108645	-0.00842644	0.00619494	0.176883	-0.0256998	0.00892347	0.00488406
cg12528035	0.010349	0.0131156	0.43198	0.00047041	0.00740761	0.949495	-0.00959162	0.0106703	0.370903
cg12528056	-0.035536	0.0285269	0.215845	0.01161	0.0161119	0.472878	0.0333497	0.0232083	0.153911
cg12528115	-0.0180996	0.0154321	0.243697	0.0065631	0.00871596	0.453257	0.0119079	0.0125549	0.345223
cg12528144	0.00151071	0.00266637	0.572296	0.00279948	0.00150596	0.066036	-0.000737844	0.00216925	0.73448
cg12528184	0.022661	0.0149794	0.133547	-0.0096126	0.00846031	0.258644	-0.0271932	0.0121866	0.0279338
cg12528214	0.0237142	0.0325567	0.468108	-0.00160068	0.0183879	0.930809	-0.00166043	0.0264868	0.950142
cg12528229	-0.0244626	0.0270569	0.368152	0.01349	0.0152816	0.379526	0.0195636	0.0220124	0.376311
cg12528240	-0.00789967	0.0189491	0.677672	-0.00759115	0.0107024	0.479825	0.00289432	0.0154162	0.851465
cg12528283	0.000730672	0.017119	0.966042	0.00774017	0.00966875	0.425338	-0.0038588	0.0139273	0.782312
cg12528330	0.0143521	0.00831228	0.087389	-0.00502522	0.00469474	0.287071	-0.00705413	0.00676251	0.299458
cg12528349	0.00725141	0.0210136	0.730773	0.00686602	0.0118684	0.564245	-0.00179058	0.0170958	0.916798
cg12528376	0.029237	0.0177158	0.102076	-0.00391303	0.0100058	0.69659	-0.032428	0.0144128	0.0266894
cg12528394	0.00199764	0.00270128	0.46136	-0.000741151	0.00152567	0.628202	-0.00286049	0.00219764	0.196099
cg12528397	-0.0278651	0.0248498	0.264883	0.0146329	0.0140351	0.299701	0.0229378	0.0202167	0.259313
cg12528408	-0.0286631	0.0251238	0.256702	0.00307237	0.0141898	0.829033	0.00797703	0.0204396	0.697182
cg12528483	-0.0118522	0.0100468	0.240979	0.00139547	0.00567441	0.806256	0.0116203	0.00817367	0.158297
cg12528485	-0.0103256	0.011641	0.377252	-0.00273337	0.0065748	0.678514	0.0060641	0.00947064	0.523468
cg12528504	-0.0031587	0.00887595	0.722701	0.00444546	0.00501309	0.377373	0.00465651	0.00722109	0.520532
cg12528581	0.00135928	0.0027896	0.627156	0.0002513	0.00157555	0.873604	0.000738126	0.0022695	0.745694
cg12528597	-0.0546212	0.0285142	0.0583339	0.0304946	0.0161047	0.0612381	0.036044	0.0231979	0.123465
cg12528609	-0.0194639	0.0195477	0.321841	0.00905017	0.0110404	0.414359	0.00942012	0.0159031	0.554985
cg12528637	-0.000346112	0.0041214	0.933244	-0.000826798	0.00232775	0.723209	-0.000809012	0.00335299	0.809842
cg12528649	0.0242389	0.0161468	0.13653	0.00201184	0.00911964	0.825859	-0.0197355	0.0131363	0.13622
cg12528713	0.00830435	0.00650225	0.204567	-0.00660059	0.00367244	0.0753628	-0.00305325	0.00528995	0.565141
cg12528753	-0.000358175	0.00391269	0.927249	-0.00102802	0.00220987	0.642825	-0.00179178	0.0031832	0.574798
cg12528835	-0.00706463	0.0165092	0.669648	0.0167988	0.00932434	0.0746829	-0.00945238	0.0134312	0.483249
cg12528905	0.000458635	0.0175292	0.97918	-0.00196419	0.00990041	0.843147	-0.00026557	0.014261	0.98518
cg12528970	0.0360271	0.0357072	0.315479	0.00249109	0.0201673	0.901947	-0.0316529	0.0290499	0.27856
cg12529006	-0.00655216	0.0038201	0.0894727	0.00438267	0.00215758	0.0449329	0.00303969	0.00310787	0.330452
cg12529027	0.00579271	0.00427971	0.179	-0.00556499	0.00241716	0.0234348	-0.00320152	0.00348179	0.36009
cg12529040	-0.0185824	0.0300047	0.537145	0.00974721	0.0169465	0.566492	0.00761592	0.0244106	0.755709
cg12529055	0.00484288	0.0028567	0.0931998	-0.000839519	0.00161345	0.604011	-0.00174459	0.00232409	0.454659
cg12529083	-0.00117045	0.00231833	0.614784	0.000267186	0.00130938	0.838733	0.000391013	0.00188609	0.836195
cg12529094	0.0192033	0.0180835	0.290878	0.0158294	0.0102135	0.1244	-0.0199488	0.0147119	0.178229
cg12529131	-0.0090291	0.0200071	0.652773	0.000793416	0.0112999	0.944166	0.0116475	0.0162769	0.475949
cg12529140	0.0221208	0.0171387	0.199849	-0.00469308	0.00967988	0.62888	-0.0134054	0.0139433	0.338708
cg12529161	-0.0021859	0.0215511	0.919417	0.01808	0.012172	0.140654	-0.0148147	0.0175331	0.400193
cg12529212	0.0223678	0.0123834	0.0739455	-0.00567213	0.00699409	0.419337	-0.0120046	0.0100746	0.236306
cg12529228	-0.00755974	0.00875505	0.389986	0.00193202	0.00494481	0.696854	0.00676829	0.00712273	0.344329
cg12529270	0.000148418	0.00600092	0.980319	0.00457692	0.00338929	0.179996	-0.00359669	0.00488209	0.463058
cg12529273	0.00061388	0.0315115	0.984497	0.00955677	0.0177975	0.592504	-0.0054299	0.0256364	0.832699
cg12529275	-0.000226918	0.00442863	0.959239	-0.00441975	0.00250127	0.0803407	0.00115408	0.00360294	0.74941
cg12529283	0.000222816	0.032581	0.994557	0.00709539	0.0184016	0.700639	0.0147471	0.0265065	0.579234
cg12529301	0.00189856	0.0041035	0.644628	-0.000763413	0.00231764	0.742562	0.00144248	0.00333843	0.666631
cg12529432	0.00349019	0.0078278	0.656674	0.000164815	0.0044211	0.970338	-0.00199551	0.00636836	0.754682
cg12529438	-0.016624	0.0217418	0.446341	0.00881984	0.0122797	0.474313	0.0322015	0.0176882	0.0717336
cg12529457	-0.00302079	0.00388237	0.438398	0.00161044	0.00219274	0.464434	0.00192717	0.00315853	0.543177
cg12529561	0.0172068	0.0196037	0.382235	-0.0155391	0.0110721	0.163643	-0.0129324	0.0159487	0.419402
cg12529637	-0.00442011	0.0148673	0.766863	-0.00109251	0.00839697	0.896748	0.00233124	0.0120954	0.847563
cg12529653	-0.0207836	0.0364995	0.570373	0.0278727	0.0206147	0.179463	0.0189476	0.0296944	0.524905
cg12529658	-0.00463355	0.0156918	0.768401	0.0133351	0.00886265	0.135633	0.000692727	0.0127662	0.956836
cg12529671	-0.0104522	0.00975385	0.286533	0.00406174	0.00550893	0.462701	0.00248846	0.00793531	0.754496
cg12529801	0.00486165	0.00470333	0.303838	-0.00366083	0.00265642	0.171309	-0.00112021	0.00382643	0.770327
cg12529818	0.0059001	0.0105182	0.576119	0.00208445	0.00594065	0.726432	-0.00386578	0.00855718	0.652441
cg12529832	-0.0266098	0.0374847	0.479462	0.0171073	0.0211712	0.421022	0.0218031	0.0304959	0.47634
cg12529868	-0.000958303	0.00462192	0.836176	0.000365988	0.00261044	0.888789	0.000191881	0.0037602	0.959406
cg12529877	0.0102982	0.0132716	0.439645	0.00918583	0.00749575	0.223335	-0.018089	0.0107972	0.0970564
cg12529895	-0.0646116	0.0614194	0.295398	0.00466421	0.0346894	0.893317	0.0346249	0.0499682	0.489987
cg12529917	0.00878274	0.0114443	0.44467	-0.00380554	0.00646371	0.557381	-0.00703677	0.00931062	0.451594
cg12529944	-0.00419391	0.0121206	0.730073	-0.0011124	0.00684566	0.871249	0.00762011	0.0098608	0.44152
cg12530003	0.0120713	0.0320134	0.706935	-0.00252849	0.018081	0.889071	-0.00993547	0.0260447	0.703675
cg12530017	0.0020083	0.00278544	0.472625	-0.00231212	0.0015732	0.144848	-0.00128428	0.00226611	0.572192
cg12530021	-0.0053726	0.0229344	0.815272	-0.0154216	0.0129532	0.236701	0.00152924	0.0186584	0.934846
cg12530050	-0.0108879	0.00771649	0.161412	-0.00189678	0.00435824	0.664362	0.0094239	0.00627781	0.136533
cg12530063	0.00580969	0.0088148	0.511388	-0.00330279	0.00497856	0.50863	-0.00604466	0.00717134	0.401342
cg12530080	0.0105937	0.0103495	0.308544	-0.0107053	0.00584534	0.070075	-0.00431053	0.00841989	0.60984
cg12530103	-0.0852162	0.0282258	0.00323217	0.0223843	0.0159418	0.163444	0.0640236	0.0229633	0.00636958
cg12530116	-0.00795862	0.0104499	0.448131	0.00610684	0.00590208	0.303358	0.00111451	0.00850162	0.89597
cg12530140	-0.0119633	0.0224304	0.594997	0.00410422	0.0126686	0.746652	0.0148038	0.0182484	0.419194
cg12530192	0.0357938	0.0330948	0.282106	-0.0256823	0.0186918	0.172579	-0.0265168	0.0269245	0.327119
cg12530222	-0.00919709	0.0148013	0.535798	0.00975695	0.00835969	0.245985	0.00492061	0.0120417	0.683701
cg12530242	0.017998	0.0169857	0.291932	-0.00501334	0.00959343	0.602445	-0.013289	0.0138188	0.338588
cg12530254	-0.00497719	0.00283179	0.081936	0.00182948	0.00159938	0.255466	0.00311264	0.00230382	0.179782
cg12530467	-0.0145425	0.0113996	0.205075	0.0129315	0.00643844	0.047344	0.0138388	0.00927422	0.138865
cg12530472	-0.00279182	0.0161174	0.862838	-0.0058817	0.00910303	0.519709	-5.17156e-05	0.0131124	0.996861
cg12530481	-0.0133256	0.00963038	0.169593	-0.00286633	0.00543919	0.599401	0.00960416	0.00783486	0.223203
cg12530491	0.00551646	0.0158603	0.728724	0.00164859	0.0089578	0.854362	0.00513111	0.0129032	0.691745
cg12530497	0.00939762	0.00967915	0.333981	-0.00637223	0.00546674	0.246591	-0.00993131	0.00787454	0.210234
cg12530503	-0.0163191	0.0165214	0.325703	-0.00195634	0.00933119	0.834371	0.0165915	0.0134411	0.220011
cg12530572	-0.00406326	0.0141698	0.774906	-0.00416248	0.00800304	0.604158	0.0140503	0.0115279	0.225845
cg12530592	-0.000291915	0.0188646	0.987685	0.00808134	0.0106546	0.449983	-0.00433513	0.0153474	0.778181
cg12530665	0.00384917	0.0151137	0.799504	0.00725018	0.00853617	0.397758	-0.00826068	0.0122959	0.503276
cg12530740	-0.0491598	0.0394449	0.215628	0.0374813	0.0222783	0.0956719	0.0139356	0.0320906	0.665057
cg12530936	0.00226762	0.0083004	0.785279	0.000446139	0.00468803	0.924378	-0.0017497	0.00675285	0.796098
cg12530994	0.130406	0.0535645	0.0167195	-0.0653985	0.030253	0.033075	-0.0854378	0.0435778	0.052767
cg12531003	-0.00223177	0.00329752	0.500127	0.00148712	0.00186243	0.42652	0.00267127	0.00268272	0.321833
cg12531008	-0.0298763	0.0224029	0.18543	0.0151585	0.0126531	0.233804	0.0212977	0.018226	0.245428
cg12531065	0.0132043	0.00800449	0.102224	0.00181106	0.0045209	0.689589	-0.0145029	0.00651211	0.0282312
cg12531087	0.000175324	0.0165025	0.991545	-0.00788955	0.00932053	0.399353	0.00853074	0.0134257	0.526646
cg12531206	0.0397614	0.0494565	0.423361	0.00499963	0.0279328	0.858317	6.44481e-05	0.0402357	0.998725
cg12531208	-0.00171783	0.0054292	0.752368	0.00325554	0.00306639	0.290988	-0.00104924	0.00441697	0.812728
cg12531215	-0.00456389	0.00977371	0.641568	0.00473441	0.00552014	0.393173	-0.00513992	0.00795147	0.519524
cg12531236	0.00479349	0.0184849	0.795933	0.00333683	0.0104402	0.749942	0.000253512	0.0150385	0.986585
cg12531326	-0.0100785	0.013831	0.467932	0.00671843	0.0078117	0.391862	0.00075579	0.0112523	0.946585
cg12531328	0.00796195	0.00565835	0.162557	-0.00106615	0.00319581	0.739387	-0.0060042	0.00460339	0.195187
cg12531390	0.055493	0.0274116	0.0456468	-0.0304514	0.015482	0.0520229	-0.0360453	0.0223009	0.109241
cg12531412	-0.0546564	0.0348528	0.120056	0.0127718	0.0196847	0.517974	0.0606332	0.0283547	0.034972
cg12531485	0.0103369	0.00809041	0.204381	-0.00217998	0.00456942	0.634368	-0.00997765	0.00658201	0.132764
cg12531498	-0.0145905	0.0397298	0.714229	-0.0047919	0.0224392	0.831342	0.0165447	0.0323225	0.609898
cg12531502	0.0282904	0.0260683	0.280476	-0.0113124	0.0147233	0.444134	-0.0156743	0.021208	0.46163
cg12531535	0.00276729	0.0160397	0.863379	0.00471064	0.00905915	0.604246	0.000483736	0.0130492	0.970504
cg12531542	-0.00275439	0.0111238	0.804952	0.000786166	0.00628265	0.900675	0.00143917	0.00904981	0.873975
cg12531591	0.000821362	0.0461798	0.985846	0.0163357	0.0260821	0.532563	0.00689111	0.0375699	0.854847
cg12531597	0.0275642	0.0337985	0.416739	-0.0061724	0.0190892	0.747124	-0.0205544	0.027497	0.456544
cg12531619	-0.00405695	0.0145479	0.780933	-0.00299658	0.00821656	0.716121	0.00380068	0.0118355	0.748799
cg12531667	-0.0180956	0.01368	0.188987	0.0083279	0.0077264	0.283747	0.00371649	0.0111295	0.739144
cg12531702	-0.0157197	0.0341308	0.646126	-0.0084074	0.0192769	0.663696	-0.000656943	0.0277674	0.981173
cg12531709	-0.012776	0.0267226	0.633646	0.00445958	0.0150928	0.768255	0.000854235	0.0217404	0.968737
cg12531919	-0.00228366	0.00865033	0.792337	0.00125411	0.00488567	0.797955	0.00266685	0.00703754	0.705547
cg12531953	0.0148532	0.0118654	0.21362	-0.00930964	0.00670152	0.167925	-0.0122	0.00965317	0.209287
cg12531972	0.00337221	0.00238675	0.160858	-0.000343116	0.00134803	0.799618	-0.00147904	0.00194176	0.448067
cg12531998	-0.00276078	0.00992093	0.781385	0.0117377	0.00560329	0.038769	-0.00198697	0.00807124	0.806059
cg12532001	-0.00220153	0.00391108	0.574792	0.00106933	0.00220896	0.629403	0.00454221	0.00318189	0.156609
cg12532028	-0.0108591	0.0163126	0.507175	0.0013487	0.00921326	0.883917	0.00878478	0.0132712	0.509561
cg12532095	0.0232448	0.0229903	0.314472	0.0013629	0.0129848	0.916621	-0.0214165	0.0187039	0.254985
cg12532141	0.00664224	0.0106069	0.532627	-0.00105193	0.00599072	0.860975	-0.00674582	0.0086293	0.436255
cg12532160	-0.0129966	0.0106954	0.227225	0.00243723	0.0060407	0.687483	0.0046328	0.00870131	0.595636
cg12532169	0.0058355	0.00887872	0.512564	-0.00517276	0.00501466	0.304833	-0.00131135	0.00722334	0.856316
cg12532216	0.00725211	0.031163	0.816468	-0.0242425	0.0176007	0.171539	-0.0193885	0.0253529	0.446262
cg12532266	0.0162301	0.0384953	0.674231	0.00490857	0.021742	0.821855	-0.00378974	0.0313181	0.903933
cg12532275	-0.0154739	0.0336599	0.646741	-0.00122929	0.019011	0.948575	-0.00113291	0.0273843	0.967084
cg12532343	0.00425326	0.00281334	0.133798	-0.000616385	0.00158896	0.698919	-0.00331882	0.00228881	0.150246
cg12532356	0.00516321	0.0461591	0.911166	0.0122672	0.0260705	0.639015	0.00380096	0.0375531	0.919586
cg12532390	-0.0218319	0.0137783	0.116298	0.00784964	0.0077819	0.315601	0.0158466	0.0112094	0.160621
cg12532393	0.0133111	0.0119159	0.266689	0.00325959	0.00673006	0.62923	-0.0109346	0.00969428	0.262096
cg12532398	0.0038841	0.00340294	0.256487	-0.000154207	0.00192196	0.936215	-0.00324994	0.00276849	0.243278
cg12532471	0.00287917	0.00490356	0.558448	0.00150296	0.00276951	0.588581	-0.000628137	0.00398933	0.875211
cg12532477	-0.00423248	0.028308	0.881454	-0.0178838	0.0159882	0.266062	0.0055182	0.0230302	0.811135
cg12532500	0.023881	0.0136071	0.0823771	-0.0121539	0.00768523	0.116995	-0.0149196	0.0110701	0.18085
cg12532546	0.00182981	0.0241866	0.939849	0.00660183	0.0136605	0.629976	-0.010398	0.0196772	0.598395
cg12532563	0.00339459	0.00389688	0.385826	-0.00124245	0.00220094	0.573698	-0.00168062	0.00317034	0.597235
cg12532604	0.0322549	0.0375838	0.392868	0.00701824	0.0212271	0.741633	-0.0225863	0.0305765	0.461866
cg12532611	0.0019476	0.0203676	0.924016	-0.000875335	0.0115035	0.939501	0.00383142	0.0165702	0.817624
cg12532667	0.0370379	0.0256742	0.152318	-0.00725002	0.0145007	0.618212	-0.0410263	0.0208875	0.0523445
cg12532757	0.00176517	0.0103438	0.864851	0.00130822	0.00584216	0.823279	0.00394971	0.00841531	0.639864
cg12532768	0.00159799	0.0234215	0.945743	0.0141535	0.0132283	0.287276	0.00120349	0.0190547	0.949768
cg12532791	0.0089683	0.00399144	0.0268909	-0.0023415	0.00225435	0.301519	-0.00705762	0.00324726	0.0321591
cg12532831	0.0160577	0.017245	0.354065	-0.00479541	0.0097399	0.623576	-0.00572032	0.0140298	0.684364
cg12532854	0.00972217	0.0150324	0.519306	-0.011789	0.00849021	0.16812	-0.0048598	0.0122297	0.691953
cg12532878	-0.122392	0.069884	0.0830137	0.00361296	0.0394701	0.927253	0.0900544	0.0568546	0.116429
cg12533010	-0.000944568	0.00236915	0.690985	-0.000432289	0.00133808	0.747334	0.000956056	0.00192744	0.620987
cg12533029	0.025101	0.0373625	0.503278	0.00965327	0.0211022	0.648357	-0.0249173	0.0303966	0.414353
cg12533095	-0.00116234	0.00356547	0.74512	0.00212834	0.00201376	0.293158	0.000415741	0.00290072	0.886329
cg12533175	0.00587278	0.00631036	0.354319	-0.00365284	0.00356406	0.30793	-0.000409035	0.00513384	0.936659
cg12533195	0.0286746	0.0146132	0.0525702	-0.00646575	0.00825345	0.435281	-0.0232248	0.0118886	0.0536087
cg12533206	0.00369078	0.0112783	0.74418	-0.00715703	0.00636993	0.263942	-0.00510291	0.00917554	0.57938
cg12533271	0.0274618	0.0197209	0.166916	0.00142246	0.0111383	0.898641	-0.0141809	0.0160441	0.378931
cg12533308	0.0028141	0.0057871	0.627861	0.000788953	0.00326853	0.809766	-0.00165701	0.00470814	0.725634
cg12533335	-0.00287289	0.00318276	0.36893	-0.00173038	0.00179761	0.338116	0.00195504	0.00258935	0.452043
cg12533360	0.00206013	0.027222	0.939829	0.00981568	0.0153749	0.524687	-0.00382053	0.0221467	0.863392
cg12533363	0.00490736	0.00281495	0.0844143	-0.0028745	0.00158987	0.0736731	-0.00349732	0.00229012	0.129949
cg12533384	0.0367037	0.0274969	0.185024	-0.012942	0.0155301	0.406674	-0.0152734	0.0223703	0.496372
cg12533428	0.00621961	0.00475641	0.19406	-0.00561396	0.0026864	0.0392278	-0.00542	0.00386961	0.164475
cg12533479	-0.00636615	0.0132072	0.630865	0.0118321	0.00745935	0.115914	-0.0044638	0.0107448	0.678729
cg12533496	-0.0128612	0.0143189	0.371283	0.0112585	0.00808726	0.167037	0.00329787	0.0116493	0.7777
cg12533535	-0.0124258	0.00980323	0.207972	0.000197904	0.00553682	0.97156	0.0119198	0.00797548	0.138243
cg12533539	0.00237492	0.00927427	0.798429	-0.00573531	0.00523806	0.276231	0.00304186	0.00754514	0.687713
cg12533565	-0.0114602	0.0093534	0.223419	-0.00427525	0.00528276	0.420313	0.00675021	0.00760952	0.377211
cg12533619	-0.0406169	0.019355	0.0384303	0.0292637	0.0109316	0.00871022	0.0404659	0.0157464	0.0116803
cg12533642	0.0200266	0.0209703	0.341929	-0.0157667	0.0118439	0.186211	-0.0109961	0.0170606	0.520737
cg12533658	-0.0027378	0.0201794	0.892358	0.00253161	0.0113972	0.824678	0.00819303	0.0164171	0.618859
cg12533689	-0.0134032	0.0313745	0.670171	-0.0110085	0.0177202	0.535883	0.00161077	0.0255249	0.949811
cg12533748	0.0103452	0.0291786	0.723692	0.00387593	0.0164799	0.814552	0.00372782	0.0237385	0.875539
cg12533768	-0.00425148	0.0236532	0.857726	0.00987197	0.0133592	0.461695	-0.00400815	0.0192432	0.835435
cg12533806	-0.0111757	0.008673	0.200584	0.00487396	0.00489847	0.322188	0.00807298	0.00705598	0.255355
cg12533853	-0.0249676	0.0126084	0.0504814	0.0148297	0.00712117	0.0399027	0.0137612	0.0102577	0.182842
cg12533856	-0.0108613	0.0157705	0.492633	0.00377744	0.0089071	0.672428	0.0123301	0.0128302	0.338908
cg12533863	0.0148055	0.0451962	0.743925	0.00588181	0.0255266	0.818247	-0.00598664	0.0367697	0.871
cg12533940	-0.00148155	0.0317463	0.962872	-0.0166407	0.0179302	0.355644	-0.00824939	0.0258275	0.7501
cg12534008	0.0185201	0.0180326	0.306931	-0.0144876	0.0101847	0.15806	-0.0207406	0.0146705	0.160602
cg12534147	-0.00789439	0.0427592	0.853905	-0.0170081	0.0241502	0.482938	-0.0109949	0.0347871	0.752627
cg12534150	0.000782476	0.00583229	0.893549	0.00201182	0.00329405	0.542782	-0.000722595	0.0047449	0.879272
cg12534176	0.0138576	0.0201974	0.494264	-0.000966434	0.0114074	0.932657	-0.00665994	0.0164318	0.686134
cg12534199	0.210616	0.0829016	0.0126377	-0.0165256	0.0468224	0.72489	-0.183621	0.0674451	0.00766936
cg12534216	-0.00313847	0.00396261	0.430262	-0.00308311	0.00223807	0.171472	0.00684757	0.00322381	0.0361822
cg12534263	0.022558	0.0395449	0.569685	-0.00519021	0.0223348	0.816726	-0.0017118	0.0321721	0.957675
cg12534265	-0.00379642	0.0169232	0.822966	-0.00358619	0.00955816	0.708325	0.00999734	0.013768	0.469491
cg12534320	0.0126106	0.00797481	0.11703	-0.000952777	0.00450413	0.83291	-0.0117417	0.00648796	0.0733966
cg12534328	0.0162451	0.00772598	0.0380585	-0.00540023	0.0043636	0.218835	-0.00954076	0.00628553	0.132261
cg12534371	-0.00549873	0.0288458	0.849214	0.00629825	0.016292	0.699901	-0.0106756	0.0234677	0.650184
cg12534376	-0.0292821	0.0244298	0.233567	0.00363027	0.0137979	0.793023	0.0119623	0.0198751	0.548646
cg12534390	0.0475803	0.0154914	0.00275784	-0.0224299	0.00874949	0.01188	-0.0314616	0.0126032	0.0142174
cg12534424	-0.0146699	0.0180642	0.418704	-0.00563781	0.0102026	0.581805	0.0111347	0.0146963	0.450474
cg12534455	-0.0123741	0.0240777	0.608462	0.0103457	0.013599	0.44862	0.0109044	0.0195886	0.579021
cg12534466	0.00269129	0.00320929	0.403737	-0.00238246	0.00181259	0.19178	-0.0022869	0.00261094	0.383231
cg12534480	0.00498624	0.00499672	0.320784	-0.00255048	0.00282212	0.368347	-0.00203783	0.00406511	0.617286
cg12534549	-0.00361418	0.0296644	0.903278	0.00573592	0.0167543	0.732816	0.00453206	0.0241336	0.85143
cg12534570	-0.0124148	0.0363171	0.733201	-0.00764931	0.0205117	0.710011	-0.00553815	0.029546	0.851702
cg12534630	0.00421339	0.00384276	0.27557	-0.00137802	0.00217037	0.526958	-0.00107546	0.00312631	0.731581
cg12534645	0.0132827	0.0226914	0.559648	0.00709469	0.012816	0.581127	-0.00663687	0.0184608	0.719986
cg12534759	-0.0190783	0.0319073	0.551266	0.0113989	0.0180211	0.528515	0.0296316	0.0259584	0.256442
cg12534776	0.00092353	0.00882461	0.916864	0.00326454	0.0049841	0.514008	0.00304835	0.00717932	0.672058
cg12534777	0.00288256	0.00433145	0.507297	0.000186462	0.00244638	0.9394	0.00112908	0.00352388	0.74934
cg12534813	0.020178	0.027686	0.467854	-0.00227055	0.0156369	0.884848	-0.0106381	0.0225242	0.637763
cg12534839	-0.040921	0.0160785	0.0124858	0.00771961	0.00908108	0.397355	0.0173186	0.0130808	0.188592
cg12534855	-0.0451657	0.0463106	0.331824	0.0137425	0.026156	0.60049	0.0161786	0.0376763	0.668567
cg12534902	-0.0173556	0.0215925	0.423469	0.0141722	0.0121953	0.248016	0.018704	0.0175667	0.28961
cg12534969	0.00164909	0.024144	0.945684	-0.00851609	0.0136364	0.533744	-0.0111772	0.0196425	0.570639
cg12535090	-0.00866564	0.0173823	0.619225	0.00511076	0.00981742	0.603833	-0.00604756	0.0141415	0.669846
cg12535109	-0.00148031	0.0106411	0.889647	0.00340034	0.00601006	0.57284	-0.00208197	0.00865716	0.810452
cg12535136	-0.00908992	0.00927484	0.329469	0.00908923	0.00523839	0.0858633	0.00283354	0.00754561	0.708085
cg12535149	-0.0250306	0.0280176	0.373837	0.0264809	0.0158242	0.0974295	0.0263575	0.0227939	0.250354
cg12535229	0.00484108	0.00771514	0.531805	-0.00620601	0.00435747	0.157558	-0.00639908	0.0062767	0.310478
cg12535315	0.00675474	0.00797467	0.399046	0.00127755	0.00450406	0.777282	-0.00820692	0.00648785	0.208883
cg12535380	-0.000884009	0.0168943	0.958376	-0.0116843	0.00954182	0.223685	0.00218034	0.0137445	0.874284
cg12535402	-0.0142837	0.0202126	0.481446	0.00209269	0.011416	0.854931	-0.00156252	0.0164441	0.924493
cg12535476	-0.0377813	0.0299175	0.20964	0.0087796	0.0168973	0.604523	0.0298568	0.0243396	0.222883
cg12535551	-0.0064345	0.00766906	0.4035	0.00947982	0.00433145	0.0310012	0.00247138	0.00623922	0.692889
cg12535562	0.0358682	0.0157249	0.0247143	-0.00792452	0.00888134	0.374436	-0.0220302	0.0127931	0.0882167
cg12535569	0.000504059	0.0249493	0.983922	-0.00571532	0.0140913	0.685926	-0.011402	0.0202977	0.575576
cg12535579	-0.0143513	0.00729602	0.052011	-0.00018853	0.00412076	0.963602	0.00952327	0.00593573	0.111845
cg12535596	-0.000713907	0.00506404	0.888179	6.8841e-05	0.00286015	0.980846	0.00514435	0.00411989	0.214763
cg12535614	-5.79663e-05	0.02469	0.998132	-0.00761678	0.0139448	0.586163	0.00343794	0.0200867	0.864455
cg12535642	0.00485837	0.0280957	0.863069	-0.00233972	0.0158683	0.883083	0.0121147	0.0228575	0.597302
cg12535744	0.0148412	0.00976838	0.131905	-0.0053179	0.00551713	0.337475	-0.0104939	0.00794713	0.189757
cg12535934	-0.000837749	0.044085	0.984877	0.0241476	0.024899	0.334522	-0.00149034	0.0358656	0.966939
cg12535939	-0.0118932	0.01747	0.497616	-0.00434922	0.00986698	0.660339	0.0127711	0.0142128	0.371091
cg12535968	0.00527257	0.0069892	0.452425	-0.00325137	0.00394747	0.412133	-0.00056039	0.00568611	0.921694
cg12536028	0.0483742	0.036114	0.18351	-0.0115831	0.020397	0.571414	-0.0258301	0.0293808	0.381471
cg12536089	-0.0271777	0.0145991	0.0656562	0.00423196	0.00824549	0.608935	0.0151654	0.0118772	0.204672
cg12536109	0.0361048	0.0315792	0.255695	-0.0138554	0.0178358	0.439128	-0.032147	0.0256915	0.213814
cg12536112	-0.0152279	0.0108636	0.164154	0.00373914	0.00613573	0.543667	0.0106449	0.00883819	0.231325
cg12536154	0.000415839	0.00767088	0.956878	-0.000956157	0.00433248	0.825789	-0.000165027	0.0062407	0.978957
cg12536217	0.0323023	0.0528177	0.542232	0.00832034	0.0298312	0.780899	-0.0203779	0.0429702	0.636389
cg12536279	0.0142059	0.0170044	0.40551	-0.00222399	0.00960402	0.817356	-0.0072401	0.0138341	0.60191
cg12536292	-0.00152937	0.00611271	0.80296	-0.00327461	0.00345243	0.345211	0.00471053	0.00497304	0.34586
cg12536349	-0.0163047	0.0263485	0.537479	0.0154136	0.0148815	0.302867	0.0049284	0.021436	0.818639
cg12536361	-0.00167123	0.0135261	0.90192	0.00364174	0.00763948	0.634637	0.00863181	0.0110043	0.434694
cg12536378	0.0168194	0.00835976	0.0469705	0.00222499	0.00472155	0.638515	-0.0143317	0.00680114	0.0376493
cg12536379	-0.0195193	0.0177213	0.273395	0.0076718	0.0100089	0.445224	0.0246189	0.0144173	0.0908783
cg12536383	0.0144053	0.020701	0.488153	-0.0044753	0.0116918	0.702718	-0.0143092	0.0168414	0.397597
cg12536451	-0.00215634	0.00274984	0.434832	-0.00161682	0.00155309	0.300423	0.00256055	0.00223715	0.255179
cg12536471	-0.0047677	0.0151041	0.752935	-0.00114984	0.00853071	0.893056	0.000218106	0.012288	0.985875
cg12536502	-0.0093325	0.038065	0.806835	0.00389849	0.0214989	0.85648	0.00542462	0.030968	0.861309
cg12536526	0.00104124	0.00251289	0.679517	-0.000711656	0.00141927	0.617197	0.000375754	0.00204438	0.854551
cg12536527	-0.00425382	0.0194444	0.827285	-0.00614822	0.0109821	0.576866	-0.00185927	0.0158191	0.906678
cg12536534	0.00555821	0.0131334	0.673068	0.00422434	0.00741767	0.570322	-0.0114163	0.0106848	0.287935
cg12536607	0.0110579	0.0234045	0.637642	-0.0188698	0.0132188	0.156614	-0.00103884	0.0190409	0.956602
cg12536660	0.00724459	0.0273189	0.791423	-0.0214977	0.0154296	0.166687	-0.000870539	0.0222255	0.968836
cg12536747	0.0103154	0.0101044	0.309825	-0.00305567	0.00570691	0.593564	-0.00776336	0.00822049	0.347292
cg12536786	-0.0268843	0.0224674	0.234352	-0.00231429	0.0126895	0.855663	0.030964	0.0182785	0.0934395
cg12536789	-0.00378983	0.00861712	0.661048	0.000428852	0.00486691	0.929964	0.0052999	0.00701052	0.451467
cg12536802	0.0918863	0.0331571	0.0066828	-0.00973281	0.018727	0.60443	-0.104228	0.0269752	0.000200534
cg12536806	-0.00222825	0.00951257	0.815285	-0.00403759	0.00537266	0.454148	0.00204978	0.00773902	0.791671
cg12536809	0.0116941	0.0364831	0.749246	0.015612	0.0206055	0.450471	0.000606299	0.029681	0.983744
cg12536880	-0.00582937	0.014686	0.692279	0.00329156	0.00829458	0.692354	0.00923385	0.0119479	0.441475
cg12536891	-0.00355152	0.0249952	0.887302	0.0057029	0.0141172	0.687116	-0.00844188	0.020335	0.678947
cg12536894	0.00752302	0.0364831	0.837058	-0.00405094	0.0206055	0.844551	0.00469371	0.0296811	0.874673
cg12536921	-0.0283129	0.0177582	0.114076	0.00987909	0.0100297	0.327059	0.0117132	0.0144473	0.41947
cg12536936	-0.00566605	0.00972795	0.561601	0.00581609	0.0054943	0.292399	-0.00389888	0.00791425	0.623369
cg12537064	0.00458463	0.00981127	0.641336	0.00174064	0.00554136	0.7541	-0.0025476	0.00798203	0.750279
cg12537162	-0.0131868	0.0175836	0.455082	0.0163388	0.00993114	0.10313	0.00263014	0.0143053	0.854505
cg12537168	0.000289792	0.00393204	0.941399	-0.000526558	0.0022208	0.813072	-0.00063181	0.00319893	0.84384
cg12537195	0.0201699	0.0313438	0.521399	-0.0104855	0.0177028	0.555011	-0.00757126	0.0254999	0.767161
cg12537245	-0.00810417	0.0238561	0.734802	0.000997905	0.0134738	0.941112	0.00305024	0.0194083	0.875441
cg12537286	0.028048	0.0362341	0.440749	0.000915538	0.0204649	0.964408	-0.00969865	0.0294785	0.742852
cg12537302	-0.00753708	0.00732256	0.305874	-0.00657659	0.00413575	0.115015	0.00478729	0.00595732	0.423574
cg12537309	0.0132414	0.0136943	0.335962	-0.00938901	0.00773449	0.227698	-0.00499863	0.0111411	0.654664
cg12537319	0.00791086	0.0150517	0.600369	0.000781562	0.00850115	0.926937	-0.0164108	0.0122454	0.183295
cg12537329	-0.0422401	0.0326239	0.198446	-0.000939036	0.0184258	0.959459	0.0206989	0.0265414	0.437347
cg12537337	-0.0366476	0.0389556	0.349145	-0.0211437	0.022002	0.338922	-0.0091991	0.0316926	0.772231
cg12537382	0.00225005	0.00997335	0.821978	-0.00622102	0.0056329	0.272121	-0.0053295	0.00811389	0.512825
cg12537386	0.0068887	0.00290867	0.019831	-0.00322349	0.00164281	0.0525774	-0.00305402	0.00236637	0.199881
cg12537394	-0.0117052	0.0197427	0.554621	9.29821e-05	0.0111506	0.993364	0.0176427	0.0160618	0.274709
cg12537405	-0.0165104	0.0356215	0.644038	-0.0201367	0.0201189	0.319347	0.00949337	0.0289801	0.743926
cg12537437	0.000281808	0.0148423	0.98489	0.00333396	0.00838283	0.691707	0.00306564	0.012075	0.800118
cg12537452	0.000829301	0.00502219	0.869184	-0.00156581	0.00283651	0.582191	0.000540512	0.00408583	0.895027
cg12537530	0.00838185	0.0125044	0.504234	-0.0119283	0.0070624	0.0944024	-0.00429868	0.010173	0.673544
cg12537587	-0.0100895	0.0109897	0.360825	0.00577051	0.00620691	0.354815	0.00863433	0.00894071	0.336556
cg12537605	0.00113988	0.0145697	0.937799	-0.00103904	0.00822888	0.899779	-0.000928037	0.0118533	0.937754
cg12537613	0.0137581	0.0114461	0.232264	-0.00478822	0.00646471	0.460664	-0.00315155	0.00931206	0.735758
cg12537619	-0.0182358	0.0189013	0.337023	0.00620972	0.0106754	0.562113	0.0132994	0.0153773	0.389221
cg12537665	0.00585524	0.0113855	0.608219	-0.00898067	0.00643046	0.165694	-0.0020922	0.00926273	0.821771
cg12537688	-0.0207032	0.0206564	0.318684	-0.00237457	0.0116666	0.839139	0.00946735	0.0168051	0.574476
cg12537690	0.0057327	0.0297242	0.847465	-0.0028576	0.0167881	0.865191	-0.00989709	0.0241823	0.683235
cg12537728	0.00121042	0.00815763	0.882349	0.00443643	0.00460739	0.33797	0.00133419	0.0066367	0.84109
cg12537781	0.00694174	0.0119396	0.562304	-0.00344082	0.00674345	0.611026	-0.0030385	0.00971358	0.75509
cg12537796	0.00878357	0.0130398	0.502155	-0.00215695	0.00736484	0.77024	-0.0158681	0.0106087	0.137927
cg12537825	0.00483854	0.0100384	0.63088	-0.000206291	0.00566967	0.971049	-0.00624481	0.00816685	0.446315
cg12537913	0.00691301	0.0149075	0.643872	-0.00261545	0.0084197	0.756739	-0.0103875	0.0121281	0.393822
cg12537942	-0.02301	0.0141155	0.106284	0.00544404	0.00797234	0.496303	0.00477304	0.0114837	0.678586
cg12537950	-0.0136636	0.0262971	0.604524	-0.0118611	0.0148525	0.426457	0.00295849	0.0213942	0.890299
cg12538074	-0.00612036	0.0432505	0.887758	-0.00364649	0.0244277	0.881642	-0.0194657	0.0351867	0.581378
cg12538222	0.00918626	0.0281419	0.744798	-0.0171168	0.0158944	0.284166	0.000103314	0.022895	0.996409
cg12538248	0.00616693	0.00413147	0.138735	-0.000496205	0.00233343	0.832042	-0.00474296	0.00336118	0.161382
cg12538282	0.0243323	0.0203514	0.234735	-0.0302143	0.0114944	0.0099539	-0.018056	0.016557	0.278153
cg12538313	0.0120992	0.0355803	0.734544	-0.0183598	0.0200956	0.363158	-0.0160389	0.0289466	0.580783
cg12538353	0.0146783	0.0213863	0.494118	0.00486104	0.0120789	0.688236	-0.0109988	0.017399	0.528761
cg12538369	0.000488648	0.0034544	0.8878	-0.000699442	0.00195103	0.720741	0.00093669	0.00281035	0.73962
cg12538371	-0.0124338	0.0155048	0.424532	-0.00405946	0.00875702	0.643987	0.0166011	0.012614	0.191215
cg12538400	-0.000535562	0.00303982	0.860514	0.001789	0.00171687	0.299971	0.0015329	0.00247306	0.536804
cg12538430	-0.00188936	0.0124801	0.879979	0.000615829	0.00704869	0.930557	0.00443653	0.0101533	0.663105
cg12538435	0.0242441	0.0132426	0.0701752	-0.00601671	0.00747938	0.42309	-0.0107615	0.0107736	0.320318
cg12538467	0.0226641	0.0129999	0.084399	-0.0106817	0.00734227	0.148913	-0.0197236	0.0105761	0.0651856
cg12538522	-0.0145413	0.0381768	0.704107	0.0184707	0.0215621	0.39374	0.0124095	0.031059	0.690359
cg12538530	0.0364798	0.0301493	0.2292	0.0111304	0.0170282	0.51487	-0.0431542	0.0245282	0.0816353
cg12538597	0.00219248	0.010635	0.837096	-0.0036135	0.00600659	0.548836	0.00106259	0.00865216	0.902508
cg12538670	-0.00454507	0.0112112	0.686065	-0.00113629	0.00633205	0.857954	0.0047131	0.00912098	0.606507
cg12538674	-0.0815317	0.0435221	0.0640014	0.0627808	0.0245811	0.0121888	0.0666178	0.0354077	0.0628786
cg12538681	0.00144523	0.00395224	0.715397	0.00177653	0.00223221	0.428035	-0.00277193	0.00321537	0.390744
cg12538810	-0.00331867	0.0028496	0.247005	0.0032917	0.00160944	0.0435113	0.00206439	0.00231831	0.375395
cg12538845	-0.0177671	0.0349341	0.612184	0.0136574	0.0197306	0.490453	0.0176599	0.0284209	0.5358
cg12538880	0.00508352	0.00513515	0.324638	-0.00329553	0.00290031	0.258615	-0.00257231	0.00417773	0.539507
cg12538950	-0.00139483	0.0168895	0.93435	0.00210219	0.00953911	0.826037	-0.0040136	0.0137406	0.770829
cg12538988	-0.0138016	0.0136704	0.315175	0.0169195	0.00772099	0.0307944	0.00921834	0.0111217	0.409196
cg12538991	0.000200628	0.00334026	0.952227	8.08372e-05	0.00188656	0.965909	0.00089302	0.00271749	0.743144
cg12539060	-0.00796521	0.0090912	0.383094	-0.00404617	0.00513467	0.432592	0.00717339	0.00739621	0.334497
cg12539081	-0.0044734	0.00364739	0.222961	0.00414547	0.00206003	0.0469286	0.00323392	0.00296736	0.278459
cg12539124	0.028964	0.0382987	0.451303	-0.0157098	0.0216309	0.469408	-0.0279118	0.0311582	0.372549
cg12539171	0.00159706	0.0110593	0.885474	0.00318104	0.00624623	0.611705	0.00222449	0.00899735	0.805241
cg12539193	-0.0167712	0.0130384	0.201369	0.013566	0.007364	0.0684679	0.0119934	0.0106074	0.260957
cg12539194	0.0216794	0.0139017	0.122107	-0.0181324	0.00785163	0.0230221	-0.0164765	0.0113099	0.14836
cg12539249	0.0121021	0.0273137	0.658685	-0.0178615	0.0154266	0.249745	-0.00609838	0.0222212	0.784325
cg12539258	0.0166573	0.0280976	0.554654	0.0168615	0.0158694	0.290611	0.00740735	0.022859	0.746594
cg12539349	-0.00279809	0.0077113	0.717493	0.000866117	0.0043553	0.84278	0.00204041	0.00627358	0.745694
cg12539350	-0.0188372	0.0103564	0.0719802	0.0107487	0.00584922	0.0691476	0.00917851	0.00842549	0.278661
cg12539400	-0.029938	0.0423595	0.481392	0.00338786	0.0239244	0.887681	0.00761705	0.0344618	0.82553
cg12539415	0.000544116	0.0114553	0.962212	0.00267979	0.00646993	0.679639	-0.0015424	0.00931958	0.868891
cg12539442	-0.0263661	0.0515853	0.610419	0.0290113	0.0291351	0.321824	0.0163306	0.0419676	0.698029
cg12539606	-0.00133209	0.0100135	0.894443	-0.0042264	0.0056556	0.456674	-0.00263027	0.00814658	0.747483
cg12539618	-0.0149141	0.0116877	0.204954	0.00850409	0.00660117	0.200685	0.00609782	0.00950862	0.522829
cg12539710	0.0166855	0.0433578	0.701195	0.00331174	0.0244883	0.892701	0.0126846	0.035274	0.71992
cg12539711	0.000754681	0.00468013	0.872227	-0.000452801	0.00264331	0.864341	0.000809547	0.00380755	0.832068
cg12539787	0.045834	0.0252049	0.0720493	-0.0338067	0.0142356	0.0195059	-0.0390958	0.0205056	0.0595033
cg12539917	-0.0114667	0.0295223	0.698555	0.0175367	0.016674	0.295506	0.00758352	0.024018	0.752869
cg12539975	0.00810723	0.00834388	0.333622	-0.00757626	0.00471258	0.111125	-0.002312	0.00678822	0.734141
cg12539978	0.0221167	0.0240213	0.359461	-0.00071399	0.0135671	0.958137	-0.00352822	0.0195427	0.857102
cg12540042	-0.00116544	0.0239983	0.961366	0.00554977	0.0135541	0.683101	0.0018145	0.019524	0.926143
cg12540054	-0.0300867	0.0217056	0.168853	0.0276159	0.0122592	0.0265104	0.0159317	0.0176587	0.369164
cg12540232	-0.00668465	0.0259969	0.797615	0.00021929	0.0146829	0.988114	-0.00331599	0.0211499	0.875737
cg12540243	-0.0338826	0.0348869	0.333832	0.0058623	0.0197039	0.7667	0.011	0.0283824	0.69918
cg12540260	-0.00143808	0.00372577	0.700346	0.00209968	0.0021043	0.32083	0.000931512	0.00303113	0.759255
cg12540390	0.00425155	0.0112931	0.707378	-0.00824628	0.00637827	0.199096	-0.00292075	0.00918756	0.751235
cg12540453	0.00178143	0.00278028	0.52319	-0.00121204	0.00157029	0.442058	-0.00028334	0.00226192	0.90057
cg12540553	-0.0125104	0.0108169	0.250267	0.00819005	0.00610935	0.183158	0.00711803	0.00880019	0.420561
cg12540651	-0.0147298	0.012464	0.240147	0.0118928	0.0070396	0.0943183	0.000124093	0.0101402	0.990261
cg12540689	-0.00310871	0.0130299	0.811928	0.000612254	0.00735925	0.933866	0.00352859	0.0106006	0.739946
cg12540696	-0.00980361	0.0328057	0.765696	-0.0187553	0.0185285	0.313916	-0.00310744	0.0266893	0.90755
cg12540698	0.0166578	0.0561703	0.76743	0.00911895	0.0317247	0.774382	-0.00487417	0.0456977	0.915276
cg12540712	-0.00751369	0.00713279	0.294747	0.00778022	0.00402857	0.0563399	0.00552011	0.00580293	0.343812
cg12540729	-0.0266887	0.0186764	0.156183	0.0146895	0.0105484	0.166897	0.0118371	0.0151943	0.437828
cg12540731	-0.00227541	0.00251337	0.367515	-0.000686519	0.00141954	0.629734	0.002163	0.00204477	0.292738
cg12540791	-0.00393507	0.00737736	0.594966	0.00300608	0.0041667	0.472349	0.000884478	0.0060019	0.883146
cg12540792	0.0080055	0.025294	0.752297	0.0121535	0.0142859	0.396991	-8.59665e-05	0.0205781	0.996675
cg12540815	0.0164266	0.00454631	0.000479438	-0.00628519	0.00256773	0.0161538	-0.00936637	0.00369868	0.0129182
cg12540941	-0.0397941	0.0244663	0.107058	0.0135236	0.0138185	0.330156	-0.00940954	0.0199048	0.637458
cg12540946	-0.0114263	0.010123	0.261761	-3.33868e-05	0.00571741	0.995353	0.000893812	0.00823561	0.913797
cg12540973	-0.00666053	0.0150325	0.658688	0.0018179	0.00849029	0.830902	0.00771896	0.0122298	0.529405
cg12541109	0.0130092	0.0106989	0.226929	-0.00762108	0.0060427	0.210229	-0.00504934	0.00870418	0.563175
cg12541127	-0.00802223	0.00857697	0.351921	-0.0110377	0.00484423	0.0248659	0.00790583	0.00697785	0.259983
cg12541174	0.0280563	0.0361393	0.439418	-0.0187545	0.0204113	0.36044	-0.00547486	0.0294014	0.852664
cg12541199	0.00512375	0.00886132	0.564445	-0.00346556	0.00500483	0.490297	0.00384318	0.00720919	0.595175
cg12541223	0.0134633	0.0242795	0.580491	-0.0105932	0.013713	0.441679	-0.00577134	0.0197528	0.770768
cg12541239	-0.00704326	0.00952225	0.461272	0.00690655	0.00537812	0.202102	-0.00111721	0.00774689	0.885628
cg12541264	0.00142196	0.00913068	0.876562	0.000775798	0.00515696	0.880729	-0.000563931	0.00742833	0.93964
cg12541280	-0.0107704	0.0129664	0.408197	0.00838937	0.00732339	0.254768	0.00202989	0.0105489	0.847807
cg12541424	0.0267712	0.0255411	0.297142	-0.0187328	0.0144255	0.197132	-0.0193617	0.0207792	0.353738
cg12541454	0.01017	0.0156311	0.516809	-0.00408518	0.00882837	0.644581	-0.00282267	0.0127168	0.824804
cg12541478	-0.0294035	0.0184518	0.114262	0.0141852	0.0104215	0.176586	0.00977597	0.0150116	0.516423
cg12541511	-0.00256353	0.0044219	0.563425	0.00457021	0.00249747	0.0702997	-0.000579872	0.00359747	0.872277
cg12541534	0.025053	0.0201361	0.216398	-0.0296284	0.0113728	0.0106116	-0.00319896	0.0163818	0.845582
cg12541569	0.0190075	0.0357341	0.595988	-0.0247707	0.0201824	0.222636	-0.0181635	0.0290717	0.533566
cg12541575	-0.0148097	0.0119601	0.21858	0.00283969	0.00675502	0.675127	0.0100816	0.00973024	0.302702
cg12541581	0.00786281	0.0265414	0.767668	0.00171337	0.0149904	0.909236	-0.0084302	0.0215929	0.697077
cg12541591	0.00343109	0.00440951	0.438379	-0.0010895	0.00249047	0.662736	1.11881e-05	0.00358739	0.997518
cg12541626	-0.00251238	0.0124693	0.840736	-0.00638579	0.00704258	0.366768	0.00533465	0.0101445	0.600168
cg12541663	0.00106145	0.0397704	0.978762	0.00793142	0.0224621	0.72477	0.00490537	0.0323555	0.879807
cg12541672	-0.00585523	0.0307908	0.849576	0.00399797	0.0173905	0.818653	0.00828685	0.0250501	0.741493
cg12541721	-0.0075501	0.0203863	0.71192	-0.00159272	0.0115141	0.890265	0.00303751	0.0165854	0.855064
cg12541836	-0.0089372	0.010745	0.407571	0.00533238	0.00606874	0.381733	0.0140678	0.00874168	0.110773
cg12541879	0.0155833	0.0197813	0.432725	0.00267628	0.0111724	0.811183	-0.030198	0.0160932	0.0635691
cg12541935	0.0175858	0.0204786	0.392581	-0.0102674	0.0115662	0.376874	-0.00935019	0.0166605	0.57593
cg12541936	-0.0204036	0.0147581	0.16995	0.0128174	0.00833532	0.127341	0.0015662	0.0120066	0.896482
cg12542061	0.0248182	0.018135	0.174278	-0.00219436	0.0102426	0.830806	-0.0251203	0.0147539	0.0918088
cg12542080	0.00364971	0.0203161	0.857801	0.00838857	0.0114744	0.466483	0.00273933	0.0165283	0.868706
cg12542094	0.000179289	0.00324598	0.956064	0.00069812	0.00183331	0.704178	-0.00170978	0.00264079	0.518854
cg12542099	-0.0184704	0.0224088	0.411799	0.0155737	0.0126564	0.221453	0.0178061	0.0182308	0.331122
cg12542148	0.0174493	0.012354	0.16099	-0.0140816	0.00697749	0.0463094	-0.0103244	0.0100507	0.306838
cg12542202	-0.0074249	0.0277267	0.789425	-0.00333355	0.0156599	0.831869	0.00314192	0.0225573	0.88951
cg12542203	0.00155549	0.00754942	0.837187	0.00489699	0.00426388	0.253564	1.01287e-05	0.00614188	0.998688
cg12542238	0.00406919	0.00301836	0.18072	-0.00327421	0.00170476	0.057685	-0.00260637	0.00245561	0.291119
cg12542243	0.0136932	0.0228798	0.550898	-0.00225372	0.0129224	0.861907	-0.00265245	0.018614	0.88698
cg12542255	-0.0348869	0.0247596	0.161993	0.0201657	0.0139841	0.152479	0.0328727	0.0201434	0.105902
cg12542281	0.00156109	0.00358434	0.664135	-0.00237408	0.00202442	0.243749	-0.00172446	0.00291606	0.555636
cg12542506	0.0145174	0.00942611	0.126752	-0.0108695	0.00532382	0.0438705	-0.0147071	0.00766868	0.058046
cg12542584	0.0137688	0.00706914	0.0543089	-0.00284072	0.00399262	0.478469	-0.00814915	0.00575115	0.159666
cg12542604	-0.00360599	0.00451083	0.425988	-0.00091663	0.0025477	0.71978	0.00288043	0.00366982	0.434408
cg12542619	0.00415406	0.0185457	0.823231	-0.0146329	0.0104745	0.165568	-0.00236231	0.015088	0.875907
cg12542656	0.0434283	0.0206085	0.0376445	-0.0170664	0.0116396	0.145786	-0.0403664	0.0167662	0.0179287
cg12542670	-0.00220086	0.0244874	0.928568	-0.00864337	0.0138304	0.533453	0.010329	0.0199219	0.605297
cg12542711	0.00151538	0.00493172	0.759288	-0.00622903	0.00278541	0.0275993	-0.00170934	0.00401223	0.671019
cg12542768	0.0102733	0.00894471	0.253542	-0.00666291	0.00505193	0.190282	-0.00117419	0.00727703	0.872146
cg12542836	0.0148505	0.00836063	0.0787955	-0.00475144	0.00472204	0.316785	-0.0138396	0.00680185	0.0445839
cg12542842	-0.000279681	0.0208586	0.989329	-0.00295753	0.0117808	0.802304	0.0108992	0.0169697	0.522194
cg12542857	-0.00593782	0.0100076	0.554328	0.00268111	0.00565226	0.63631	-0.00411967	0.00814177	0.613999
cg12542918	0.0189665	0.0232703	0.417019	-0.0105401	0.0131429	0.424516	-0.0165751	0.0189317	0.38343
cg12542933	0.00431886	0.0171085	0.801229	-0.00470017	0.00966277	0.627755	-0.00693598	0.0139187	0.619374
cg12542966	-0.00766615	0.031684	0.809319	0.0106753	0.0178949	0.552182	0.0105824	0.0257767	0.682306
cg12543045	-0.0323313	0.0237698	0.176893	-0.00993596	0.0134251	0.461006	0.0208136	0.0193381	0.284436
cg12543061	-0.0358023	0.0420708	0.396843	0.0337025	0.0237614	0.159254	0.0373445	0.034227	0.277912
cg12543096	0.0195879	0.0190791	0.307103	-0.00738909	0.0107758	0.494513	-0.00779436	0.0155219	0.616687
cg12543115	0.0291636	0.0161192	0.0734776	-0.00879562	0.00910403	0.33636	-0.0214194	0.0131139	0.105607
cg12543132	-0.0017161	0.0077797	0.825873	0.000588748	0.00439394	0.893684	0.00099677	0.00632923	0.875185
cg12543138	-0.0202525	0.0153778	0.19091	0.000245665	0.00868529	0.977492	0.0110906	0.0125107	0.377523
cg12543139	0.0358902	0.0420688	0.395668	-0.0394354	0.0237603	0.100167	-0.0219979	0.0342254	0.521896
cg12543245	0.0151929	0.0139126	0.2775	-0.00217906	0.00785778	0.782124	-0.0138066	0.0113187	0.225465
cg12543276	-0.00640363	0.0125105	0.6099	0.00162275	0.00706587	0.818834	0.00758948	0.010178	0.457649
cg12543337	-0.0060074	0.0146903	0.683478	0.00360115	0.008297	0.66522	0.00649723	0.0119514	0.587925
cg12543338	0.00510041	0.0130564	0.696907	0.00373658	0.00737418	0.613495	-0.00880061	0.0106221	0.40939
cg12543379	-0.0138936	0.039864	0.728195	-0.00424989	0.022515	0.850673	-0.010896	0.0324317	0.737612
cg12543545	-0.00231408	0.0080674	0.774838	0.00415632	0.00455643	0.363908	-0.00181446	0.00656329	0.78278
cg12543649	0.000139202	0.00317131	0.965078	0.000383957	0.00179114	0.830708	-0.0018622	0.00258004	0.472154
cg12543748	0.00375933	0.0150666	0.803485	-0.00988426	0.00850954	0.248239	-0.00691174	0.0122575	0.574126
cg12543753	-0.0169695	0.0199583	0.39726	0.0162288	0.0112724	0.153139	0.00268832	0.0162372	0.86884
cg12543766	0.174866	0.116012	0.13495	-0.148269	0.0655231	0.025852	-0.104865	0.0943825	0.26926
cg12543807	-0.0346499	0.0183085	0.0613672	0.0037648	0.0103405	0.716581	0.0203123	0.014895	0.175787
cg12543821	0.0122344	0.016481	0.459661	0.00538057	0.00930839	0.564567	-0.0111641	0.0134082	0.407079
cg12543831	0.0047625	0.0172222	0.782721	-0.00655624	0.00972701	0.501883	-0.0084959	0.0140112	0.545675
cg12543836	-0.031875	0.0155398	0.0429174	0.00875318	0.00877681	0.321071	0.0236616	0.0126425	0.0642463
cg12543898	-0.00397702	0.0101972	0.697374	-0.00385745	0.00575931	0.504575	0.00496127	0.00829597	0.551197
cg12543918	-0.0108656	0.0223099	0.627324	0.0127471	0.0126005	0.314205	-0.00822146	0.0181503	0.651576
cg12543929	-0.0063979	0.0143948	0.657691	-0.00243483	0.00813012	0.765206	0.0120877	0.011711	0.304533
cg12543949	0.00234906	0.0186049	0.899785	0.00336928	0.0105079	0.749165	-0.0047377	0.0151361	0.754941
cg12543972	-0.0345452	0.023604	0.146523	0.0112558	0.0133314	0.400555	0.0235355	0.0192032	0.223287
cg12544020	-0.00963571	0.00811416	0.237894	0.000261992	0.00458284	0.954528	0.0102998	0.00660133	0.12192
cg12544106	0.00700531	0.0051685	0.178411	-0.00248203	0.00291915	0.397255	-0.00288556	0.00420487	0.494181
cg12544123	0.0359737	0.0417595	0.391094	-0.0014337	0.0235856	0.951653	-0.0179774	0.0339737	0.597893
cg12544143	0.00057124	0.00858811	0.947103	-0.00314508	0.00485053	0.518243	0.00199153	0.00698692	0.776217
cg12544226	-0.039157	0.0305714	0.203274	0.0183017	0.0172666	0.291774	0.0225106	0.0248716	0.367647
cg12544243	0.0340368	0.0217522	0.120864	-0.0199509	0.0122855	0.107602	-0.0150371	0.0176966	0.397553
cg12544265	-0.020064	0.024865	0.421667	0.0269343	0.0140436	0.0580345	0.0191011	0.0202291	0.347368
cg12544293	-0.000361907	0.00890712	0.967673	-0.00245114	0.0050307	0.627179	0.00116304	0.00724645	0.872819
cg12544314	-0.000875963	0.0145074	0.951976	0.00156215	0.0081937	0.849192	0.00468677	0.0118026	0.692159
cg12544392	0.00585915	0.0117524	0.619214	-0.0044167	0.0066377	0.507361	0.00095443	0.00956125	0.920689
cg12544411	0.0290036	0.0434027	0.505548	0.00777105	0.0245136	0.751911	-0.0127031	0.0353105	0.719805
cg12544419	0.00714293	0.0155867	0.647773	0.00649623	0.0088033	0.46232	-0.00653948	0.0126807	0.607222
cg12544489	-0.0414823	0.0276336	0.13653	0.0217052	0.0156073	0.167465	0.0274607	0.0224815	0.224834
cg12544498	-0.0325807	0.0194381	0.0969012	0.015691	0.0109785	0.156114	0.0208176	0.015814	0.191109
cg12544557	-0.0348705	0.020849	0.0976095	0.02061	0.0117754	0.083203	0.0229608	0.0169618	0.178953
cg12544595	-0.00543583	0.00952806	0.569639	-0.00272773	0.0053814	0.613377	0.00644302	0.00775162	0.40789
cg12544612	0.0300037	0.0239499	0.213271	-0.0149123	0.0135268	0.272976	-0.022428	0.0194846	0.252508
cg12544615	0.00176442	0.0129594	0.891983	-0.0034641	0.00731943	0.63707	-0.0074868	0.0105432	0.479326
cg12544629	0.0092439	0.0254913	0.717663	-0.0175094	0.0143974	0.226847	-0.00653921	0.0207387	0.753193
cg12544647	0.00139264	0.00938232	0.882306	0.000107908	0.00529909	0.983795	0.00211619	0.00763305	0.78218
cg12544652	-0.0199091	0.012437	0.112641	-0.00315358	0.00702436	0.654459	0.0117404	0.0101182	0.248736
cg12544678	-0.0148595	0.0308022	0.630585	0.0123523	0.0173969	0.479373	0.0167294	0.0250593	0.505964
cg12544727	-0.0184611	0.0239237	0.442169	0.000141004	0.013512	0.991695	-0.0129003	0.0194633	0.509012
cg12544794	-0.00197917	0.0065754	0.764056	-0.00225485	0.00371375	0.545148	0.000270779	0.00534946	0.959733
cg12544812	-0.0121559	0.0249307	0.626931	-0.016501	0.0140807	0.244085	0.0196172	0.0202825	0.335826
cg12544858	0.0155982	0.00957093	0.106366	0.00171114	0.00540562	0.752259	-0.0215754	0.0077865	0.00668981
cg12544907	0.0303545	0.0133311	0.0249622	0.00439124	0.00752934	0.561087	-0.0301884	0.0108456	0.00645403
cg12544923	0.030865	0.0242657	0.206397	-0.0173958	0.0137051	0.207345	-0.0163196	0.0197415	0.410435
cg12544951	-0.00383363	0.00501661	0.446593	0.000485269	0.00283336	0.864365	0.00134029	0.0040813	0.743312
cg12544957	0.000873832	0.00883939	0.921454	-0.00658413	0.00499245	0.190303	0.0036891	0.00719135	0.609112
cg12545044	0.0253553	0.0364206	0.487963	-0.0196055	0.0205702	0.342882	0.00206392	0.0296302	0.944609
cg12545068	0.00028155	0.00401779	0.944276	0.0024967	0.00226923	0.273921	-0.00334543	0.0032687	0.308604
cg12545097	0.00683691	0.0112361	0.544277	-0.00248028	0.00634607	0.696766	-0.00114373	0.00914117	0.900686
cg12545157	-0.00762088	0.0282841	0.788157	0.0154161	0.0159747	0.336905	0.00587105	0.0230107	0.799146
cg12545177	-0.00955627	0.0178021	0.592618	-0.00225693	0.0100545	0.82286	-0.0141637	0.014483	0.330506
cg12545252	0.00358027	0.0039623	0.368432	-0.00388284	0.00223789	0.0858762	-0.00160399	0.00322356	0.619893
cg12545295	0.000287529	0.00468726	0.951211	-0.00053903	0.00264734	0.839079	0.000407735	0.00381336	0.915069
cg12545392	-0.00149071	0.0179317	0.933916	0.00159929	0.0101277	0.874851	0.000460185	0.0145884	0.974899
cg12545480	0.0721195	0.0312047	0.0229182	-0.0155982	0.0176242	0.378299	-0.0561105	0.0253868	0.0294164
cg12545533	-0.00320613	0.0154456	0.835991	-0.0053353	0.00872362	0.542223	-0.0067183	0.0125659	0.594106
cg12545570	-0.00168041	0.00318325	0.598769	0.00132192	0.00179789	0.463936	0.00246077	0.00258976	0.344352
cg12545687	-0.00907349	0.0130706	0.489205	-0.00331158	0.00738222	0.654718	0.0110161	0.0106337	0.302769
cg12545721	0.0114103	0.00740236	0.126434	0.000551386	0.00418082	0.895346	-0.0100037	0.00602224	0.0998851
cg12545729	-0.00356897	0.0161684	0.825756	-0.000972869	0.00913184	0.915375	0.00215254	0.0131539	0.87035
cg12545735	0.0108612	0.0127638	0.396876	-0.00573938	0.00720892	0.427869	-0.00577408	0.0103841	0.579442
cg12545805	-0.0196152	0.02539	0.441645	0.0109837	0.0143402	0.445551	0.0115673	0.0206562	0.576763
cg12545852	0.0110064	0.0137114	0.42408	-0.00866117	0.00774411	0.266122	-0.00580409	0.011155	0.604018
cg12545862	0.0122001	0.019251	0.527728	-0.0113623	0.0108729	0.298589	-0.000282242	0.0156618	0.985659
cg12545864	-0.0356697	0.0358601	0.322337	-0.000691339	0.0202536	0.97284	0.0171003	0.0291742	0.559126
cg12545875	-0.0207564	0.0182674	0.258621	0.0211818	0.0103173	0.0427342	0.0123442	0.0148616	0.408212
cg12545882	0.0181964	0.0235542	0.441657	-0.0238237	0.0133033	0.0764105	-0.00466383	0.0191627	0.808219
cg12545905	0.0156631	0.0201638	0.439152	0.00389315	0.0113884	0.733194	-0.00431866	0.0164044	0.792901
cg12545931	0.0194493	0.00986447	0.0514689	-0.00294286	0.0055714	0.59855	-0.0176469	0.00802531	0.0302367
cg12545946	-0.0072821	0.0271242	0.7889	0.0193222	0.0153196	0.210205	0.00674609	0.0220671	0.760475
cg12545949	0.00493721	0.0196214	0.801859	-0.00476654	0.0110821	0.668059	-0.0164342	0.0159631	0.305774
cg12545986	-0.0496434	0.0249117	0.0490673	0.0138316	0.01407	0.328	0.0435873	0.0202671	0.0339639
cg12546015	-0.00285636	0.00360405	0.429959	0.00216016	0.00203555	0.2912	-0.00187584	0.0029321	0.52382
cg12546066	0.00567807	0.00458391	0.218417	-0.00313835	0.00258897	0.22835	-0.00144158	0.00372927	0.699923
cg12546104	0.0140237	0.0213706	0.513223	0.0046087	0.01207	0.703414	-0.00869972	0.0173862	0.617929
cg12546165	-0.019308	0.00740668	0.0105649	-0.000526058	0.00418326	0.900185	0.0197664	0.00602576	0.00143658
cg12546167	0.00888685	0.017308	0.60879	0.00452238	0.00977547	0.644658	-0.0130771	0.014081	0.355326
cg12546181	-0.00183879	0.0239587	0.93898	-0.0234988	0.0135318	0.0856064	0.00246282	0.0194918	0.899712
cg12546260	-0.000765282	0.0339131	0.982042	-0.00164031	0.019154	0.931929	-0.00309914	0.0275903	0.910794
cg12546392	0.000709294	0.0136951	0.9588	0.00907475	0.00773494	0.243553	-0.00643657	0.0111418	0.564793
cg12546414	-0.0118171	0.0147155	0.423899	0.00945186	0.00831127	0.258214	0.0103518	0.0119719	0.389332
cg12546463	0.000249957	0.00720484	0.972395	0.000840319	0.00406926	0.836826	0.00544503	0.00586155	0.355202
cg12546469	0.00330986	0.0109121	0.762289	-0.000256021	0.00616312	0.966949	-0.00719394	0.00887764	0.419706
cg12546474	-0.0022716	0.0167849	0.892624	0.0121086	0.00948004	0.204524	0.00766497	0.0136555	0.575867
cg12546480	-0.0049156	0.0134571	0.715691	-0.0113889	0.00760053	0.137235	0.0134914	0.0109482	0.220784
cg12546556	0.0231466	0.0373147	0.536495	0.00751173	0.0210752	0.722288	-0.0365716	0.0303577	0.231224
cg12546562	-0.0032775	0.0082942	0.693586	-0.000961964	0.00468453	0.837725	0.00571889	0.0067478	0.398771
cg12546582	-0.035388	0.0309286	0.255334	0.0201743	0.0174683	0.250936	0.0239751	0.0251621	0.343024
cg12546646	-0.0026863	0.0577432	0.962989	0.0126452	0.0326131	0.699053	0.0120904	0.0469774	0.797435
cg12546660	-0.0046342	0.00949256	0.626504	0.00803071	0.00536135	0.137376	-0.000483453	0.00772274	0.950212
cg12546665	0.0105105	0.0149176	0.482749	0.000620813	0.00842539	0.941412	-0.00986954	0.0121363	0.418061
cg12546700	-0.0211221	0.023876	0.378505	0.00187406	0.013485	0.889757	0.0254314	0.0194245	0.193512
cg12546745	0.000327913	0.00775844	0.966373	-0.000422798	0.00438193	0.923331	0.00013116	0.00631193	0.983464
cg12546785	0.00450828	0.0196094	0.818645	-0.00660731	0.0110753	0.552163	0.0112671	0.0159533	0.481706
cg12546793	-0.0250399	0.0205652	0.226305	0.014069	0.0116152	0.228708	0.0197983	0.016731	0.239541
cg12546799	-0.0101241	0.0244789	0.680081	0.00608823	0.0138255	0.660645	0.0132716	0.0199149	0.506713
cg12546877	0.00103735	0.00356414	0.771627	-0.00218714	0.00201301	0.279922	0.000805895	0.00289963	0.781652
cg12546888	0.001658	0.00369506	0.654633	-0.000555189	0.00208695	0.790776	0.000560664	0.00300614	0.852434
cg12547038	0.00767177	0.00471278	0.106764	-0.00284759	0.00266175	0.287329	-0.00363104	0.00383411	0.34595
cg12547063	-0.0054145	0.0133984	0.687008	-0.000390316	0.00756733	0.958969	0.00695138	0.0109003	0.525141
cg12547085	-0.0142455	0.0162115	0.381699	-0.000308254	0.00915619	0.973212	0.0172778	0.013189	0.193252
cg12547125	0.00219374	0.0154418	0.88732	-0.0128608	0.00872145	0.14352	0.00466043	0.0125628	0.71146
cg12547133	-0.00718268	0.0125829	0.569422	0.00290282	0.00710675	0.683827	-0.00174088	0.0102369	0.865314
cg12547279	0.0274374	0.0337249	0.417866	-0.0359088	0.0190477	0.062364	-0.0296996	0.0274371	0.281705
cg12547296	-0.00806766	0.0276005	0.770674	0.0122715	0.0155886	0.43306	0.00911191	0.0224545	0.685779
cg12547340	0.00809052	0.0334453	0.809361	0.00559843	0.0188898	0.767572	0.0106413	0.0272097	0.696584
cg12547350	-0.00298847	0.0109768	0.786	-0.0035546	0.00619965	0.567718	0.000285166	0.00893025	0.974591
cg12547394	-0.0577315	0.0217838	0.00938018	0.0204074	0.0123034	0.100377	0.0244324	0.0177224	0.171152
cg12547415	-0.0301781	0.0255872	0.241086	0.0125866	0.0144515	0.385909	0.0271976	0.0208167	0.19443
cg12547439	0.00248136	0.00930897	0.790371	0.00340251	0.00525766	0.519046	0.00194125	0.00757338	0.798237
cg12547452	0.010347	0.0197431	0.601404	0.00176195	0.0111508	0.874773	0.000734017	0.0160621	0.963643
cg12547459	-0.00398812	0.00588109	0.49929	0.00201184	0.00332161	0.546126	0.0013761	0.0047846	0.774253
cg12547474	-0.00151421	0.00260076	0.561758	-1.68297e-05	0.0014689	0.990882	0.00251625	0.00211587	0.237223
cg12547516	0.00171424	0.00813249	0.833489	0.000629275	0.00459319	0.89131	-0.00688002	0.00661624	0.30096
cg12547531	-0.0629845	0.0290018	0.032288	0.00850731	0.0163801	0.604675	0.0342856	0.0235946	0.149389
cg12547575	-0.0156472	0.0203469	0.44373	0.0105129	0.0114919	0.362533	0.0122318	0.0165534	0.461716
cg12547635	0.031127	0.0226896	0.173239	-0.00661165	0.012815	0.607065	-0.0218071	0.0184593	0.240318
cg12547658	0.00091719	0.0058322	0.875361	0.00328909	0.003294	0.320492	-0.000665853	0.00474482	0.888685
cg12547681	0.0334568	0.02735	0.224156	-0.0312186	0.0154471	0.0460076	-0.00754745	0.0222508	0.735185
cg12547807	0.0114144	0.0249406	0.648206	-0.0329119	0.0140863	0.0215042	0.00225484	0.0202906	0.911743
cg12547839	0.000967865	0.0286612	0.97313	0.0123691	0.0161877	0.446642	-0.00116919	0.0233175	0.960111
cg12547845	-0.0358566	0.0221248	0.108306	0.00350252	0.012496	0.779845	0.0310634	0.0179998	0.0875414
cg12547847	0.0179689	0.0327086	0.584007	-0.0104354	0.0184737	0.573446	0.00153952	0.0266103	0.953983
cg12547890	-0.0257432	0.0205847	0.214059	-0.00367696	0.0116262	0.752473	0.0298658	0.0167468	0.0776217
cg12547930	0.00409785	0.0104732	0.696447	0.00567811	0.00591521	0.339459	-0.00741463	0.00852054	0.386314
cg12547939	-0.00019147	0.0183987	0.991718	-0.010712	0.0103915	0.305152	0.00356968	0.0149684	0.812005
cg12547943	-0.0111076	0.00833634	0.18581	0.000333294	0.00470833	0.943711	0.0119203	0.00678209	0.0819364
cg12547959	-0.00283644	0.0136016	0.835243	-0.00554548	0.00768214	0.472095	0.00397977	0.0110657	0.719883
cg12548022	0.000313767	0.025599	0.990245	0.00715884	0.0144582	0.621609	0.000106198	0.0208262	0.995942
cg12548043	-0.0010869	0.0364505	0.976272	0.0174017	0.0205871	0.400018	0.000480487	0.0296546	0.987106
cg12548046	-0.0156953	0.0164063	0.341092	-0.00164958	0.00926623	0.859075	0.00747308	0.0133475	0.576834
cg12548064	0.00203002	0.00445077	0.649323	0.000176238	0.00251377	0.94425	0.00282368	0.00362095	0.437378
cg12548088	-0.00877957	0.00828326	0.291787	0.00192648	0.00467834	0.681395	0.00318313	0.0067389	0.637726
cg12548176	-0.0251132	0.0224321	0.265655	0.00464272	0.0126696	0.714821	0.0263016	0.0182498	0.152715
cg12548216	-0.00519684	0.0128055	0.685753	-0.00153113	0.00723248	0.832779	0.00255012	0.010418	0.807139
cg12548264	0.0163402	0.0450875	0.717825	0.00750068	0.0254652	0.768964	0.000735322	0.0366813	0.984047
cg12548341	0.0061771	0.00790332	0.436344	-0.00752818	0.00446376	0.0948784	-0.00102664	0.0064298	0.873471
cg12548348	-0.0190968	0.0357348	0.594272	-0.00295454	0.0201829	0.883915	0.0127514	0.0290723	0.661909
cg12548454	0.000227695	0.00434841	0.958346	0.000148055	0.00245596	0.952052	0.000300865	0.00353768	0.932398
cg12548495	0.000661468	0.0102819	0.948836	-0.0011267	0.00580715	0.846563	0.00540642	0.00836489	0.519581
cg12548507	-0.0261255	0.0202931	0.200984	0.0170213	0.0114614	0.140729	0.0222123	0.0165096	0.181595
cg12548555	0.00497168	0.0123969	0.689262	0.00507116	0.0070017	0.470623	-0.00954848	0.0100856	0.346096
cg12548558	-0.0290397	0.0283734	0.308598	0.00433371	0.0160251	0.787397	0.00933518	0.0230834	0.686791
cg12548572	0.0115955	0.0283327	0.683241	0.000425763	0.0160022	0.978828	-0.00583987	0.0230502	0.800525
cg12548580	0.00949986	0.011975	0.429514	0.00257942	0.00676341	0.703748	-0.0206191	0.00974232	0.0368397
cg12548587	-0.0200179	0.0142949	0.164566	0.000133268	0.00807368	0.986864	0.0215911	0.0116297	0.0663795
cg12548623	-0.0231759	0.0180587	0.20239	0.00450236	0.0101995	0.659874	0.021907	0.0146918	0.139146
cg12548634	0.01919	0.010828	0.0794603	-0.00528513	0.00611563	0.389588	-0.0113732	0.00880923	0.199721
cg12548638	-0.0068162	0.0225265	0.762847	0.00069803	0.0127229	0.956358	-0.0101005	0.0183266	0.582791
cg12548730	0.0180931	0.0165279	0.276331	-0.00197685	0.00933489	0.832726	-0.0087704	0.0134464	0.515767
cg12548760	-0.00209688	0.0492987	0.966159	0.0165665	0.0278437	0.553226	0.0105932	0.0401073	0.792241
cg12548833	-0.0489534	0.0366629	0.184894	0.00537436	0.020707	0.795761	0.0209708	0.0298274	0.483678
cg12548855	-0.0103513	0.0121012	0.394419	-0.00721908	0.00683472	0.293457	0.00915558	0.00984503	0.354672
cg12548899	0.00843221	0.00940559	0.372177	-0.00337587	0.00531223	0.52659	-0.00591789	0.00765198	0.441159
cg12548985	0.00177616	0.00271673	0.514782	-0.00128757	0.0015344	0.403433	-0.000741103	0.00221022	0.73811
cg12549079	0.0198059	0.0231744	0.394834	-0.00937235	0.0130888	0.475658	-0.00303219	0.0188537	0.872561
cg12549087	0.01587	0.0081417	0.0541281	-0.0040256	0.00459839	0.383477	-0.0101816	0.00662373	0.127482
cg12549127	0.0115565	0.00798462	0.150993	0.00204601	0.00450967	0.651053	-0.0103203	0.00649594	0.115342
cg12549180	0.00843267	0.0163698	0.607618	-0.0137623	0.00924557	0.139824	-0.0081491	0.0133177	0.542022
cg12549211	-0.0226212	0.00914306	0.0150747	0.0100976	0.00516396	0.0533846	0.0173647	0.0074384	0.0216125
cg12549268	0.00340364	0.00239481	0.158417	-0.00124725	0.00135258	0.358726	-0.00169772	0.00194831	0.385678
cg12549300	0.0064334	0.0244749	0.793213	-0.00804891	0.0138233	0.561722	-0.0176771	0.0199118	0.376838
cg12549321	0.007474	0.00389775	0.0580844	-0.00085731	0.00220143	0.697801	-0.00239946	0.00317104	0.451058
cg12549340	-0.00143129	0.00862542	0.868547	0.000861477	0.0048716	0.860002	-0.00189761	0.00701727	0.787405
cg12549344	-0.0147573	0.013276	0.269042	-0.00870278	0.00749825	0.248607	0.00810315	0.0108008	0.454911
cg12549345	0.00749066	0.0102283	0.465705	0.00337303	0.0057769	0.560641	-0.0159999	0.00832131	0.0574133
cg12549355	0.00805989	0.0134425	0.550169	-0.000753014	0.00759228	0.921197	-0.00422993	0.0109363	0.699758
cg12549366	0.0470963	0.0472953	0.321803	-0.00924915	0.0267122	0.729895	0.000963134	0.0384774	0.980081
cg12549411	0.019223	0.0379116	0.613261	-0.025428	0.0214123	0.237885	-0.0267548	0.0308433	0.387819
cg12549451	0.0255783	0.0268625	0.343341	-0.00639896	0.0151718	0.674119	-0.013691	0.0218541	0.532463
cg12549466	-0.00969962	0.0106744	0.365748	0.015092	0.00602886	0.0139572	-7.06944e-05	0.00868424	0.993521
cg12549479	-0.00276108	0.00692631	0.691028	-0.00478573	0.00391195	0.224127	-0.0011211	0.00563495	0.84271
cg12549480	0.021203	0.0141993	0.138587	-0.00607908	0.00801971	0.45026	-0.0115486	0.011552	0.319913
cg12549493	-0.00325096	0.0164231	0.843494	0.004534	0.00927571	0.626073	-0.000508299	0.0133612	0.969731
cg12549512	0.00157663	0.00556104	0.777381	0.00109404	0.00314085	0.728343	-0.0033394	0.00452422	0.462207
cg12549554	0.0152935	0.00816498	0.0640403	0.00221397	0.00461154	0.63223	-0.011377	0.00664267	0.0899275
cg12549571	0.0155683	0.00891569	0.0839143	-0.000795993	0.00503554	0.874723	-0.0137919	0.00725342	0.0601826
cg12549573	-0.00163474	0.00846774	0.847316	0.00464815	0.00478254	0.333493	-0.00151134	0.00688899	0.826806
cg12549595	0.00506135	0.0146304	0.730123	0.0136687	0.00826316	0.101293	-0.00102856	0.0119026	0.931313
cg12549600	-0.0359589	0.0162378	0.0291104	-0.00304254	0.00917104	0.740783	0.0311105	0.0132104	0.0205157
cg12549632	0.00128453	0.0283971	0.964012	-0.0101113	0.0160386	0.529877	-0.000492941	0.0231027	0.98302
cg12549700	0.0460751	0.0383358	0.232306	-0.0353299	0.0216519	0.105946	-0.0306052	0.0311883	0.32886
cg12549881	-0.0575236	0.0316646	0.0723275	0.0205274	0.017884	0.253843	0.0358423	0.025761	0.167272
cg12549906	-0.00821471	0.00854881	0.338959	0.00311098	0.00482833	0.520874	0.00123888	0.00695495	0.858989
cg12549908	-0.120844	0.0408657	0.0038914	0.0579877	0.0230808	0.0136245	0.0783781	0.0332466	0.0203871
cg12549952	-0.0425351	0.0355808	0.234796	0.0401662	0.0200959	0.0484076	0.0260454	0.028947	0.370453
cg12549954	-0.00380737	0.0180743	0.833597	-0.00306939	0.0102083	0.764298	0.00281015	0.0147045	0.848836
cg12549956	-0.00974575	0.00920227	0.292176	-0.00296686	0.0051974	0.569419	0.00426626	0.00748657	0.57008
cg12550012	0.00317375	0.00311726	0.311127	-0.00160342	0.00176061	0.364681	-0.00173041	0.00253607	0.496646
cg12550020	-0.0266623	0.0229931	0.249039	0.00336773	0.0129864	0.795927	0.012796	0.0187062	0.495559
cg12550021	0.00722633	0.029408	0.806408	-0.013829	0.0166095	0.407098	0.00115092	0.0239251	0.96173
cg12550055	-0.0189699	0.0191138	0.323411	0.00988925	0.0107954	0.361882	0.0063001	0.0155501	0.686252
cg12550074	-0.00647126	0.00898786	0.473239	0.000939808	0.0050763	0.853505	-0.000168896	0.00731214	0.981619
cg12550087	0.0088689	0.00928448	0.341807	-0.00332845	0.00524383	0.52708	-0.00872367	0.00755345	0.25093
cg12550146	0.0128857	0.008815	0.146996	-0.00405414	0.00497867	0.417446	-0.0110578	0.0071715	0.126318
cg12550172	-0.0167635	0.0282741	0.554618	0.0232182	0.0159691	0.149157	0.0223871	0.0230026	0.33283
cg12550203	-0.0173518	0.00889611	0.053974	0.0063019	0.00502448	0.212739	0.00446678	0.00723749	0.538553
cg12550216	-0.0136356	0.0209424	0.516506	-0.00936908	0.0118282	0.430217	0.0265611	0.0170379	0.122233
cg12550229	-0.00331051	0.00929273	0.722421	0.00198737	0.00524849	0.705763	0.000674651	0.00756016	0.929075
cg12550241	-0.02139	0.0329289	0.517483	0.0156195	0.0185981	0.403039	0.00454139	0.0267895	0.865736
cg12550312	0.0050188	0.0106818	0.639509	0.00550677	0.00603303	0.363603	-0.0048449	0.00869025	0.578451
cg12550317	0.00200943	0.00305991	0.512916	0.000395903	0.00172823	0.819284	-0.000384038	0.00248941	0.877715
cg12550323	0.0843523	0.071339	0.239902	0.0196851	0.0402919	0.626243	-0.0535611	0.0580383	0.358348
cg12550344	-0.0127593	0.0311659	0.68314	0.00651518	0.0176024	0.712084	0.00351885	0.0253553	0.889907
cg12550387	0.00443247	0.00891558	0.62019	-0.000235811	0.00503548	0.962744	-0.00473909	0.00725333	0.515049
cg12550399	0.00149757	0.0393618	0.969728	0.0132517	0.0222314	0.552494	0.000476452	0.0320231	0.988159
cg12550403	0.0137841	0.00832525	0.100981	-0.00150867	0.00470206	0.749005	-0.0101646	0.00677307	0.136638
cg12550412	0.00232289	0.00431643	0.591694	-0.00323934	0.0024379	0.187018	0.000983603	0.00351166	0.779994
cg12550454	0.00823286	0.00954417	0.39046	-0.00420861	0.0053905	0.436834	-0.00781018	0.00776473	0.316963
cg12550486	0.0414555	0.0326767	0.20757	-0.0413183	0.0184557	0.0274319	-0.0365906	0.0265844	0.171837
cg12550490	0.0316627	0.0311603	0.312072	-0.0111296	0.0175992	0.528602	-0.0126786	0.0253507	0.618106
cg12550522	0.00902271	0.00753528	0.234041	0.00109624	0.00425589	0.797269	0.000284805	0.00613038	0.96304
cg12550524	0.000145209	0.0140436	0.991771	-0.0012767	0.00793176	0.872456	0.00435839	0.0114253	0.703681
cg12550536	0.00516732	0.0117918	0.662196	-0.00309402	0.00665995	0.643269	-0.0107169	0.00959329	0.266675
cg12550541	0.0122942	0.014173	0.387821	-0.0117605	0.00800484	0.144989	-0.00511262	0.0115305	0.658455
cg12550567	0.00337819	0.0118758	0.776657	0.000641841	0.00670738	0.923961	0.00129586	0.00966161	0.893579
cg12550569	0.00395029	0.0161082	0.806788	-0.00739443	0.00909786	0.418322	0.00298428	0.013105	0.820337
cg12550570	0.00888179	0.0217729	0.684216	-0.00377135	0.0122973	0.759736	-0.000697578	0.0177135	0.968667
cg12550597	-0.0302557	0.0425413	0.478645	0.00389649	0.0240271	0.871505	0.0154864	0.0346097	0.655532
cg12550673	0.00153466	0.0103018	0.881883	0.00314986	0.0058184	0.589487	-0.00227122	0.00838109	0.786967
cg12550705	-0.0482188	0.0280316	0.0885592	0.0145655	0.0158321	0.359833	0.0492843	0.0228053	0.0331247
cg12550726	-0.0159263	0.0146989	0.281245	0.0187443	0.00830187	0.0261738	0.00906289	0.0119584	0.450349
cg12550731	-0.0455782	0.030903	0.14345	0.0382302	0.0174539	0.0308698	0.0262616	0.0251414	0.298796
cg12550767	-0.00105913	0.0109803	0.923354	0.0027519	0.00620162	0.658209	-0.00235771	0.00893309	0.792389
cg12550816	0.00419249	0.00760213	0.582554	-0.00438534	0.00429365	0.309601	-0.00595984	0.00618477	0.337602
cg12550817	-8.58568e-05	0.00325755	0.979027	-0.000237144	0.00183985	0.897706	0.00242665	0.0026502	0.362101
cg12550837	-0.0646117	0.0302512	0.0351843	0.0250386	0.0170858	0.145995	0.037681	0.0246111	0.128977
cg12550845	0.02095	0.0286509	0.466393	0.00624298	0.0161819	0.700481	-0.015603	0.0233091	0.504817
cg12550852	0.0390767	0.0259703	0.135625	-0.00530278	0.0146679	0.718486	-0.0302729	0.0211283	0.155093
cg12550866	-0.00434959	0.00929902	0.641004	0.00630139	0.00525204	0.233111	0.00137652	0.00756528	0.855996
cg12550885	0.00225975	0.00749021	0.763525	-0.00206564	0.00423044	0.626441	-0.00659995	0.00609372	0.281433
cg12550951	-0.00272022	0.0222872	0.903107	0.00519689	0.0125877	0.680615	-0.0100662	0.0181319	0.580047
cg12550998	-0.0406339	0.0281348	0.151855	0.0106421	0.0158904	0.504611	0.00661944	0.0228892	0.773043
cg12551029	1.22672e-06	0.0204486	0.999952	0.00223565	0.0115493	0.84691	-0.00324238	0.0166361	0.845875
cg12551078	0.0405521	0.022668	0.0767106	-0.0267893	0.0128028	0.038981	-0.0202011	0.0184417	0.276026
cg12551079	-0.0213007	0.0493461	0.666937	-0.0144986	0.0278705	0.604087	-0.0102133	0.0401459	0.799716
cg12551166	0.00334346	0.00359439	0.354559	-0.000479834	0.00203009	0.813646	-0.00198799	0.00292424	0.498214
cg12551233	-0.00667202	0.00676024	0.326098	0.00593128	0.00381815	0.123541	-0.0015881	0.00549984	0.77338
cg12551306	-0.0134341	0.0206039	0.515914	0.017603	0.011637	0.13358	-5.40192e-05	0.0167624	0.997435
cg12551317	0.00303292	0.0284363	0.915279	-0.00974053	0.0160607	0.545597	-0.0022614	0.0231346	0.92233
cg12551330	-0.0245611	0.0173093	0.159086	-0.00104785	0.00977623	0.914863	0.0221261	0.0140821	0.119354
cg12551394	0.0146052	0.0207463	0.483107	-0.0137914	0.0117174	0.242045	-0.00237537	0.0168783	0.888368
cg12551404	-0.00612398	0.0160403	0.703445	-0.00439449	0.00905947	0.628708	0.0165291	0.0130497	0.208289
cg12551432	-0.0174304	0.0113792	0.128798	0.00933563	0.0064269	0.149533	0.0108672	0.0092576	0.243291
cg12551474	0.0159642	0.021473	0.458984	-0.00346155	0.0121278	0.775924	-0.00902839	0.0174695	0.606454
cg12551479	0.0372403	0.0255361	0.147945	-0.0302283	0.0144227	0.0386692	-0.0301647	0.0207751	0.149705
cg12551529	0.0035661	0.00763223	0.641364	-0.00792105	0.00431065	0.069158	-0.00282987	0.00620925	0.649578
cg12551557	0.0085347	0.0126215	0.500504	-0.00617938	0.00712857	0.388143	-0.00234871	0.0102683	0.819552
cg12551567	0.00212712	0.00508884	0.676865	-0.00056763	0.00287416	0.84385	0.000826843	0.00414006	0.842115
cg12551582	-0.00120143	0.00247645	0.628657	0.00154567	0.00139869	0.271829	0.000757773	0.00201473	0.707644
cg12551635	0.00965616	0.00577382	0.0976345	0.00183716	0.00326103	0.57447	-0.00510684	0.00469733	0.279624
cg12551662	0.00406103	0.0205505	0.843758	0.00625424	0.0116068	0.591219	0.00760316	0.016719	0.650287
cg12551664	-0.00249551	0.0028041	0.375671	0.0015774	0.00158374	0.321704	0.00218603	0.00228129	0.340299
cg12551695	-0.0064586	0.0102346	0.529472	-0.00176129	0.00578043	0.761242	0.00644229	0.0083264	0.44096
cg12551718	-0.00473367	0.0237973	0.84274	-0.00475714	0.0134406	0.724145	-0.00701631	0.0193604	0.71783
cg12551735	0.0285429	0.0214748	0.186889	-0.0123951	0.0121288	0.309319	-0.0087997	0.0174709	0.615619
cg12551737	0.0227544	0.0439165	0.605537	0.00700054	0.0248038	0.778358	-0.0102617	0.0357286	0.774555
cg12551739	-0.00591433	0.00965784	0.5417	0.00515895	0.0054547	0.346587	0.000632925	0.0078572	0.935961
cg12551746	0.00215633	0.00439123	0.624486	-0.00150074	0.00248015	0.546509	-0.00215963	0.00357251	0.5469
cg12551751	-0.0272056	0.0173224	0.119512	0.00507283	0.0097836	0.605276	0.0202786	0.0140927	0.153355
cg12551771	0.02444	0.0181252	0.180638	-0.000653913	0.0102371	0.949198	-0.0129	0.0147459	0.38381
cg12551798	0.0120568	0.00803127	0.136512	-0.0018937	0.00453603	0.67724	-0.00831891	0.0065339	0.205961
cg12551813	-0.00671093	0.0128153	0.601694	0.0091167	0.00723803	0.210821	0.00184771	0.010426	0.8597
cg12551875	-0.00825064	0.024	0.731751	0.0034316	0.0135551	0.800675	-0.00469862	0.0195254	0.810336
cg12551908	-0.000914069	0.115645	0.99371	-0.113557	0.065316	0.0852494	0.0675599	0.0940842	0.474417
cg12551957	0.00188741	0.0187537	0.92004	-0.00126766	0.010592	0.904981	0.0120068	0.0152572	0.433207
cg12551983	-0.0190029	0.0350692	0.589138	0.0196465	0.0198069	0.323688	0.00578657	0.0285308	0.839697
cg12551997	-0.00079499	0.00395428	0.84108	-0.000810675	0.00223336	0.717398	-0.00150326	0.00321703	0.641336
cg12552033	0.00883617	0.00390787	0.0259625	-0.00362225	0.00220715	0.103973	-0.00416415	0.00317928	0.193333
cg12552099	0.00605415	0.0096667	0.532581	0.001807	0.00545971	0.741374	-0.00605549	0.00786441	0.44316
cg12552104	-0.00485317	0.0145831	0.740001	0.00151954	0.00823649	0.854012	-0.0065758	0.0118642	0.580667
cg12552105	0.00458569	0.0160355	0.775504	0.0063066	0.00905677	0.487863	-0.00411345	0.0130458	0.753198
cg12552120	0.00880631	0.0130898	0.502684	-0.0109255	0.00739308	0.142668	-0.013729	0.0106493	0.200369
cg12552165	-0.0269007	0.0230965	0.246965	0.0302968	0.0130448	0.022274	-1.46592e-05	0.0187903	0.999379
cg12552209	-0.00553145	0.0113801	0.628008	-0.00113394	0.00642744	0.860327	0.00184617	0.00925837	0.842359
cg12552232	0.00136044	0.015178	0.928762	-0.00778699	0.00857245	0.365909	-0.000949543	0.0123481	0.938862
cg12552261	-0.00556756	0.00828012	0.502911	-0.000415366	0.00467657	0.929407	-0.0012302	0.00673635	0.855472
cg12552289	-0.013792	0.00894925	0.126507	-0.00122924	0.00505449	0.808361	0.014341	0.00728072	0.0516936
cg12552293	-0.0208178	0.0260297	0.425778	0.00296974	0.0147015	0.840333	0.0129165	0.0211767	0.543313
cg12552299	0.0327206	0.039153	0.405351	0.0162389	0.0221135	0.464493	-0.0276409	0.0318532	0.387646
cg12552303	0.0149821	0.0102505	0.147051	-0.00411063	0.00578943	0.479375	-0.0106389	0.00833935	0.205059
cg12552319	-0.00339805	0.0100664	0.736414	-0.000691045	0.00568546	0.903507	-0.00013083	0.0081896	0.987287
cg12552320	0.00429446	0.026181	0.870046	0.00379012	0.0147869	0.798244	-0.0131469	0.0212997	0.538512
cg12552337	-0.0236788	0.0311246	0.448618	0.0358852	0.017579	0.0439024	0.0245062	0.0253217	0.335529
cg12552373	-0.0158626	0.0072887	0.0319341	0.00496724	0.00411663	0.23048	0.0135225	0.00592978	0.0247479
cg12552394	0.00353996	0.00356691	0.323425	-0.000662752	0.00201457	0.742874	-0.00493598	0.00290188	0.0921222
cg12552402	0.00422664	0.0105611	0.689873	-0.00218713	0.00596484	0.714655	-0.00147429	0.00859202	0.864115
cg12552438	0.0242797	0.0512792	0.636923	0.0115827	0.0289623	0.690083	-0.00761545	0.0417186	0.855533
cg12552529	-0.0157098	0.00910955	0.0877631	0.00217362	0.00514503	0.673608	0.0149889	0.00741114	0.0458511
cg12552626	-0.00342593	0.0428852	0.936491	-0.0162131	0.0242214	0.504833	-0.0186847	0.0348896	0.593491
cg12552633	-0.0202659	0.0268092	0.451504	-0.00417431	0.0151417	0.783372	0.0124837	0.0218108	0.568386
cg12552675	-0.0218433	0.0269432	0.419493	0.0169446	0.0152174	0.268216	0.0303676	0.0219198	0.169077
cg12552676	-0.00215669	0.00894296	0.809935	-0.0012587	0.00505094	0.803728	0.00279083	0.00727561	0.702115
cg12552700	-0.0337848	0.0184859	0.0706525	0.00633417	0.0104407	0.545467	0.00562258	0.0150393	0.709317
cg12552744	-0.0587676	0.0243676	0.0177396	0.0231619	0.0137627	0.0955684	0.04768	0.0198244	0.0180444
cg12552746	0.00508094	0.00901311	0.574227	0.000519278	0.00509056	0.918959	-0.0109234	0.00733268	0.13952
cg12552766	-0.000741564	0.00388024	0.848832	0.00210795	0.00219154	0.338489	0.00255776	0.00315679	0.419765
cg12552771	0.0080283	0.0152374	0.599466	-0.000566794	0.008606	0.947623	-0.00265635	0.0123965	0.830772
cg12552784	0.000101469	0.0098815	0.991828	-0.00801594	0.00558102	0.154106	0.00176926	0.00803916	0.826267
cg12552820	-0.0129636	0.0341019	0.704661	-0.00860703	0.0192606	0.655953	0.00136629	0.0277438	0.960823
cg12552823	-0.00502362	0.00990091	0.613021	-0.00127709	0.00559199	0.819827	0.0044533	0.00805496	0.581615
cg12552835	0.00300159	0.0258489	0.907794	0.000655095	0.0145993	0.964301	-0.00198495	0.0210295	0.924993
cg12552878	0.0035565	0.0187153	0.849677	-0.000600988	0.0105703	0.954775	-0.00167024	0.0152259	0.912874
cg12552889	0.0390597	0.0270946	0.152602	-0.00450049	0.0153029	0.769308	-0.02913	0.022043	0.189409
cg12552899	-0.00706403	0.0136996	0.60727	6.74688e-06	0.0077375	0.999306	0.00603335	0.0111454	0.589509
cg12552944	-0.00387881	0.00496289	0.436355	0.00386577	0.00280301	0.170988	0.000349968	0.00403759	0.931105
cg12552994	0.0297819	0.0252696	0.241424	-0.0129347	0.0142722	0.367005	-0.0245869	0.0205583	0.234597
cg12553018	0.0227116	0.0247562	0.361181	0.0209792	0.0139822	0.136721	-0.0149936	0.0201406	0.458389
cg12553083	-0.0223212	0.039184	0.570217	0.015539	0.0221309	0.484257	0.0163433	0.0318784	0.609332
cg12553110	0.0155908	0.00733369	0.0360237	-0.00653022	0.00414203	0.118116	-0.0110736	0.00596637	0.0664588
cg12553150	-0.0220331	0.0278961	0.431536	0.00447649	0.0157556	0.776917	0.0109451	0.0226951	0.630693
cg12553181	0.00613556	0.011644	0.599434	0.00160288	0.00657648	0.80795	-0.0026282	0.00947306	0.782027
cg12553198	0.00129256	0.00295366	0.662629	-0.000873634	0.00166821	0.601673	0.00029988	0.00240297	0.900941
cg12553223	-0.00940447	0.00691727	0.177088	0.000832849	0.00390684	0.831632	0.00685967	0.00562759	0.225795
cg12553238	-0.00970476	0.025979	0.709537	0.00437763	0.0146728	0.766068	-0.00128335	0.0211354	0.951706
cg12553271	-0.0078311	0.0508641	0.877957	0.0173737	0.0287278	0.546731	0.0101149	0.0413809	0.807405
cg12553292	0.00343202	0.00346113	0.323839	-0.00343682	0.00195483	0.0818497	-0.00162712	0.00281582	0.564692
cg12553294	-0.0332578	0.0320707	0.302281	0.0175244	0.0181134	0.335685	0.0136029	0.0260913	0.603294
cg12553321	-0.0203119	0.0173039	0.243307	0.00632667	0.00977319	0.518919	0.0216468	0.0140777	0.127354
cg12553336	-0.0196975	0.0214512	0.360744	0.00260675	0.0121155	0.830091	0.00107307	0.0174518	0.951096
cg12553364	-0.00699017	0.00811208	0.390957	0.00431981	0.00458167	0.348078	-0.00206037	0.00659964	0.755556
cg12553365	-0.022763	0.0128757	0.0801896	0.0108588	0.00727214	0.138594	0.0178788	0.0104751	0.0910282
cg12553378	-0.012369	0.0377862	0.744108	-0.0141964	0.0213415	0.507484	-0.00806966	0.0307412	0.793485
cg12553464	0.0203486	0.0523784	0.698494	0.00981222	0.0295831	0.740836	-0.00268769	0.0426128	0.949837
cg12553490	0.00276638	0.00308624	0.372257	-0.00425648	0.00174309	0.0164021	-0.000697022	0.00251083	0.781899
cg12553538	-0.003763	0.00311775	0.230353	0.000831189	0.00176089	0.637957	-0.000314718	0.00253647	0.901508
cg12553554	-0.00253706	0.0228588	0.911852	-0.00510879	0.0129105	0.693181	0.014695	0.0185969	0.431327
cg12553645	-0.000492102	0.00242068	0.83933	-0.000141131	0.00136719	0.917994	0.000419352	0.00196936	0.831818
cg12553689	-0.0133594	0.0185085	0.472136	-0.00642613	0.0104535	0.540154	-0.00499397	0.0150577	0.740857
cg12553720	-0.00134083	0.024088	0.955723	-0.000643652	0.0136048	0.962362	-0.0169803	0.0195969	0.388345
cg12553792	0.0125401	0.0127642	0.328299	-0.00434208	0.00720913	0.548363	-0.0139533	0.0103844	0.182154
cg12553843	0.00792442	0.0234423	0.736056	-0.00675141	0.0132401	0.611253	-0.00621818	0.0190716	0.745086
cg12553864	0.0116099	0.0333893	0.728801	-0.020232	0.0188581	0.285971	0.00505713	0.0271641	0.852697
cg12553873	0.0133743	0.0192952	0.489861	0.0104665	0.0108978	0.339206	-0.0213509	0.0156977	0.176911
cg12553908	0.0338269	0.0345491	0.329944	-0.0151777	0.0195132	0.438551	-0.0162899	0.0281077	0.563545
cg12553941	-0.000527184	0.00990685	0.95767	0.00266511	0.00559534	0.634914	0.00258963	0.00805978	0.748665
cg12553947	0.0391219	0.0200453	0.053832	-0.0205232	0.0113215	0.072931	-0.0242497	0.016308	0.14023
cg12553950	-0.00439353	0.00981923	0.655544	0.00341483	0.00554586	0.539491	-0.00573539	0.00798851	0.474493
cg12553968	-0.00744449	0.00556391	0.183994	-0.00167028	0.00314247	0.596262	0.0032995	0.00452655	0.467788
cg12554194	0.00071699	0.0118412	0.95184	-0.00426467	0.00668784	0.525172	-0.00165638	0.00963347	0.863839
cg12554215	-0.00268446	0.00320084	0.403695	-0.00160072	0.00180782	0.378087	-0.000386414	0.00260407	0.882341
cg12554268	-0.00687218	0.0443443	0.877161	0.0252009	0.0250454	0.316794	0.00900224	0.0360766	0.803472
cg12554272	0.0204831	0.0318898	0.522172	-0.000565967	0.0180112	0.974996	-0.0133875	0.0259441	0.607008
cg12554282	-0.02802	0.02186	0.202938	0.0152404	0.0123464	0.220007	0.0137426	0.0177843	0.441537
cg12554290	-0.0166602	0.0182565	0.363712	0.0108078	0.0103112	0.29714	0.0141487	0.0148527	0.343135
cg12554413	0.100329	0.0500811	0.0479034	-0.0420964	0.0282856	0.139893	-0.0615479	0.0407439	0.134107
cg12554430	-0.0153615	0.00780596	0.051903	-0.00318491	0.00440877	0.471768	0.01365	0.00635059	0.0340642
cg12554476	-0.0355028	0.0223904	0.116046	0.00144082	0.012646	0.909522	0.0285345	0.0182158	0.120462
cg12554481	0.0260106	0.0125839	0.0413727	-0.00307497	0.00710732	0.666221	-0.0122227	0.0102377	0.235402
cg12554483	-0.0155081	0.0362866	0.670041	0.0145329	0.0204945	0.479939	0.0232894	0.0295212	0.432072
cg12554542	-0.0112969	0.0201496	0.576316	0.00683167	0.0113804	0.549692	0.00204624	0.0163929	0.900918
cg12554569	-0.0215443	0.0323218	0.506622	0.0175265	0.0182552	0.339377	0.0254548	0.0262956	0.335415
cg12554573	0.0387803	0.016021	0.0173369	-0.0129008	0.0090486	0.157126	-0.0200081	0.013034	0.12799
cg12554634	0.00599642	0.0100699	0.552894	0.00189054	0.00568741	0.740292	-0.00138259	0.0081924	0.86633
cg12554654	0.0470366	0.0259166	0.0725956	-0.00513131	0.0146376	0.726673	-0.0279756	0.0210847	0.187651
cg12554655	0.00190781	0.00683311	0.780679	0.00103685	0.00385931	0.788754	-0.00163687	0.00555913	0.769039
cg12554678	-0.00320963	0.0114113	0.779099	0.0046983	0.00644507	0.467754	0.0013711	0.00928377	0.882892
cg12554755	-0.000858516	0.00675986	0.899199	0.00253563	0.00381794	0.508163	-0.0028691	0.00549953	0.603058
cg12554775	-0.0232513	0.0117612	0.0508576	0.00425818	0.00664267	0.522997	0.0205295	0.0095684	0.0343797
cg12554819	0.000926971	0.00292651	0.752107	-0.000897525	0.00165288	0.588358	0.000123658	0.00238088	0.958684
cg12554857	0.000649326	0.0382469	0.986489	-0.0168016	0.0216016	0.438564	-0.0124283	0.031116	0.690454
cg12554862	0.00116323	0.00832913	0.889217	-0.00133305	0.00470425	0.77749	0.00411515	0.00677622	0.545061
cg12554922	0.0112399	0.0267492	0.675262	0.00170391	0.0151079	0.910433	-0.00283028	0.021762	0.896789
cg12554925	-0.0320158	0.0211668	0.133613	0.00360254	0.0119549	0.763791	0.0189033	0.0172204	0.275015
cg12554954	0.025932	0.0227614	0.257357	-0.0119787	0.0128555	0.353735	-0.00636981	0.0185177	0.731594
cg12555033	-0.00451692	0.0122889	0.713994	0.00590767	0.00694073	0.396755	0.00504873	0.00999774	0.614702
cg12555036	-9.04546e-05	0.0131986	0.994546	-0.00437401	0.00745448	0.558712	0.00302186	0.0107378	0.778979
cg12555045	0.00676574	0.0224634	0.763908	-0.0083751	0.0126872	0.510725	-0.0146106	0.0182753	0.425948
cg12555062	-0.0740926	0.0669776	0.271335	0.039198	0.0378286	0.302659	0.0299779	0.0544901	0.583465
cg12555084	0.0252631	0.0315559	0.425309	0.00106245	0.0178226	0.952586	-0.0203853	0.0256725	0.429084
cg12555086	-0.0149865	0.0474974	0.753035	-0.0112343	0.0268263	0.676294	-0.0121181	0.0386418	0.754491
cg12555252	-0.0133398	0.013734	0.333789	0.00622345	0.00775688	0.424313	0.00899186	0.0111734	0.422907
cg12555306	0.00472464	0.00231202	0.0436856	-0.0016629	0.00130582	0.205869	-0.00348487	0.00188096	0.0669335
cg12555313	0.0228894	0.0410768	0.578638	0.00798286	0.0232	0.731516	-0.00527596	0.0334183	0.874879
cg12555334	-0.0238538	0.0262957	0.36656	0.0189393	0.0148517	0.205244	0.0254321	0.0213931	0.23739
cg12555369	0.0274167	0.0169762	0.109524	0.00430747	0.00958807	0.654241	-0.0109691	0.0138111	0.428983
cg12555380	0.0110871	0.0304819	0.716844	-0.0226031	0.017216	0.19228	-0.0270326	0.0247987	0.278351
cg12555423	0.00322682	0.00289937	0.268457	0.00041431	0.00163755	0.800794	-0.0028101	0.00235881	0.236404
cg12555506	0.00412265	0.00301163	0.174156	-0.00325704	0.00170095	0.0584301	-0.00191406	0.00245013	0.436563
cg12555516	0.011493	0.0122097	0.348862	-0.00162726	0.00689596	0.813946	-0.0116131	0.00993325	0.245193
cg12555568	0.0175502	0.0302202	0.562747	-0.00279392	0.0170682	0.870311	-0.00437934	0.0245859	0.858993
cg12555646	0.00419306	0.00447558	0.351125	-0.00260436	0.00252779	0.305409	-0.000387759	0.00364114	0.915408
cg12555652	-0.00358683	0.00651214	0.58303	0.00263424	0.00367803	0.475565	-0.00075885	0.005298	0.8864
cg12555719	0.00683302	0.0121773	0.57599	-0.00288617	0.00687766	0.675664	-0.00188498	0.00990689	0.849491
cg12555752	0.00527181	0.0138001	0.703279	0.000842726	0.00779423	0.91412	-0.0137615	0.0112272	0.223236
cg12555810	0.00960436	0.0359178	0.789725	0.00584159	0.0202862	0.773987	-0.0109059	0.0292212	0.709791
cg12555816	-0.00187074	0.0124841	0.881191	-0.00624139	0.00705096	0.378225	0.00807408	0.0101565	0.428556
cg12555819	-0.0142463	0.0218689	0.516287	0.000250868	0.0123514	0.983837	0.0136018	0.0177916	0.446403
cg12555844	-0.00678594	0.0353344	0.848101	-0.0147607	0.0199567	0.46129	-0.00748459	0.0287465	0.795128
cg12555895	0.00204172	0.0160951	0.899317	-0.0169052	0.00909045	0.065933	0.0044866	0.0130943	0.732605
cg12555906	0.001137	0.017992	0.94974	0.000642997	0.0101618	0.949676	-0.000211776	0.0146375	0.988486
cg12555907	0.0527243	0.0269511	0.0532771	-0.0267626	0.0152219	0.0818408	-0.0455962	0.0219263	0.0401797
cg12555940	-0.0286381	0.0172564	0.100199	0.0187489	0.00974635	0.057296	0.0175249	0.0140391	0.214898
cg12555943	0.018842	0.0170912	0.27297	-0.00384183	0.00965302	0.691501	-0.0158549	0.0139047	0.256958
cg12555955	0.00643968	0.0102918	0.532961	-0.00298877	0.00581278	0.608289	-0.0137602	0.00837299	0.103504
cg12555975	0.018188	0.0374086	0.627913	0.01048	0.0211282	0.620992	-0.00364561	0.030434	0.904897
cg12556057	-0.0365869	0.0272343	0.182241	0.0229514	0.0153818	0.138882	0.0125208	0.0221567	0.573296
cg12556068	-0.0456144	0.0236623	0.0567845	0.0217007	0.0133644	0.107636	0.0285205	0.0192506	0.141672
cg12556107	-0.00514883	0.00642843	0.425101	0.00407315	0.00363075	0.264668	-0.00285058	0.00522989	0.586954
cg12556134	-0.00113832	0.0191234	0.952655	-0.00968181	0.0108008	0.372238	-0.000629219	0.015558	0.967822
cg12556141	0.0178215	0.0161905	0.273706	-0.00196063	0.00914433	0.830674	-0.0129403	0.0131719	0.328315
cg12556164	0.0100927	0.00939866	0.285528	-0.00273452	0.00530832	0.607616	-0.00576385	0.00764634	0.452774
cg12556220	-0.000792489	0.0279564	0.977443	-0.00265971	0.0157896	0.866579	0.00775157	0.0227441	0.733971
cg12556325	-0.0548974	0.0422079	0.19643	0.0187924	0.0238388	0.432418	0.0574745	0.0343385	0.0973665
cg12556345	0.00133322	0.00260931	0.610536	-0.00082053	0.00147372	0.578952	0.000403299	0.00212282	0.849716
cg12556354	0.00878546	0.0104641	0.403189	0.00760208	0.0059101	0.201374	-0.0123908	0.00851318	0.14873
cg12556368	-0.0248677	0.0388657	0.523771	0.000897334	0.0219511	0.967476	0.00309582	0.0316194	0.922205
cg12556373	0.000813537	0.00901919	0.928312	-0.00223471	0.005094	0.661849	-0.00153348	0.00733763	0.834891
cg12556416	0.00518519	0.0141635	0.715083	0.00897851	0.00799948	0.264441	0.00136846	0.0115228	0.905708
cg12556436	0.00251446	0.0028324	0.376849	-0.000728567	0.00159973	0.649805	-0.00218969	0.00230432	0.344321
cg12556524	0.00115731	0.00412893	0.779844	4.38145e-05	0.002332	0.985048	0.000590942	0.00335912	0.860718
cg12556555	0.00348533	0.012004	0.772164	0.00361547	0.0067798	0.595053	-0.0100761	0.00976593	0.304725
cg12556569	-0.0457943	0.095923	0.634136	0.0753469	0.0541769	0.167449	0.0645332	0.0780388	0.410282
cg12556586	0.0269401	0.0153325	0.0820304	-0.00777972	0.00865971	0.371184	-0.0102255	0.0124738	0.414343
cg12556616	-0.0224761	0.0272803	0.412	0.0196677	0.0154078	0.204802	0.00719471	0.0221941	0.746498
cg12556635	0.0237694	0.0105796	0.0269015	-0.00475564	0.00597529	0.428023	-0.0153198	0.00860708	0.0781905
cg12556644	0.052891	0.0306091	0.0871474	-0.0364639	0.0172879	0.0374747	-0.0394391	0.0249023	0.116471
cg12556775	-0.00487596	0.00615599	0.430235	0.00469454	0.00347687	0.180056	-0.000425243	0.00500825	0.932507
cg12556802	0.0339279	0.0348022	0.332022	-0.0124719	0.0196561	0.527231	-0.0156603	0.0283136	0.581453
cg12556823	-0.00182265	0.00836889	0.828046	-0.00120258	0.00472671	0.799703	-0.00120895	0.00680857	0.859433
cg12556844	-0.000301789	0.00473243	0.949283	-0.00222961	0.00267285	0.406214	-0.00144457	0.0038501	0.70832
cg12556869	0.00248811	0.00292568	0.397154	-0.000405154	0.00165241	0.806822	-0.00177664	0.00238021	0.4572
cg12556888	0.000422303	0.00195252	0.829214	0.0013687	0.00110277	0.217516	-0.000792418	0.00158848	0.619002
cg12556907	-0.065352	0.0565101	0.250302	0.0706164	0.0319166	0.029252	0.0447696	0.0459742	0.332554
cg12556924	0.00540899	0.0101982	0.597045	-0.00101171	0.00575992	0.860934	-0.00432297	0.00829684	0.603516
cg12556991	0.000516956	0.00377784	0.891439	-2.01548e-05	0.00213371	0.992483	-0.000782933	0.00307349	0.79946
cg12557041	0.00145974	0.0214014	0.945759	0.0102152	0.0120874	0.400105	0.00485245	0.0174112	0.781065
cg12557133	0.0372979	0.0167734	0.0284701	-0.0111968	0.00947356	0.240105	-0.0360581	0.0136461	0.00958492
cg12557158	0.00161382	0.013498	0.905076	-0.00553247	0.00762359	0.469749	0.0023614	0.0109814	0.830185
cg12557168	0.0006583	0.00577967	0.909551	0.00325545	0.00326433	0.321086	-0.00288287	0.00470209	0.541228
cg12557188	0.00142338	0.0156834	0.927871	0.0106234	0.00885792	0.233298	-0.0069635	0.0127594	0.586474
cg12557189	0.00967966	0.00658421	0.144729	-0.00532773	0.00371873	0.155134	-0.00927026	0.00535663	0.0866685
cg12557219	0.00141771	0.0192476	0.941434	0.00714809	0.010871	0.512375	-0.00314272	0.015659	0.841351
cg12557254	-0.00132026	0.00939329	0.888511	0.00388304	0.00530528	0.465965	0.000710197	0.00764197	0.926146
cg12557278	-0.0155495	0.0154183	0.315691	0.000478446	0.00870816	0.956296	0.0127667	0.0125436	0.311286
cg12557322	0.0325432	0.0190804	0.0912538	-0.023701	0.0107765	0.0302065	-0.0227831	0.015523	0.145388
cg12557374	-0.00325232	0.0177345	0.854871	0.00417907	0.0100163	0.677427	0.00407553	0.014428	0.778176
cg12557393	-0.0203068	0.0226555	0.372271	-0.010052	0.0127957	0.43401	0.0195488	0.0184315	0.29147
cg12557399	0.0117477	0.0103104	0.257312	0.00172727	0.00582327	0.767388	-0.00726929	0.00838811	0.388268
cg12557418	0.00135046	0.00309944	0.664006	-0.00220587	0.00175055	0.210626	-0.00148597	0.00252157	0.557014
cg12557447	-0.00509289	0.00910365	0.577142	0.00502729	0.0051417	0.330606	0.000399015	0.00740633	0.957145
cg12557503	0.0137535	0.0154492	0.375518	-0.000818147	0.00872564	0.925488	-0.00929201	0.0125688	0.461497
cg12557508	0.0306606	0.02492	0.221507	-0.0178724	0.0140747	0.207153	-0.0138139	0.0202738	0.497247
cg12557562	0.0110539	0.0199372	0.580543	-0.00741103	0.0112604	0.511986	0.00101774	0.01622	0.950097
cg12557595	0.00401218	0.039155	0.918594	0.0157503	0.0221146	0.478024	0.000969264	0.0318548	0.975788
cg12557681	0.00517724	0.0111339	0.642963	-0.00679043	0.00628835	0.282863	-0.00318424	0.00905803	0.72594
cg12557697	-0.00821181	0.00815208	0.316259	0.00452724	0.00460426	0.327895	0.00277259	0.00663218	0.676824
cg12557699	-0.00773023	0.0475098	0.871083	0.0267394	0.0268333	0.321461	-0.00236621	0.0386519	0.95131
cg12557740	-0.0112443	0.00771049	0.147951	0.00283628	0.00435485	0.516382	0.00286037	0.00627293	0.649408
cg12557799	0.002969	0.0129601	0.819278	0.00684961	0.00731982	0.351695	-0.00114071	0.0105438	0.914068
cg12557810	-0.00758343	0.0310657	0.807656	-0.0049619	0.0175458	0.777929	-0.00549339	0.0252737	0.828383
cg12557867	0.00280557	0.00457605	0.541232	-0.00331848	0.00258453	0.202178	-0.00112672	0.00372288	0.7628
cg12557888	-0.0360007	0.0253754	0.159152	-0.00412377	0.0143319	0.774158	0.022849	0.0206443	0.271092
cg12557948	0.0692415	0.038682	0.0765398	-0.0251453	0.0218474	0.252553	-0.0331926	0.03147	0.294139
cg12557972	0.00707994	0.00987118	0.474937	0.00882376	0.0055752	0.116716	-0.0101315	0.00803077	0.210091
cg12558012	0.00372018	0.00655526	0.571665	0.00149359	0.00370238	0.687523	-0.000466485	0.00533308	0.930476
cg12558028	0.00322387	0.0161774	0.842455	0.0024973	0.00913694	0.785183	-0.00361118	0.0131613	0.784371
cg12558059	-0.0133748	0.0287154	0.642413	0.0119086	0.0162183	0.464538	0.0187248	0.0233616	0.42477
cg12558121	0.0234574	0.014116	0.0997561	0.00841398	0.00797264	0.293857	-0.0269258	0.0114842	0.0210645
cg12558269	0.0138767	0.0151422	0.361692	-0.00203995	0.00855222	0.81197	-0.00606242	0.012319	0.623735
cg12558392	0.000655093	0.00315545	0.835967	-0.000149693	0.00178218	0.933232	-0.000437764	0.00256714	0.864948
cg12558410	-0.0459541	0.0184803	0.0145858	0.00588232	0.0104376	0.574334	0.0289683	0.0150348	0.0569077
cg12558430	-0.0100732	0.0129247	0.437633	0.00371678	0.00729979	0.611783	-0.00726808	0.010515	0.491065
cg12558519	0.00243833	0.0110788	0.82626	-0.000461867	0.00625728	0.94131	-0.00498705	0.00901327	0.581318
cg12558755	-0.0134173	0.00926624	0.150814	0.00612509	0.00523353	0.244696	0.00637725	0.00753861	0.399644
cg12558795	-0.00571432	0.00933483	0.541856	0.00866587	0.00527227	0.103449	-0.000913688	0.00759442	0.904483
cg12558846	0.0202702	0.0134445	0.13485	-0.00128876	0.00759342	0.86558	-0.0106286	0.0109379	0.333581
cg12558855	0.0210404	0.00666452	0.00211806	-0.00483553	0.00376409	0.201943	-0.0151172	0.00542196	0.00636838
cg12558966	-0.00259437	0.0193866	0.893817	-0.012883	0.0109495	0.24221	-0.00340867	0.0157721	0.829344
cg12559016	-0.00113605	0.0166456	0.945726	-0.000351268	0.00940138	0.970271	-0.00502745	0.0135422	0.711257
cg12559031	0.0119707	0.00726076	0.102413	-0.00506012	0.00410084	0.220183	-0.0111371	0.00590704	0.0623376
cg12559056	-0.0692391	0.0266791	0.0109031	0.0201339	0.0150682	0.184584	0.0492167	0.0217049	0.0255535
cg12559066	0.00695627	0.0209741	0.740855	-0.0193541	0.0118461	0.105509	0.00435657	0.0170636	0.799017
cg12559119	0.00164462	0.0205437	0.936357	-0.002129	0.011603	0.854795	-0.00416186	0.0167135	0.803872
cg12559170	-0.0354845	0.0425412	0.406242	-0.00102891	0.0240271	0.96593	0.0337975	0.0346097	0.331205
cg12559179	-0.0270575	0.0296397	0.363547	0.000935051	0.0167404	0.95557	0.0344347	0.0241136	0.156465
cg12559197	-0.0123185	0.0462802	0.790667	-0.0133375	0.0261389	0.611019	-0.00381638	0.0376516	0.919471
cg12559206	0.0282791	0.0526623	0.592492	0.0125085	0.0297434	0.675008	-0.0126638	0.0428438	0.768176
cg12559208	-0.00232757	0.016087	0.885255	-0.00681577	0.00908585	0.45496	-0.0088185	0.0130877	0.502024
cg12559223	-0.00117048	0.0098202	0.905368	-0.00313873	0.0055464	0.572753	0.00444941	0.00798929	0.578851
cg12559228	0.017642	0.0158899	0.269602	-0.00312702	0.00897454	0.728263	-0.00984277	0.0129273	0.448251
cg12559307	0.00599177	0.0139762	0.669073	3.37491e-05	0.00789367	0.996597	-0.000397847	0.0113704	0.972159
cg12559321	-0.00848419	0.0103713	0.415317	0.00933126	0.00585767	0.114381	0.00604827	0.00843766	0.475191
cg12559333	-0.0673957	0.0319035	0.0371862	0.032133	0.0180189	0.0776345	0.0311138	0.0259553	0.233517
cg12559383	-0.00981588	0.0102743	0.341735	0.00819364	0.00580288	0.161118	-0.00292945	0.00835873	0.726741
cg12559471	-0.0378116	0.0453702	0.406646	-0.00682968	0.0256249	0.790395	0.00674143	0.0369113	0.855459
cg12559532	0.000354862	0.0181098	0.984406	-0.00126235	0.0102284	0.90203	0.016594	0.0147334	0.262795
cg12559584	-0.0137534	0.0431554	0.750637	-0.0157488	0.024374	0.519704	-0.0124483	0.0351094	0.723683
cg12559624	9.0078e-05	0.0160234	0.995526	0.0114974	0.00904992	0.206933	-0.0124247	0.0130359	0.34288
cg12559670	-0.00497614	0.00452082	0.273716	0.00205047	0.00255334	0.423887	0.00592026	0.00367794	0.110687
cg12559685	-0.126607	0.0451431	0.00607594	0.0642524	0.0254966	0.0133499	0.087995	0.0367265	0.0184754
cg12559723	-0.00253489	0.0142919	0.859587	-0.000825234	0.00807198	0.91878	0.0072223	0.0116272	0.535941
cg12559735	0.0113255	0.0279635	0.686353	0.0099572	0.0157936	0.529863	-0.000359125	0.0227499	0.987437
cg12559816	0.0307648	0.0326178	0.347903	-0.0319159	0.0184224	0.0863389	-0.0323924	0.0265364	0.225138
cg12559827	0.00362123	0.0172171	0.833848	-0.012344	0.00972412	0.207299	0.0022135	0.0140071	0.87476
cg12559860	0.00750198	0.00511583	0.145734	-0.00291575	0.0028894	0.315402	-0.00447059	0.00416202	0.285398
cg12559866	-0.00242325	0.0173793	0.889394	0.00502253	0.00981576	0.610026	0.0059705	0.0141391	0.673754
cg12559900	0.00394527	0.0503571	0.937713	-0.0218924	0.0284414	0.443308	-0.0148638	0.0409683	0.717526
cg12559904	-0.011466	0.0171633	0.505668	0.00656815	0.00969374	0.499644	0.00563174	0.0139633	0.687588
cg12559906	-0.00203288	0.00678961	0.765262	0.00125829	0.00383474	0.743514	0.00529724	0.00552374	0.339921
cg12559913	0.00359139	0.00799517	0.654283	-0.000942227	0.00451564	0.835148	-0.00633714	0.00650453	0.332323
cg12559925	0.0131621	0.0366217	0.720063	0.00887387	0.0206838	0.668846	-0.00101707	0.0297939	0.972837
cg12559939	-0.00621074	0.00726027	0.394393	0.00625153	0.00410057	0.130592	0.00452616	0.00590664	0.44535
cg12559975	-0.020802	0.050301	0.680106	0.00117522	0.0284098	0.967088	0.0205878	0.0409227	0.61603
cg12559988	-0.0264148	0.0215986	0.224268	0.00562151	0.0121988	0.645945	0.0298909	0.0175717	0.0920985
cg12559997	0.00192657	0.0215037	0.928794	-0.00888396	0.0121452	0.466232	0.0102568	0.0174945	0.559032
cg12560006	0.00375459	0.00513118	0.466085	-0.00507579	0.00289807	0.0829987	-0.00207535	0.00417451	0.620197
cg12560020	0.0322771	0.0283367	0.257455	0.00410656	0.0160044	0.798034	0.00332287	0.0230535	0.885688
cg12560076	-0.012296	0.0342272	0.720184	-0.0080264	0.0193313	0.678902	-0.00626829	0.0278458	0.822364
cg12560128	-0.0213114	0.0394785	0.590543	-0.0078706	0.0222973	0.724858	0.00639371	0.032118	0.842621
cg12560154	0.00398142	0.00584077	0.497061	-0.00141798	0.00329884	0.668254	-0.00144287	0.0047518	0.762041
cg12560256	-0.00809037	0.0213789	0.705931	-0.0112141	0.0120747	0.355311	0.0126494	0.017393	0.468792
cg12560320	0.00222768	0.0090754	0.806611	0.00112861	0.00512574	0.826186	-0.0016183	0.00738336	0.826964
cg12560383	-0.0113551	0.0120296	0.347528	0.00382313	0.00679428	0.574926	0.00134247	0.00978679	0.891177
cg12560421	-0.0477753	0.03202	0.138899	0.0389276	0.0180847	0.0338124	0.0344266	0.0260501	0.189394
cg12560431	-0.026288	0.0252181	0.299778	0.000799851	0.014243	0.955331	0.00928431	0.0205163	0.651886
cg12560432	0.0132618	0.0148854	0.37515	-0.00805093	0.00840721	0.34061	-0.00885963	0.0121101	0.466166
cg12560447	-0.0306608	0.0305257	0.317646	0.0214003	0.0172408	0.217473	0.0187753	0.0248344	0.45145
cg12560455	-0.00964952	0.0084198	0.254565	0.00824407	0.00475546	0.0861341	0.00502814	0.00684998	0.464679
cg12560479	0.0167219	0.0105127	0.114912	-0.00211018	0.00593752	0.723055	-0.0109321	0.00855268	0.204197
cg12560527	0.00792302	0.00804898	0.327367	-0.00154515	0.00454603	0.734667	-0.00991647	0.00654831	0.133154
cg12560539	0.0173733	0.0341154	0.611722	-0.0195477	0.0192682	0.31284	-0.0226543	0.0277549	0.41635
cg12560649	0.0417619	0.0252903	0.101878	0.00416858	0.0142838	0.771027	-0.0380748	0.0205751	0.0672499
cg12560768	0.00480383	0.00712773	0.501921	-0.000132412	0.00402571	0.973828	-0.0112704	0.00579881	0.0548157
cg12560770	-0.0173098	0.0194106	0.374699	0.0124727	0.010963	0.258017	0.0190265	0.0157916	0.231162
cg12560772	-0.0274282	0.0200578	0.174609	0.0125463	0.0113285	0.270792	0.0245449	0.0163181	0.135759
cg12560794	-0.00941248	0.0138322	0.497808	0.0111584	0.00781236	0.156383	-0.00667346	0.0112533	0.554532
cg12560803	0.000511606	0.0125017	0.967441	0.00299582	0.00706092	0.67229	0.00315258	0.0101709	0.757248
cg12560809	0.00905792	0.00922516	0.328581	-0.00124997	0.00521033	0.810908	-0.00776763	0.00750519	0.303231
cg12560849	0.00605437	0.00921799	0.51285	-0.00250434	0.00520628	0.631573	0.00379843	0.00749936	0.613643
cg12560896	-0.0133494	0.0172713	0.441426	-0.000533507	0.00975473	0.956495	0.00464382	0.0140512	0.741732
cg12560907	-0.025267	0.0197247	0.203222	0.0140788	0.0111404	0.209314	0.00351902	0.0160472	0.826878
cg12560927	0.0289305	0.0342146	0.399857	-0.00215546	0.0193242	0.911415	-0.0051749	0.0278355	0.8529
cg12560931	-0.0219598	0.0270999	0.419716	-0.00991522	0.0153059	0.518627	0.0251413	0.0220473	0.256927
cg12560948	0.0131351	0.0170459	0.442813	-0.0106933	0.00962745	0.26941	-0.00953888	0.0138678	0.493177
cg12560987	-0.014718	0.0166594	0.379146	-0.000688085	0.00940914	0.941852	0.0145298	0.0135534	0.286334
cg12560992	0.00158938	0.00323066	0.623843	-0.000362709	0.00182466	0.842845	-0.0011375	0.00262832	0.666121
cg12561079	0.00340419	0.038197	0.929167	0.0159514	0.0215735	0.461433	0.0350198	0.0310755	0.262525
cg12561125	0.0118134	0.0252182	0.640504	-0.0096581	0.0142431	0.499313	0.00117358	0.0205165	0.954501
cg12561169	-0.00783563	0.011326	0.490682	0.00844884	0.00639687	0.189651	-0.00249345	0.00921434	0.787264
cg12561175	0.0425137	0.0502646	0.399726	-0.00157885	0.0283892	0.955762	-0.015855	0.0408931	0.699065
cg12561194	-0.00887229	0.00937238	0.34615	0.00309494	0.00529348	0.560113	0.00044945	0.00762496	0.953116
cg12561217	0.00152301	0.00641115	0.812721	0.00118744	0.00362099	0.743663	-0.00662354	0.00521584	0.207131
cg12561303	0.0133437	0.0110971	0.232088	0.00678048	0.00626762	0.281984	-0.00657382	0.00902816	0.468261
cg12561338	-0.00487041	0.0029001	0.0962607	-0.000918795	0.00163796	0.57612	0.00290849	0.0023594	0.220626
cg12561351	0.00145409	0.00396426	0.714558	-0.000670726	0.002239	0.765143	0.00285249	0.00322515	0.378617
cg12561408	0.013551	0.01934	0.485168	-0.00718731	0.0109232	0.512089	-0.000676147	0.0157342	0.96581
cg12561474	-0.0785942	0.0416296	0.0619925	0.0433574	0.0235122	0.068199	0.0615296	0.0338681	0.0723131
cg12561497	0.000974582	0.0194246	0.960087	0.00839961	0.0109709	0.44574	-0.00411691	0.015803	0.795014
cg12561552	-0.0212123	0.0275873	0.443793	0.0256371	0.0155812	0.103094	0.0213507	0.0224439	0.343796
cg12561658	-0.0546714	0.025283	0.0330226	0.0188157	0.0142797	0.190692	0.0239247	0.0205691	0.247598
cg12561659	0.0017657	0.00389811	0.651576	-0.00327786	0.00220163	0.139743	-0.00207949	0.00317133	0.513545
cg12561746	0.0276533	0.0214952	0.201304	0.00711434	0.0121404	0.559219	-0.010232	0.0174876	0.559825
cg12561748	0.0027658	0.00271722	0.311241	-0.000965472	0.00153467	0.530743	0.000856315	0.00221061	0.699325
cg12561776	-0.0475839	0.0285713	0.0990182	0.00668751	0.016137	0.679471	0.0612426	0.0232444	0.0097884
cg12561867	0.0104418	0.0383496	0.785981	-0.0258713	0.0216597	0.235187	-0.0253021	0.0311996	0.419346
cg12561924	-0.00649957	0.0102882	0.529021	0.00560539	0.00581072	0.337088	0.00591701	0.00837003	0.481289
cg12561934	-0.0162431	0.00914048	0.0786621	0.013506	0.0051625	0.0102987	0.01292	0.0074363	0.0854548
cg12561945	0.0129735	0.0425043	0.76084	0.0198222	0.0240062	0.410973	0.00688541	0.0345797	0.842583
cg12562012	-0.0215689	0.0180869	0.23594	0.00379554	0.0102154	0.71103	0.0143422	0.0147147	0.332116
cg12562033	0.000183788	0.0201449	0.992739	-0.0106611	0.0113778	0.351057	-0.00153113	0.016389	0.925758
cg12562042	0.00550923	0.0034981	0.118498	-0.0021803	0.00197571	0.27249	-0.00351031	0.0028459	0.220354
cg12562076	-0.0149803	0.00955557	0.120173	0.00170593	0.00539694	0.752605	0.0113523	0.007774	0.14741
cg12562129	0.0146828	0.0106221	0.170027	-0.00180316	0.00599934	0.764387	-0.00907184	0.00864172	0.296404
cg12562132	-0.00259384	0.015754	0.869561	0.00254961	0.00889778	0.775066	0.00843011	0.0128168	0.512247
cg12562232	-0.0544608	0.039312	0.169091	0.00121511	0.0222032	0.956468	0.00305566	0.0319826	0.92408
cg12562245	-0.0127443	0.0216434	0.557329	0.0175387	0.0122241	0.154536	0.00107077	0.0176081	0.951633
cg12562259	-0.00259663	0.0140184	0.853431	5.59088e-05	0.00791752	0.99438	0.0110961	0.0114048	0.332978
cg12562320	0.0182909	0.0125158	0.147097	-0.00454121	0.00706886	0.522097	-0.017257	0.0101823	0.0932874
cg12562327	0.00383544	0.0302077	0.899225	-0.0044774	0.0170612	0.793539	0.00543511	0.0245757	0.825429
cg12562328	-0.0103738	0.0101028	0.30703	0.00579921	0.00570599	0.311972	0.00648797	0.00821917	0.431801
cg12562401	-0.015618	0.0157929	0.325136	0.000771281	0.00891976	0.93127	0.022932	0.0128484	0.0773865
cg12562403	-1.93373e-05	0.0290612	0.99947	-0.00821108	0.0164136	0.618013	0.0133006	0.0236429	0.575017
cg12562417	-0.00754209	0.019445	0.698954	-0.00597626	0.0109824	0.587563	-0.00273635	0.0158196	0.86303
cg12562418	-0.0156752	0.00948151	0.101483	0.018476	0.00535511	0.00082785	0.0107444	0.00771375	0.166805
cg12562422	-0.0217275	0.023061	0.348421	0.00376142	0.0130247	0.773352	0.0120327	0.0187614	0.522791
cg12562461	-0.0531425	0.0285815	0.0659802	0.0316918	0.0161427	0.0524545	0.0320539	0.0232527	0.171186
cg12562474	-0.0131758	0.0201962	0.515676	0.00519823	0.0114067	0.649602	0.0109307	0.0164308	0.507447
cg12562479	0.0137757	0.0119127	0.250332	-0.00266942	0.00672823	0.692415	-0.00729809	0.00969165	0.453238
cg12562500	0.00315567	0.00437735	0.472682	-0.00108807	0.0024723	0.660832	-0.00107227	0.00356122	0.763979
cg12562517	-0.0236669	0.0265629	0.375125	0.0162738	0.0150026	0.280703	0.0187099	0.0216104	0.388726
cg12562581	0.00175082	0.0321723	0.956711	0.00770991	0.0181708	0.672275	0.00398256	0.026174	0.879376
cg12562660	-0.0102102	0.0104119	0.329192	0.00358958	0.00588061	0.543004	0.00364093	0.00847071	0.668266
cg12562822	0.0753034	0.0853526	0.379794	-0.0788244	0.0482067	0.10523	-0.0140792	0.0694392	0.839747
cg12562828	0.0367342	0.0226746	0.108432	-0.0224129	0.0128065	0.0832268	-0.0221879	0.018447	0.231955
cg12562891	-0.0404734	0.0222288	0.0716945	0.0149156	0.0125547	0.237687	0.0262088	0.0180844	0.150461
cg12562899	0.0048249	0.0260738	0.853574	-0.0244716	0.0147264	0.0997579	-0.000543987	0.0212125	0.979593
cg12562927	-0.0271106	0.0131602	0.042044	0.0072612	0.0074328	0.331018	0.0266708	0.0107065	0.0144162
cg12562967	-0.00619417	0.00435806	0.1584	-0.000182381	0.00246141	0.941085	0.0082399	0.00354553	0.0221893
cg12563008	0.0420195	0.0215089	0.0536017	0.00414251	0.0121481	0.733834	-0.0372208	0.0174987	0.0359259
cg12563040	0.0233473	0.0362006	0.520471	-0.0272146	0.0204459	0.186259	-0.0311719	0.0294512	0.292463
cg12563146	-0.000950691	0.0147939	0.948892	0.00371349	0.0083555	0.657707	-0.00229068	0.0120356	0.849449
cg12563178	0.00660907	0.00539904	0.223842	-0.00426756	0.00304935	0.164822	-0.00154331	0.00439243	0.726074
cg12563184	-0.0109756	0.0210078	0.602535	0.0171881	0.0118651	0.150635	0.0107081	0.0170911	0.532421
cg12563238	-0.00458997	0.00812803	0.573562	0.00258477	0.00459067	0.574688	-0.00313231	0.00661262	0.636776
cg12563240	-0.000947364	0.0128443	0.941354	-0.0069949	0.0072544	0.337305	0.00231838	0.0104496	0.824882
cg12563269	-0.0254868	0.0164162	0.123757	0.00450677	0.00927179	0.628	0.019056	0.0133555	0.156809
cg12563303	-0.00312584	0.0125516	0.803851	-0.00441393	0.00708906	0.534967	0.00260374	0.0102114	0.79927
cg12563403	0.00314265	0.01551	0.839851	0.0111543	0.00875997	0.205916	-0.00248287	0.0126183	0.844417
cg12563427	0.0255625	0.0370594	0.491969	-0.00233103	0.020931	0.911553	-0.00394339	0.0301499	0.896207
cg12563471	0.0233085	0.00992312	0.0208362	-0.00265016	0.00560453	0.637364	-0.0185476	0.00807302	0.0237182
cg12563480	0.00290204	0.0020666	0.163405	-0.000930656	0.00116721	0.427184	-0.00238922	0.0016813	0.158475
cg12563487	-0.00429989	0.0120742	0.722514	0.00448234	0.00681943	0.512536	-0.00540978	0.00982302	0.583076
cg12563520	-0.0259926	0.0167609	0.124175	-0.00074664	0.00946646	0.937295	0.0231829	0.0136359	0.0922773
cg12563532	-0.00141814	0.0092911	0.879001	0.00186635	0.00524757	0.72286	-0.00473169	0.00755884	0.532782
cg12563533	0.000285849	0.00588457	0.961356	-0.00369787	0.00332358	0.268595	-0.000510156	0.00478743	0.915355
cg12563567	0.0258472	0.0248543	0.300923	-0.00566814	0.0140376	0.687253	-0.0164378	0.0202204	0.418227
cg12563696	0.0139574	0.0321229	0.66488	0.00319678	0.0181429	0.8605	-0.00365857	0.0261338	0.888952
cg12563818	0.0209112	0.0178101	0.243192	-0.00632158	0.0100591	0.531173	-0.0123524	0.0144895	0.396011
cg12563839	0.00119709	0.00541556	0.825516	-0.00189535	0.00305868	0.536919	0.000119618	0.00440587	0.978395
cg12563847	-0.0280885	0.0241381	0.247387	0.0170959	0.0136331	0.212826	0.0147876	0.0196377	0.453244
cg12563872	0.019719	0.0175725	0.264541	0.00270612	0.00992486	0.785687	-0.0135179	0.0142962	0.3467
cg12563898	0.0035348	0.018748	0.850841	-0.00570993	0.0105888	0.590942	-0.00421357	0.0152526	0.782936
cg12563925	-0.0524082	0.0242928	0.0334226	0.0174282	0.0137204	0.207008	0.0372954	0.0197635	0.062109
cg12563931	-0.000551027	0.0028628	0.847766	0.00179751	0.0016169	0.268987	0.000878066	0.00232905	0.706985
cg12563935	0.000918835	0.0124921	0.941516	-0.00157457	0.0070555	0.823868	0.00424024	0.0101631	0.67743
cg12564012	0.0480427	0.0288797	0.099398	-0.0205774	0.0163111	0.210103	-0.026273	0.0234953	0.266204
cg12564017	-0.0113839	0.0202199	0.574718	0.00453819	0.0114201	0.691947	-0.00706544	0.01645	0.668495
cg12564026	0.00474609	0.00460537	0.305285	-0.00297449	0.00260109	0.255593	-0.00414826	0.00374673	0.270931
cg12564034	-0.0696106	0.0264252	0.00980125	0.0345115	0.0149248	0.0228506	0.0322427	0.0214984	0.136889
cg12564097	-0.0396901	0.0234451	0.0936516	0.00809147	0.0132417	0.542573	0.0309907	0.0190739	0.107424
cg12564102	0.0590329	0.0560033	0.29443	-0.0621015	0.0316304	0.0524401	-0.0431257	0.0455619	0.346207
cg12564108	-0.0117713	0.0159688	0.462798	0.00159603	0.00901911	0.859904	0.0196072	0.0129915	0.134458
cg12564151	-0.0109799	0.00828126	0.187963	-0.000982919	0.00467722	0.833987	0.0120737	0.00673728	0.0762064
cg12564175	-0.00840986	0.0328021	0.798193	0.0163647	0.0185265	0.379229	0.020949	0.0266863	0.434343
cg12564187	0.0137292	0.0141397	0.333955	0.00226118	0.00798603	0.777665	-0.00466392	0.0115034	0.68604
cg12564254	0.0270107	0.0138516	0.0540331	0.00211777	0.00782334	0.787191	-0.0222806	0.0112691	0.0508348
cg12564291	0.000688023	0.00453874	0.879823	-0.00150118	0.00256346	0.559486	0.000231861	0.00369252	0.95006
cg12564293	-0.0103351	0.0122186	0.399695	0.00768745	0.006901	0.26802	0.00488476	0.00994052	0.624243
cg12564319	0.00443875	0.0435799	0.919081	0.00526199	0.0246138	0.831161	0.00357812	0.0354548	0.91982
cg12564406	-0.0188317	0.0388307	0.628781	-0.00318718	0.0219314	0.884753	-0.00393938	0.031591	0.901017
cg12564437	-0.0397413	0.023875	0.0991953	0.0271473	0.0134845	0.0468334	0.0341498	0.0194237	0.0818435
cg12564453	0.0548294	0.0289395	0.061091	-0.0437993	0.0163449	0.0086448	-0.0471268	0.023544	0.0480869
cg12564461	-0.000919614	0.0606294	0.987929	0.0171106	0.0342432	0.61842	-0.00627137	0.0493255	0.899088
cg12564526	0.00895331	0.00853676	0.296852	0.000403756	0.00482152	0.933434	-0.00818723	0.00694514	0.241315
cg12564567	0.0461093	0.0479072	0.338182	-0.039249	0.0270578	0.150095	-0.0191828	0.0389753	0.623693
cg12564581	-0.00752175	0.00997686	0.452705	0.00951975	0.00563489	0.094316	0.0027473	0.00811675	0.735731
cg12564596	-0.00293389	0.00233035	0.211024	0.000282335	0.00131617	0.830593	0.00173271	0.00189587	0.36299
cg12564647	0.00680208	0.0128164	0.596805	0.00742655	0.00723864	0.307437	-0.000476191	0.0104269	0.963667
cg12564648	-0.0134213	0.00937337	0.155367	-4.18387e-05	0.00529404	0.99371	0.0106042	0.00762577	0.167505
cg12564698	-0.0340958	0.0265143	0.201493	0.0208555	0.0149751	0.166869	0.00230267	0.0215709	0.915206
cg12564755	-0.00647632	0.00911984	0.479307	0.00588541	0.00515084	0.255984	-0.00179038	0.00741951	0.809822
cg12564776	-0.0148615	0.0163787	0.366436	0.00398161	0.00925059	0.667838	0.0128663	0.013325	0.336632
cg12564913	0.0077613	0.00710672	0.277464	-0.00635184	0.00401384	0.116761	-0.00903605	0.00578172	0.121308
cg12564919	-0.0115312	0.0211061	0.586069	-0.00547031	0.0119206	0.647326	0.00174326	0.017171	0.919342
cg12564962	-0.0975668	0.0347716	0.00605226	0.046179	0.0196388	0.0207039	0.0715558	0.0282887	0.0130176
cg12564973	-0.0255327	0.0230098	0.269867	0.00529388	0.0129958	0.684637	0.0130243	0.0187198	0.488233
cg12564989	-0.00178526	0.010638	0.867072	0.00417814	0.00600832	0.488456	0.0026676	0.00865466	0.758564
cg12564995	0.00475942	0.0187274	0.799919	0.0023947	0.0105772	0.82136	0.000338402	0.0152358	0.982325
cg12565050	0.0177731	0.0432524	0.682031	0.00330126	0.0244288	0.89278	-0.00203364	0.0351883	0.954031
cg12565053	-0.0363423	0.0356378	0.31035	0.0066171	0.0201281	0.743046	0.0122542	0.0289934	0.673472
cg12565055	0.00363309	0.0120995	0.764608	0.000633324	0.00683372	0.92635	5.94977e-05	0.0098436	0.99519
cg12565083	0.0144973	0.128481	0.910391	-0.130754	0.0725653	0.0746383	-0.0117648	0.104526	0.910614
cg12565215	0.0101206	0.00887245	0.256783	-0.00658548	0.00501112	0.191856	-0.00650551	0.00721824	0.36966
cg12565261	0.0125708	0.0587611	0.831046	0.00972603	0.033188	0.770097	0.00174327	0.0478055	0.970985
cg12565312	-0.000318218	0.00758723	0.966631	0.00228608	0.00428523	0.59491	-0.000749578	0.00617264	0.903595
cg12565317	-0.00421945	0.00297923	0.159862	8.63292e-05	0.00168266	0.959187	0.00181125	0.00242378	0.45668
cg12565335	-0.0194955	0.0167558	0.247448	0.00930501	0.0094636	0.327909	0.0168904	0.0136318	0.218289
cg12565355	-0.00328526	0.0077996	0.674525	0.00427566	0.00440517	0.334137	0.000117041	0.00634541	0.985321
cg12565371	0.00804913	0.0150825	0.594775	-0.00726171	0.00851852	0.396036	0.00436785	0.0122705	0.722632
cg12565377	-0.00518703	0.00669729	0.440502	0.00338588	0.0037826	0.372917	0.00175769	0.00544863	0.747691
cg12565383	-0.0199942	0.0102272	0.0534312	0.00868276	0.00577628	0.13601	0.0156364	0.00832041	0.063177
cg12565534	-0.0125994	0.00811195	0.1236	0.00407859	0.00458159	0.375532	0.00918168	0.00659953	0.167296
cg12565579	0.00252933	0.00868235	0.771423	-4.47151e-05	0.00490375	0.992743	-0.00367712	0.00706359	0.603837
cg12565580	-0.027454	0.0151981	0.0739244	0.00714005	0.00858383	0.407543	0.0198122	0.0123645	0.1123
cg12565585	0.00216622	0.00687277	0.753288	-0.00587553	0.00388171	0.133334	0.00612113	0.00559139	0.276313
cg12565605	-0.00207244	0.00224554	0.358318	0.0011297	0.00126827	0.375248	-2.94897e-06	0.00182687	0.998715
cg12565636	0.00352754	0.0140135	0.801781	-0.00271133	0.00791477	0.732658	0.000506898	0.0114008	0.964627
cg12565681	-0.00729427	0.00688765	0.292186	0.00234854	0.00389011	0.547424	0.0103564	0.00560349	0.0675886
cg12565693	0.00642158	0.0119247	0.591445	0.00322388	0.00673501	0.633236	-0.00666498	0.00970142	0.493699
cg12565756	-0.0120154	0.0176318	0.497187	0.010929	0.00995835	0.275124	0.0185661	0.0143445	0.198603
cg12565788	0.023621	0.018676	0.208948	-0.0182108	0.0105481	0.0874176	-0.00453134	0.015194	0.766157
cg12565799	-0.00359672	0.0187829	0.848539	1.53841e-05	0.0106085	0.998846	0.00213936	0.015281	0.888946
cg12565821	0.0125943	0.0202634	0.535693	0.00180909	0.0114447	0.874724	-0.019321	0.0164854	0.244037
cg12565853	0.00410523	0.0182492	0.822484	-0.00711685	0.0103071	0.491524	0.000836659	0.0148468	0.955175
cg12565906	-0.0204718	0.0218219	0.350484	0.0092475	0.0123249	0.454866	0.0153717	0.0177534	0.388689
cg12565914	0.00273096	0.00353723	0.441936	0.000633622	0.00199781	0.751799	-0.00204393	0.00287774	0.479233
cg12565916	-0.0518351	0.0230592	0.0268226	0.0181214	0.0130237	0.16725	0.0197834	0.01876	0.294222
cg12565953	0.000850154	0.0283521	0.97614	0.0127201	0.0160131	0.428909	-0.0047948	0.023066	0.83576
cg12566052	0.0115434	0.00942762	0.223727	0.00247489	0.00532468	0.643108	-0.0130835	0.00766991	0.0912096
cg12566078	0.00642854	0.0327508	0.844793	0.0135399	0.0184975	0.465925	-0.0431562	0.0266447	0.108512
cg12566133	0.0468172	0.0297286	0.118521	-0.0165539	0.0167906	0.32661	-0.0408727	0.0241859	0.0942186
cg12566136	0.0277165	0.0143206	0.0558196	1.94387e-05	0.00808818	0.998087	-0.0179465	0.0116506	0.126687
cg12566138	0.000483733	0.00288151	0.867027	0.00127682	0.00162746	0.43461	0.000266789	0.00234427	0.909625
cg12566149	0.00516404	0.0116066	0.657357	-0.00331267	0.00655536	0.614457	-0.00084827	0.00944265	0.928603
cg12566152	-0.0209236	0.0178262	0.243337	-0.00453281	0.0100681	0.65355	0.0168813	0.0145026	0.247241
cg12566163	-0.00462518	0.00813951	0.571173	0.00342518	0.00459716	0.458016	-0.00407253	0.00662195	0.539977
cg12566301	0.00771795	0.0177263	0.664232	-0.01536	0.0100117	0.128202	-0.00649104	0.0144213	0.653632
cg12566378	-0.00933986	0.0221021	0.673529	0.00197646	0.0124832	0.874523	0.00361053	0.0179813	0.841276
cg12566403	-0.00647095	0.0162654	0.691617	0.00601137	0.00918664	0.514412	-0.00537516	0.0132329	0.685483
cg12566412	-0.0574479	0.0238514	0.0178839	0.0171038	0.0134712	0.207212	0.037942	0.0194045	0.0533931
cg12566415	0.00445753	0.0082351	0.58954	0.00115801	0.00465115	0.803902	-0.00514372	0.00669972	0.444481
cg12566417	-0.0143995	0.0188807	0.447499	0.0130347	0.0106637	0.224511	0.0129322	0.0153605	0.401887
cg12566464	-0.0175172	0.0139088	0.210865	0.00267692	0.00785562	0.73401	0.00889875	0.0113156	0.433522
cg12566467	0.00889483	0.00967127	0.359979	-0.00183912	0.00546229	0.737068	-0.00936503	0.00786813	0.236824
cg12566536	0.0135342	0.0390677	0.729762	-0.0212887	0.0220652	0.337016	-0.00906736	0.0317838	0.77603
cg12566573	0.01028	0.0196568	0.602172	0.0127281	0.011102	0.254394	-0.00580178	0.0159919	0.717539
cg12566626	0.00169724	0.0225471	0.940149	-0.000766717	0.0127345	0.952113	0.000195294	0.0183434	0.991527
cg12566645	0.00486295	0.0212613	0.819561	0.0147973	0.0120083	0.220799	-0.00106688	0.0172973	0.950944
cg12566650	-0.0466051	0.0370492	0.211408	-0.0031226	0.0209252	0.881682	0.0346328	0.0301416	0.253352
cg12566747	0.00318885	0.0113922	0.780133	-0.00264673	0.00643428	0.681715	0.00143774	0.00926823	0.877041
cg12566756	-0.00452915	0.0104993	0.667142	0.00245143	0.00592995	0.680219	0.000153702	0.00854178	0.98568
cg12566762	0.00760987	0.0179569	0.672652	0.00636053	0.010142	0.532021	-0.0156465	0.014609	0.28679
cg12566773	-0.00512313	0.0125226	0.683351	-0.00938829	0.00707271	0.187461	0.00503089	0.0101878	0.622543
cg12566791	-0.0452139	0.024029	0.0628525	0.0352668	0.0135714	0.0108044	0.0281721	0.0195489	0.152741
cg12566821	-0.0113406	0.011836	0.340348	-0.000647149	0.00668492	0.923077	0.0113749	0.00962926	0.24035
cg12566844	-0.0283682	0.024383	0.247475	0.0293207	0.0137714	0.0357518	0.0109856	0.0198369	0.580981
cg12566887	-0.00579794	0.00839381	0.491362	-0.00270539	0.00474078	0.569535	0.00454111	0.00682884	0.507619
cg12566890	4.19402e-05	0.0169488	0.998031	-0.00100378	0.00957263	0.916701	0.00355447	0.0137889	0.797118
cg12566922	-0.00437356	0.0091732	0.634583	-0.000214226	0.00518098	0.967102	0.00151392	0.00746292	0.839666
cg12566938	0.0112053	0.0201666	0.579727	-0.00899771	0.01139	0.431455	-0.00218752	0.0164067	0.894205
cg12567063	0.0126733	0.0306381	0.680037	-0.0293395	0.0173043	0.0931541	-0.00795954	0.0249259	0.750157
cg12567068	-0.00395311	0.0170684	0.817329	0.0128153	0.00964016	0.186814	0.00789481	0.0138861	0.57097
cg12567074	0.00905418	0.0208994	0.665803	0.00943772	0.0118039	0.42591	-0.00332661	0.0170029	0.845289
cg12567082	-0.0123094	0.0116427	0.292992	0.00227206	0.00657574	0.730443	0.00793683	0.009472	0.404112
cg12567201	-0.000778499	0.00748768	0.917405	0.00169166	0.00422901	0.690017	0.00183794	0.00609165	0.763509
cg12567282	0.00219706	0.00913868	0.810512	0.00216712	0.00516148	0.675504	0.0033093	0.00743483	0.657224
cg12567310	-0.0180635	0.0297992	0.5458	0.00950054	0.0168305	0.573714	0.00143666	0.0242434	0.952866
cg12567345	-0.00122369	0.01196	0.918716	0.00410906	0.00675494	0.544393	0.00667667	0.00973012	0.494216
cg12567402	-0.00447757	0.00910046	0.623809	0.00211179	0.0051399	0.682071	0.00109555	0.00740374	0.882669
cg12567418	0.00747205	0.0146137	0.610287	0.00386959	0.00825373	0.640233	-0.0106411	0.0118891	0.37296
cg12567482	-0.0068053	0.00780155	0.385176	0.00341272	0.00440628	0.440492	0.0013328	0.00634701	0.834113
cg12567521	0.0216763	0.0173388	0.214216	-0.0185295	0.00979287	0.0614244	-0.0138763	0.0141061	0.327681
cg12567545	0.0201265	0.0150762	0.184974	-0.00789351	0.00851494	0.356194	-0.00872727	0.0122653	0.478439
cg12567556	0.00902452	0.017905	0.615377	-0.00899647	0.0101127	0.375846	-0.0119857	0.0145667	0.412613
cg12567578	-0.00757477	0.0113274	0.505251	-0.00504632	0.00639765	0.432146	0.00889601	0.00921547	0.336753
cg12567582	0.0447285	0.0278414	0.111372	-0.0348225	0.0157247	0.029111	-0.0406448	0.0226506	0.0758285
cg12567600	-0.0080816	0.0126288	0.523709	0.00920871	0.0071327	0.199722	0.00339551	0.0102743	0.741738
cg12567635	0.0282682	0.0250854	0.262545	-0.0119524	0.0141681	0.400941	-0.00347272	0.0204084	0.865234
cg12567650	-0.0030263	0.0157195	0.847735	-0.0052073	0.00887832	0.558876	0.00228033	0.0127887	0.858849
cg12567661	0.00275811	0.00268124	0.306167	-0.000369557	0.00151435	0.807713	-0.00011913	0.00218134	0.956558
cg12567754	0.00107112	0.00867803	0.90202	0.00115741	0.00490131	0.813814	-0.00202674	0.00706007	0.774664
cg12567780	-0.0235883	0.0178261	0.188833	0.0148548	0.0100681	0.143304	0.0132274	0.0145026	0.363968
cg12567826	0.00638527	0.0228498	0.780492	-0.0121582	0.0129055	0.348459	0.00189699	0.0185896	0.918929
cg12567844	-0.00398989	0.00544288	0.465279	0.000783976	0.00307412	0.799238	0.00739162	0.0044281	0.0982583
cg12567901	-0.00406784	0.00993265	0.683035	0.0045714	0.00560991	0.417118	0.000903254	0.00808077	0.911228
cg12567991	-0.0235734	0.0226731	0.301033	0.0102385	0.0128056	0.425916	0.0254122	0.0184458	0.171445
cg12568001	0.0217027	0.0294161	0.46241	-0.00685292	0.0166141	0.680892	-0.00999262	0.0239317	0.677192
cg12568161	0.0130346	0.00903774	0.152422	0.000687152	0.00510448	0.89319	-0.00779868	0.00735272	0.291455
cg12568198	-0.0014673	0.0435703	0.973203	0.00264794	0.0246083	0.91453	-0.00878321	0.0354469	0.804819
cg12568217	-0.0047051	0.0174219	0.787676	-0.00344444	0.00983981	0.727051	0.00385781	0.0141737	0.786056
cg12568245	0.0371547	0.0185253	0.047654	-0.00858656	0.010463	0.413833	-0.0331291	0.0150714	0.0302929
cg12568337	-0.0522148	0.020817	0.0137739	0.0190804	0.0117573	0.107834	0.0320454	0.0169358	0.0614198
cg12568362	-0.000204089	0.00679462	0.976099	0.00147828	0.00383757	0.700914	0.0023348	0.00552781	0.673677
cg12568368	-0.00271129	0.0110626	0.806903	-0.00388446	0.00624813	0.535583	0.0027703	0.00900009	0.758882
cg12568407	0.00438936	0.00679679	0.519919	-0.00200697	0.00383879	0.602284	-0.00570294	0.00552957	0.304914
cg12568421	0.0049073	0.0273696	0.858075	-0.0177053	0.0154582	0.254848	-0.0112341	0.0222668	0.615026
cg12568425	-0.0462438	0.0282097	0.104359	0.00588737	0.0159327	0.712541	0.0410298	0.0229502	0.0769029
cg12568458	0.0214054	0.0370453	0.564714	0.00311263	0.020923	0.882044	-0.00541321	0.0301385	0.857829
cg12568520	-0.0196708	0.0158287	0.216933	0.000512356	0.00893996	0.954414	0.00995064	0.0128775	0.441551
cg12568536	-0.0509624	0.119872	0.671667	0.00203462	0.0677032	0.976087	0.0901919	0.0975228	0.357327
cg12568552	0.01291	0.0119478	0.282555	0.0014453	0.00674804	0.830851	-0.00849037	0.00972018	0.384538
cg12568595	0.00932602	0.00845591	0.272771	0.00239826	0.00477586	0.616679	-0.00612896	0.00687936	0.375154
cg12568633	2.14464e-05	0.00642828	0.997345	0.00200031	0.00363067	0.582922	0.00269334	0.00522978	0.607711
cg12568634	-0.000392451	0.00231223	0.865574	-0.000836042	0.00130594	0.523546	-0.000709966	0.00188113	0.706682
cg12568669	0.00703845	0.0273996	0.797809	0.00519044	0.0154752	0.738037	-0.0103303	0.0222911	0.644087
cg12568707	-0.00625363	0.011119	0.575111	0.000777199	0.00627998	0.90176	0.00623728	0.00904598	0.492132
cg12568710	0.0079697	0.00917376	0.387107	0.00120178	0.0051813	0.817064	-0.00722583	0.00746338	0.335342
cg12568743	0.00526832	0.0449885	0.907018	-0.0191301	0.0254093	0.453327	-0.0202532	0.0366007	0.58128
cg12568756	-0.0070126	0.0136639	0.608952	0.0101693	0.00771732	0.190667	0.00515204	0.0111164	0.64406
cg12568757	0.000608149	0.0043384	0.888807	0.000568329	0.00245031	0.817067	0.00100822	0.00352953	0.775747
cg12568776	-0.000638735	0.00365417	0.861601	0.00210524	0.00206386	0.310217	0.00191729	0.00297288	0.520481
cg12568786	-0.0180465	0.0379968	0.635881	-0.00209273	0.0214604	0.922516	-0.000730789	0.0309125	0.981187
cg12568866	-0.01877	0.0103514	0.0728491	0.00441309	0.00584643	0.452158	0.0220808	0.00842147	0.0101369
cg12568867	-0.00739715	0.0205308	0.719401	-0.00609623	0.0115957	0.600261	0.00822613	0.0167029	0.62347
cg12568898	0.0169217	0.0100565	0.0956239	-0.0107588	0.00567986	0.0611469	-0.00986362	0.00818153	0.230876
cg12568999	-0.00638356	0.0221237	0.773543	0.00690621	0.0124953	0.581726	0.00647502	0.0179989	0.719811
cg12569007	0.0107786	0.0488282	0.82575	0.0046933	0.0275779	0.865217	0.00503735	0.0397245	0.899353
cg12569089	0.000699735	0.00391728	0.858599	0.00278456	0.00221246	0.211173	-0.00126695	0.00318693	0.691829
cg12569095	0.00627867	0.017028	0.713127	-0.000756858	0.00961733	0.937434	0.00077881	0.0138532	0.955282
cg12569139	0.0155148	0.00960248	0.109373	-0.00221586	0.00542344	0.683746	-0.00868175	0.00781216	0.269153
cg12569169	-0.0260983	0.020382	0.203408	0.0129079	0.0115117	0.264905	0.0199131	0.0165819	0.232688
cg12569173	0.0070929	0.00461988	0.127932	-0.00320001	0.00260929	0.222989	-0.00430149	0.00375853	0.255221
cg12569206	-0.00204708	0.00354099	0.564516	-0.00229105	0.00199994	0.254766	0.00247575	0.0028808	0.39222
cg12569216	-0.00531067	0.00904324	0.558385	0.00376841	0.00510758	0.462395	0.00258198	0.00735719	0.726382
cg12569217	-0.000355528	0.0112291	0.974807	0.00260706	0.00634214	0.681919	0.000813742	0.0091355	0.929204
cg12569246	0.0120098	0.0510061	0.814344	0.014963	0.028808	0.60465	-0.00479402	0.0414963	0.908262
cg12569270	-0.0244325	0.018699	0.1944	0.00971928	0.0105611	0.359683	0.00880804	0.0152127	0.563923
cg12569361	0.0128885	0.0108052	0.235827	0.00308347	0.00610273	0.614511	-0.00744207	0.00879066	0.399287
cg12569378	0.00351892	0.0102205	0.73136	0.00738805	0.00577252	0.203613	-0.00074223	0.008315	0.929054
cg12569397	-0.0040077	0.00346272	0.249929	-0.00229019	0.00195573	0.244432	0.00241894	0.00281712	0.392625
cg12569459	0.034773	0.0398713	0.385268	-0.0150591	0.0225191	0.505243	-0.0157283	0.0324376	0.628844
cg12569462	-0.0043809	0.0224586	0.845745	0.00416223	0.0126845	0.74351	0.00498	0.0182713	0.785766
cg12569497	0.00259367	0.0234326	0.912092	-0.00821352	0.0132346	0.536299	-0.0160947	0.0190638	0.400582
cg12569544	-0.00146505	0.00906958	0.872005	-0.00481434	0.00512246	0.349605	0.00187328	0.00737862	0.80012
cg12569592	-0.0221888	0.0410195	0.589781	0.000472512	0.0231676	0.983769	0.00260491	0.0333717	0.937941
cg12569593	0.0144427	0.027622	0.602245	0.0068474	0.0156008	0.66169	-0.01612	0.0224721	0.474875
cg12569637	-0.027565	0.0270435	0.310578	0.0173762	0.015274	0.25805	0.0143296	0.0220014	0.516375
cg12569668	0.0140797	0.0136944	0.306416	0.00113489	0.00773451	0.883646	-0.00286123	0.0111411	0.797859
cg12569736	0.0214149	0.0150824	0.158822	-0.0108393	0.00851848	0.206224	-0.010389	0.0122704	0.399243
cg12569835	-0.000772505	0.0384053	0.983993	0.00958454	0.0216911	0.659561	0.00671762	0.0312449	0.830215
cg12569845	-0.00254352	0.0344741	0.941335	0.00615271	0.0194708	0.752677	-0.018228	0.0280466	0.517266
cg12569880	0.0206323	0.0180278	0.255215	0.00343688	0.010182	0.736429	-0.00278306	0.0146666	0.849894
cg12569905	-0.00285524	0.0125295	0.820214	0.0113737	0.00707662	0.111224	-0.00239597	0.0101935	0.814661
cg12569911	-0.00115295	0.0112525	0.9186	0.0065112	0.00635537	0.308112	-0.000834434	0.00915456	0.92756
cg12569960	-0.0087781	0.0132433	0.508994	0.00663593	0.00747977	0.377152	-0.00505764	0.0107742	0.639811
cg12570013	0.00618186	0.0181862	0.734644	-0.00888989	0.0102715	0.388883	-0.00402917	0.0147955	0.785946
cg12570028	-0.00804293	0.0262843	0.760256	-0.00159454	0.0148453	0.914683	0.0197763	0.0213838	0.357328
cg12570032	0.00761566	0.0230425	0.741724	-0.0103939	0.0130143	0.426423	-0.0177963	0.0187464	0.344795
cg12570064	0.021977	0.0201449	0.277971	-0.0162158	0.0113777	0.15727	-0.00721009	0.016389	0.660954
cg12570134	0.0234899	0.0396871	0.555295	-0.00234889	0.0224151	0.916756	0.00404527	0.0322877	0.900552
cg12570161	-0.0149316	0.0430364	0.72937	-0.0063124	0.0243068	0.795642	-0.00882809	0.0350126	0.80146
cg12570166	0.0120641	0.0138656	0.386388	-0.0171667	0.00783123	0.0307411	-0.00820533	0.0112805	0.468719
cg12570184	0.00802751	0.00575088	0.165907	-0.00220955	0.00324807	0.49794	-0.00122092	0.00467867	0.794676
cg12570200	0.00695138	0.0150513	0.645216	-0.00790024	0.00850092	0.354996	-0.00623144	0.0122451	0.611972
cg12570246	0.0171635	0.0135684	0.208886	-0.00241247	0.00766339	0.753579	-0.00498936	0.0110387	0.652276
cg12570250	-0.00859505	0.0108075	0.428368	-0.00834372	0.00610401	0.174776	0.018386	0.00879249	0.0391052
cg12570256	-0.00690363	0.0209128	0.742018	0.0132247	0.0118115	0.265599	-0.00206306	0.0170138	0.903735
cg12570263	0.00128298	0.0141708	0.928045	-0.00747387	0.00800361	0.352696	-0.0105044	0.0115288	0.364455
cg12570309	0.00949385	0.0155529	0.542995	-0.00294747	0.00878421	0.737934	-0.00958196	0.0126532	0.450701
cg12570310	0.0056328	0.0140435	0.689222	0.00741076	0.0079317	0.352435	0.00433568	0.0114252	0.705149
cg12570419	0.0258743	0.0243159	0.289902	-0.00233468	0.0137335	0.865362	-0.0292453	0.0197824	0.142521
cg12570429	0.0139191	0.0267059	0.603403	-0.0154318	0.0150833	0.308778	-0.0157416	0.0217267	0.470467
cg12570521	0.00872136	0.015471	0.57423	-0.00903035	0.00873794	0.30393	-0.00680652	0.0125865	0.589888
cg12570636	-0.0166036	0.00933158	0.0782928	0.00960984	0.00527043	0.0712987	0.01243	0.00759177	0.104776
cg12570653	-0.0132944	0.012566	0.292672	0.0032106	0.0070972	0.651998	0.00865623	0.0102231	0.399209
cg12570696	-0.00229051	0.0246043	0.926019	0.00117252	0.0138964	0.93293	0.00124416	0.020017	0.950566
cg12570712	-0.000940648	0.00515497	0.855588	-0.00155277	0.0029115	0.595019	0.000984247	0.00419386	0.814941
cg12570716	-0.00238544	0.0226664	0.9164	-0.00603783	0.0128019	0.638236	-0.00207899	0.0184404	0.910467
cg12570756	0.0036059	0.00266743	0.179543	-0.0022159	0.00150655	0.144539	-0.00244003	0.00217011	0.263597
cg12570787	0.00177821	0.00265434	0.50448	-0.00398671	0.00149916	0.00914739	-0.000492244	0.00215945	0.820161
cg12570810	-0.0422975	0.0363502	0.247407	0.00658447	0.0205304	0.749107	0.0167765	0.0295729	0.571812
cg12570921	-0.00922507	0.0119546	0.442162	-0.000730761	0.00675188	0.914034	0.0031074	0.00972571	0.750024
cg12570922	-0.00938348	0.0253865	0.71246	0.00345591	0.0143382	0.810037	0.00392629	0.0206534	0.849621
cg12570942	0.0014096	0.00226687	0.535498	-0.00121691	0.00128032	0.344209	0.00022545	0.00184422	0.902954
cg12570943	0.00460264	0.0115034	0.689944	0.00422874	0.00649704	0.516653	-0.00469965	0.00935864	0.616673
cg12570946	-0.0151086	0.0385387	0.695882	-0.0230506	0.0217665	0.292204	0.00628892	0.0313534	0.841441
cg12570958	-0.00587169	0.0234427	0.802748	0.00174958	0.0132403	0.895144	0.0141519	0.019072	0.459847
cg12570975	-0.00247686	0.0304229	0.935278	0.00558894	0.0171827	0.745674	0.0116236	0.0247508	0.639666
cg12571005	-0.000873279	0.00337712	0.796496	-0.00023831	0.00190738	0.900826	-0.000392345	0.00274748	0.88674
cg12571007	0.00427777	0.00860527	0.620225	-0.00153851	0.00486022	0.752257	-0.00515949	0.00700088	0.462897
cg12571016	0.00536006	0.0316843	0.866011	0.00908031	0.0178951	0.613001	-0.00420424	0.0257769	0.870775
cg12571055	-0.0107141	0.0189926	0.57396	0.0145138	0.0107269	0.179159	0.0137561	0.0154515	0.375498
cg12571072	-0.00255387	0.012363	0.836771	0.00180131	0.00698257	0.796969	-0.00285644	0.010058	0.777012
cg12571098	0.00351954	0.00974013	0.71862	-0.00278304	0.00550118	0.614064	-0.00707016	0.00792415	0.374456
cg12571155	0.000952815	0.0222792	0.965974	0.015529	0.0125832	0.220113	-0.00712988	0.0181254	0.694905
cg12571241	0.0107525	0.00787581	0.175298	-0.000270043	0.00444822	0.951715	-0.00629142	0.00640742	0.328569
cg12571281	0.0587946	0.0359885	0.105529	0.00338601	0.0203261	0.868041	-0.0451501	0.0292787	0.126277
cg12571300	0.00550294	0.00499259	0.273065	-0.00323333	0.00281979	0.254316	-0.00554739	0.00406176	0.175141
cg12571376	-0.0110277	0.0137395	0.424133	0.0115839	0.00776003	0.13871	0.00555114	0.0111779	0.620571
cg12571423	-0.00322963	0.0106344	0.762002	-0.00592279	0.00600623	0.326509	-0.001407	0.00865165	0.871147
cg12571434	-0.00830913	0.00768111	0.282013	0.00523367	0.00433825	0.230567	0.00701948	0.00624902	0.264057
cg12571459	0.0240555	0.0507855	0.63679	0.00462637	0.0286834	0.872196	-0.0108675	0.0413169	0.793081
cg12571493	0.0130489	0.022668	0.56617	-0.0059362	0.0128028	0.643917	-0.0112964	0.0184417	0.541598
cg12571541	-0.0206046	0.0197521	0.299441	0.00625983	0.0111559	0.575994	0.0180776	0.0160694	0.263351
cg12571570	-0.0203204	0.0259498	0.435478	0.0172966	0.0146563	0.240798	0.00581865	0.0211116	0.783425
cg12571629	0.0221695	0.022955	0.336531	-0.0207784	0.0129649	0.112226	-0.0117187	0.0186752	0.531791
cg12571651	-0.00159925	0.00987383	0.871664	-0.000774185	0.0055767	0.889873	-0.00205507	0.00803293	0.798618
cg12571672	-0.015707	0.0104847	0.137327	0.00557196	0.00592173	0.349052	0.0165006	0.00852993	0.0559441
cg12571687	-0.000671674	0.00380623	0.860291	-0.00024834	0.00214974	0.908268	0.00316696	0.00309658	0.308954
cg12571727	0.00403175	0.0129652	0.756486	0.00387475	0.00732268	0.597902	-0.00693652	0.0105479	0.512324
cg12571819	-0.0317894	0.010641	0.00355461	0.0068867	0.00600999	0.254637	0.0203055	0.00865706	0.0210148
cg12571847	0.00195573	0.00678378	0.77373	-0.0027455	0.00383145	0.475343	-0.0025927	0.00551899	0.639557
cg12571873	-0.0113142	0.00763322	0.141488	0.00622753	0.00431121	0.151788	0.00714102	0.00621006	0.252978
cg12571879	0.00220104	0.0451335	0.961204	-0.0231393	0.0254912	0.366243	-0.0149544	0.0367186	0.684698
cg12571892	-0.00234006	0.00923379	0.800472	0.00469996	0.0052152	0.369689	0.00721881	0.00751221	0.338945
cg12571920	0.00382954	0.00578657	0.509654	-0.00171212	0.00326823	0.601553	-0.000355462	0.0047077	0.939966
cg12571928	0.0527545	0.0278574	0.0612103	-0.0200929	0.0157337	0.2046	-0.0266923	0.0226636	0.241744
cg12571992	0.00838754	0.0270724	0.757357	-0.0233476	0.0152904	0.129994	-0.0128325	0.0220249	0.561478
cg12572011	0.00370043	0.00355911	0.301034	0.00106081	0.00201017	0.598886	-0.00106435	0.00289554	0.713978
cg12572036	-0.00208331	0.0105286	0.843555	-0.00184031	0.00594649	0.757614	0.000508358	0.00856559	0.952795
cg12572049	0.0122483	0.00637105	0.0574469	-0.00679256	0.00359834	0.0620258	-0.0106718	0.00518321	0.0421544
cg12572059	0.0134453	0.0153693	0.383813	-0.00237883	0.00868049	0.784629	-0.00858087	0.0125038	0.494168
cg12572077	-0.0117642	0.0112962	0.300241	0.0079713	0.00638007	0.214492	0.00432621	0.00919014	0.638869
cg12572117	0.0120673	0.0251939	0.633021	0.000788227	0.0142294	0.955937	-0.0031517	0.0204967	0.87811
cg12572150	0.00181484	0.00871505	0.835472	0.00556661	0.00492222	0.260851	0.000630866	0.00709019	0.929282
cg12572242	-0.0147955	0.0102732	0.152999	-0.00489067	0.00580227	0.401343	0.00948372	0.00835786	0.259266
cg12572274	0.00555574	0.00814576	0.496822	-0.00455148	0.00460069	0.324951	-0.00225946	0.00662704	0.733874
cg12572278	0.000650846	0.0067109	0.922938	-0.00116688	0.00379028	0.758841	0.000912861	0.0054597	0.867557
cg12572295	-0.0112923	0.0361336	0.755313	-0.00287851	0.0204081	0.888122	-0.0081907	0.0293968	0.781119
cg12572352	0.00226067	0.00406915	0.579776	0.000185065	0.00229824	0.935984	0.00295072	0.00331048	0.374937
cg12572410	0.0173561	0.0116587	0.139781	-0.00895777	0.00658477	0.176832	-0.0119433	0.00948501	0.210958
cg12572545	0.00270731	0.00284355	0.343394	-0.00125653	0.00160602	0.435874	-0.000478213	0.00231339	0.836661
cg12572625	-0.0332188	0.0202623	0.104328	0.0156578	0.011444	0.174377	0.0320659	0.0164845	0.0546152
cg12572665	-0.00104966	0.0312846	0.973303	-0.00594594	0.0176694	0.737205	-0.000466456	0.0254518	0.985415
cg12572677	0.00764089	0.012811	0.552263	-0.000426632	0.00723562	0.953102	0.000118119	0.0104225	0.990981
cg12572682	0.0161687	0.0247984	0.515923	0.00426439	0.014006	0.761417	-0.00136737	0.0201749	0.946102
cg12572748	-0.038465	0.0222524	0.0870338	0.0154437	0.012568	0.222088	0.0312239	0.0181036	0.0877278
cg12572751	-0.00164061	0.0108026	0.879601	0.00871933	0.00610127	0.156155	0.0065889	0.00878855	0.455223
cg12572770	0.00414014	0.00848666	0.626752	-0.00390185	0.00479323	0.4176	-0.00648694	0.00690438	0.349764
cg12572807	0.00323341	0.0471633	0.945481	0.0196527	0.0266376	0.462412	0.00246428	0.0383701	0.948923
cg12572827	-0.0189946	0.00789635	0.0180267	0.00670037	0.00445982	0.136213	0.0176692	0.00642413	0.00708888
cg12572987	-0.00480764	0.00321181	0.137642	0.00153519	0.00181401	0.399451	0.0028108	0.00261299	0.2847
cg12572995	0.0225611	0.0206041	0.276207	-0.0118516	0.0116371	0.31098	-0.0154345	0.0167626	0.35943
cg12573002	0.00533483	0.032149	0.868545	-0.0119507	0.0181576	0.511974	-0.0124694	0.026155	0.634603
cg12573033	0.018126	0.0401016	0.652266	-0.00174925	0.0226492	0.938596	-0.00271863	0.0326249	0.933759
cg12573049	-0.00322919	0.0126692	0.799346	0.0021228	0.00715551	0.767349	-0.00623972	0.0103071	0.546327
cg12573052	-0.0049451	0.0163079	0.762355	-0.00195628	0.00921063	0.832241	0.00694726	0.0132674	0.601716
cg12573071	0.00198438	0.00436167	0.650145	-0.00126851	0.00246345	0.60776	-0.000571534	0.00354847	0.872374
cg12573119	-0.0109482	0.00845649	0.198485	0.000105429	0.00477619	0.982434	0.00587424	0.00687984	0.395279
cg12573158	-0.00173885	0.0189394	0.927035	0.00242432	0.0106969	0.821177	-0.000579133	0.0154083	0.970094
cg12573197	0.0026311	0.0265835	0.92136	-0.00824657	0.0150142	0.584083	0.007088	0.0216272	0.743811
cg12573221	0.0415799	0.056126	0.460566	0.0140337	0.0316997	0.658953	-0.0153181	0.0456617	0.737989
cg12573253	0.00383378	0.00858327	0.656108	0.00321908	0.00484779	0.50823	-0.00133544	0.00698298	0.848732
cg12573289	0.0311214	0.0239426	0.196706	-0.0158677	0.0135226	0.243473	-0.0100296	0.0194786	0.60778
cg12573318	-0.0210774	0.0362184	0.561934	-0.00226522	0.020456	0.912052	0.00556763	0.0294657	0.850521
cg12573482	-0.0122235	0.00532778	0.023908	0.000609947	0.00300911	0.839789	0.0044876	0.00433446	0.303062
cg12573499	-0.0174282	0.0123418	0.16108	0.000437768	0.00697061	0.950052	0.00858613	0.0100408	0.394567
cg12573502	-0.018627	0.00962397	0.0558136	0.00630476	0.00543557	0.248904	0.00993966	0.00782964	0.207273
cg12573538	-0.0184503	0.017228	0.286823	0.00946395	0.00973029	0.333133	0.0142332	0.014016	0.31237
cg12573549	0.0173662	0.0146126	0.237533	-0.0101066	0.00825313	0.223672	-0.00504166	0.0118882	0.67243
cg12573674	0.0257468	0.0109451	0.0206539	-0.00936589	0.00618171	0.132967	-0.0142714	0.00890442	0.112211
cg12573705	0.00289425	0.0196496	0.883203	-0.0145154	0.011098	0.193957	0.00635848	0.0159861	0.691679
cg12573727	0.000918594	0.012173	0.940001	-0.00222009	0.00687527	0.747451	0.00594135	0.00990346	0.549939
cg12573766	0.00239451	0.00286308	0.404997	-0.00321827	0.00161705	0.0493536	-0.00263042	0.00232927	0.261533
cg12573791	-0.000400063	0.0282776	0.988741	0.02012	0.015971	0.210739	-0.0102323	0.0230054	0.657462
cg12573843	-0.00202253	0.00966502	0.834678	0.0082069	0.00545876	0.135943	0.00184306	0.00786305	0.815167
cg12573849	0.00459115	0.00851005	0.590768	0.00286779	0.00480644	0.552112	-0.00816359	0.00692341	0.241202
cg12573892	-0.00372289	0.0445945	0.933638	0.0131541	0.0251868	0.602667	0.0179013	0.0362802	0.622822
cg12573935	0.00299497	0.00213332	0.16351	0.000250147	0.00120489	0.835964	-0.00231243	0.00173558	0.18583
cg12573976	-0.027798	0.0235027	0.239767	0.0146913	0.0132742	0.27111	0.0157124	0.0191208	0.413217
cg12574032	0.00744784	0.00921525	0.420928	-0.000611124	0.00520473	0.90677	-0.00611826	0.00749713	0.416433
cg12574092	-0.0303573	0.0186855	0.10745	0.00937754	0.0105535	0.376408	0.0136068	0.0152017	0.372936
cg12574140	-0.00898884	0.0281958	0.750556	0.00389052	0.0159248	0.807505	0.000618907	0.0229388	0.97853
cg12574143	-0.0152744	0.0357266	0.669927	-0.00583033	0.0201782	0.773236	0.0030534	0.0290656	0.916549
cg12574220	-0.0219603	0.0160935	0.175522	0.00613934	0.00908953	0.500994	0.00453509	0.013093	0.729803
cg12574245	-0.00239025	0.00540825	0.65949	-0.00347192	0.00305456	0.258461	0.00784957	0.00439992	0.0775147
cg12574296	0.0105328	0.0176134	0.551219	-0.00164863	0.00994799	0.868715	-0.00278873	0.0143295	0.846098
cg12574388	-0.0268531	0.0373824	0.47426	0.0106154	0.0211134	0.616247	-0.00483518	0.0304127	0.874008
cg12574406	-0.0140273	0.0148132	0.345996	0.00250496	0.0083664	0.765263	0.0126931	0.0120513	0.294815
cg12574408	0.00189031	0.007657	0.805523	-0.00381244	0.00432464	0.38017	0.000532785	0.0062294	0.932017
cg12574423	0.0258026	0.0475791	0.588836	0.00389486	0.0268724	0.885057	0.00987925	0.0387083	0.799086
cg12574437	0.000115226	0.016491	0.994439	0.00470679	0.00931406	0.614453	0.00961306	0.0134164	0.475377
cg12574576	-0.0254251	0.0288527	0.380363	-0.00314512	0.0162959	0.847358	0.0188548	0.0234733	0.423777
cg12574596	0.00785708	0.00914703	0.39245	0.00149111	0.0051662	0.773476	-0.0131246	0.00744163	0.0809044
cg12574618	0.0174936	0.0163506	0.28729	-0.00729839	0.00923474	0.43125	-0.0187596	0.0133021	0.161626
cg12574867	0.0145192	0.0188987	0.444179	0.0151733	0.0106739	0.158335	-0.0177232	0.0153752	0.25183
cg12574956	0.012528	0.00971675	0.200321	-0.0043372	0.00548798	0.431256	-0.00937977	0.00790513	0.238277
cg12575016	-0.0249067	0.0162086	0.127605	0.0107728	0.00915454	0.242136	0.0131845	0.0131866	0.31985
cg12575096	0.0344695	0.0170806	0.0463192	-0.00882912	0.00964704	0.362325	-0.0285044	0.013896	0.04291
cg12575116	-0.0145424	0.0082073	0.0795216	0.0129718	0.00463545	0.0061845	0.007761	0.00667711	0.247924
cg12575136	0.0254744	0.017999	0.160144	-0.00413313	0.0101658	0.685208	-0.0210342	0.0146432	0.154061
cg12575149	0.00257574	0.00906199	0.776829	0.00543541	0.00511817	0.290853	-0.00275424	0.00737245	0.709519
cg12575162	-0.00832531	0.00958496	0.387199	0.00681437	0.00541354	0.211106	0.0048349	0.00779791	0.53668
cg12575181	-0.0125536	0.00828303	0.132843	0.0141776	0.00467822	0.00312206	0.00142454	0.00673871	0.833017
cg12575202	-0.00639325	0.0123263	0.60516	-0.00202614	0.00696181	0.771639	0.00743892	0.0100281	0.459979
cg12575236	0.00126027	0.0109782	0.908841	-0.00407214	0.00620043	0.512881	0.00454248	0.00893138	0.612177
cg12575270	0.0432967	0.0413441	0.29757	0.00125416	0.023351	0.957276	-0.0232295	0.0336358	0.491437
cg12575313	0.00315918	0.00438	0.472459	-0.00131949	0.00247381	0.594975	-0.00201167	0.00356338	0.573678
cg12575383	0.00126423	0.0063428	0.842427	-0.00209678	0.00358239	0.55969	7.67794e-05	0.00516023	0.988159
cg12575407	0.023635	0.0398337	0.55432	-0.00105338	0.0224979	0.962751	-0.0128049	0.032407	0.693606
cg12575434	0.0109402	0.00762101	0.154321	-0.000154196	0.00430431	0.971496	-0.00867577	0.00620013	0.164884
cg12575438	-0.0373283	0.0238255	0.120399	0.00823305	0.0134565	0.54207	-0.00355066	0.0193834	0.855035
cg12575478	0.0205317	0.0238112	0.390643	-0.0115839	0.0134485	0.391147	-0.00320579	0.0193718	0.868901
cg12575507	0.00126907	0.0117365	0.914113	-0.00603954	0.00662869	0.364468	0.000437215	0.00954827	0.963571
cg12575511	-0.00490382	0.00890589	0.583143	0.00857131	0.00503001	0.0915434	0.00100493	0.00724545	0.889973
cg12575515	0.0257629	0.0150869	0.0908701	-0.0063341	0.00852098	0.459046	-0.0174221	0.012274	0.158946
cg12575520	-0.00593965	0.0292638	0.83958	0.00187344	0.0165281	0.909986	0.00552795	0.0238078	0.816874
cg12575554	0.0103792	0.0167129	0.536023	-0.00511809	0.00943935	0.588906	0.00384714	0.0135969	0.777817
cg12575601	-0.00404599	0.030039	0.893132	-0.0096612	0.0169659	0.570355	-0.00470108	0.0244385	0.847855
cg12575659	0.016342	0.0186238	0.382372	0.00220785	0.0105186	0.834182	-0.00755754	0.0151515	0.61904
cg12575672	-0.00724506	0.0493944	0.883688	-0.00460071	0.0278977	0.869352	-0.019815	0.0401852	0.62305
cg12575674	-0.00948586	0.00861844	0.273746	0.00857271	0.00486765	0.0813307	0.00251359	0.00701159	0.720747
cg12575688	-0.00662141	0.0344186	0.847843	0.00016571	0.0194395	0.993216	0.00750503	0.0280015	0.789245
cg12575696	-0.000630137	0.0108119	0.953643	0.00344972	0.00610651	0.573416	-0.0013467	0.0087961	0.878633
cg12575751	0.00223808	0.0025511	0.382469	-0.00154001	0.00144085	0.287777	-0.000629938	0.00207546	0.762139
cg12575762	0.0110088	0.0136421	0.421636	-0.00934698	0.00770502	0.228007	-0.00340711	0.0110987	0.759507
cg12575771	-0.0338083	0.0282019	0.233499	0.00358148	0.0159283	0.822564	0.0287489	0.0229439	0.213183
cg12575794	-0.0137612	0.0119959	0.254109	0.00115287	0.00677522	0.865236	0.00639521	0.00975934	0.513815
cg12575809	-0.0114574	0.0103785	0.272318	0.0126414	0.00586176	0.0334838	0.00492152	0.00844354	0.561317
cg12575883	-0.00133835	0.0222973	0.95226	-0.00113884	0.0125934	0.928129	-0.00882606	0.0181401	0.627664
cg12575910	0.00654901	0.0392018	0.867668	-0.0115615	0.022141	0.602727	0.013204	0.0318929	0.679772
cg12575928	-0.0243136	0.0319516	0.448515	0.012308	0.0180461	0.496828	0.0391844	0.0259945	0.134922
cg12575954	-0.0145438	0.0205367	0.480511	-0.00637938	0.0115991	0.583577	0.00677202	0.0167078	0.686126
cg12575964	-0.00886641	0.0186557	0.635655	-0.000672597	0.0105366	0.949232	0.00232304	0.0151775	0.878667
cg12575987	-0.0426752	0.020216	0.0373205	0.00519766	0.0114179	0.649958	0.0156536	0.0164469	0.343555
cg12576020	0.00623226	0.00468702	0.186709	-0.00587398	0.00264721	0.0287983	-0.00288047	0.00381316	0.451819
cg12576082	-0.00154834	0.00268061	0.564853	-0.000494322	0.00151399	0.744741	-0.000600152	0.00218083	0.783746
cg12576153	0.000958865	0.00268674	0.721943	-0.000252705	0.00151746	0.868082	-0.000844413	0.00218582	0.700101
cg12576194	0.0122353	0.00711711	0.0887452	-0.00380983	0.00401971	0.345569	-0.00703202	0.00579017	0.227485
cg12576213	0.0226507	0.00981538	0.0231205	-0.011443	0.00554368	0.0416464	-0.00912626	0.00798537	0.255876
cg12576321	-0.0023404	0.00937959	0.80348	0.0005305	0.00529755	0.920437	-0.00506352	0.00763083	0.50853
cg12576332	-0.0124425	0.00721195	0.0876331	0.00410346	0.00407327	0.316218	0.00795637	0.00586733	0.178201
cg12576411	-0.00831481	0.00907559	0.361825	0.0101787	0.00512585	0.0498538	0.00102728	0.00738351	0.889631
cg12576477	-0.0383671	0.0249708	0.127643	0.0154986	0.0141034	0.274493	0.0346229	0.0203151	0.0914957
cg12576523	0.0024323	0.00787357	0.758039	-0.00165692	0.00444696	0.710254	-0.00741952	0.0064056	0.249562
cg12576557	-0.00498165	0.0168564	0.76821	-0.00987515	0.00952039	0.302166	0.00993789	0.0137136	0.470379
cg12576596	0.0154588	0.00776112	0.0491736	-0.003773	0.00438344	0.391483	-0.0133222	0.00631411	0.0374134
cg12576598	-0.0250783	0.0299211	0.403987	0.000775637	0.0168993	0.963485	0.00708429	0.0243425	0.771647
cg12576700	0.00442864	0.00255654	0.0863697	-0.000299296	0.00144392	0.836221	-0.00630907	0.00207989	0.00309565
cg12576709	0.0317893	0.0237527	0.183881	-0.00578293	0.0134154	0.667367	-0.0102076	0.0193242	0.598536
cg12576739	-0.000669803	0.0131344	0.959432	0.00548077	0.00741824	0.46178	-0.00709723	0.0106856	0.50813
cg12576854	-0.0171058	0.0439299	0.697834	0.0109771	0.0248114	0.659158	0.0116792	0.0357394	0.744525
cg12576859	0.00929963	0.0134545	0.491081	0.00151513	0.00759906	0.842375	-0.007473	0.010946	0.496399
cg12576869	0.00125249	0.0230072	0.956696	-0.00748382	0.0129943	0.565983	0.0092295	0.0187176	0.623051
cg12576920	0.00503033	0.00877819	0.567924	-0.00173967	0.00495788	0.726425	0.000153076	0.00714156	0.982943
cg12576974	0.0573303	0.022252	0.0114749	-0.0379734	0.0125678	0.00320897	-0.0472704	0.0181033	0.0104411
cg12577003	-0.0101891	0.0146565	0.48858	0.00992989	0.0082779	0.2332	0.00845444	0.0119239	0.479986
cg12577010	0.0165543	0.0480871	0.731391	-0.0274721	0.0271594	0.314262	-0.0141877	0.0391216	0.717644
cg12577040	4.23424e-05	0.0130664	0.997421	0.00200412	0.00737987	0.786527	0.0132562	0.0106303	0.215363
cg12577105	0.00314053	0.00625074	0.616496	-0.000905622	0.00353039	0.798086	0.000269991	0.00508534	0.957767
cg12577151	0.00688326	0.00772136	0.374868	-0.0025148	0.00436099	0.565493	-0.00820893	0.00628177	0.194344
cg12577187	-0.00618407	0.011561	0.593924	0.00553927	0.00652958	0.398319	0.00712944	0.0094055	0.450266
cg12577199	-0.00491195	0.00401977	0.224659	0.00216318	0.00227035	0.343037	0.00662165	0.00327031	0.0456107
cg12577250	0.00825828	0.0101155	0.416253	-2.03627e-06	0.00571319	0.999716	-0.00928114	0.00822954	0.262165
cg12577320	0.000769666	0.0257936	0.976256	0.0139003	0.0145681	0.342349	0.00453239	0.0209845	0.829447
cg12577372	0.0072694	0.0332804	0.827549	0.0123528	0.0187966	0.512603	0.0063077	0.0270755	0.816273
cg12577392	-0.0119685	0.0176837	0.500122	0.0118805	0.00998768	0.237111	0.00376137	0.0143867	0.794296
cg12577411	-0.00765331	0.0178303	0.668698	-0.00353947	0.0100705	0.725991	-0.00136565	0.014506	0.925187
cg12577414	0.0332623	0.0533985	0.534793	-0.00216379	0.0301592	0.942951	-0.0070221	0.0434428	0.871922
cg12577427	0.00813894	0.0127521	0.524803	-0.00362664	0.00720232	0.615716	-0.0082001	0.0103745	0.431199
cg12577455	0.00233299	0.0329934	0.943772	0.0135295	0.0186345	0.469541	0.000568389	0.026842	0.983149
cg12577469	0.00117274	0.0212714	0.956146	-0.00865482	0.012014	0.472998	0.00213655	0.0173055	0.901995
cg12577482	-0.0207493	0.00952808	0.031828	0.0140908	0.00538142	0.010236	0.00801536	0.00775164	0.303671
cg12577610	-0.000561763	0.00271324	0.836404	-0.000563443	0.00153242	0.713904	0.00178007	0.00220737	0.421952
cg12577633	0.0262983	0.0246782	0.289201	-0.0132554	0.0139382	0.343937	-0.0151726	0.0200772	0.451633
cg12577647	-0.00943088	0.00766197	0.221318	0.00227651	0.00432744	0.600033	0.00519076	0.00623345	0.407023
cg12577659	0.0112524	0.0120888	0.35424	-0.000541327	0.0068277	0.936968	-0.00466287	0.00983493	0.636474
cg12577695	0.000348387	0.00226533	0.878091	0.000576017	0.00127945	0.653556	-0.000980512	0.00184298	0.595912
cg12577755	0.00729657	0.0143083	0.61123	0.00671508	0.00808125	0.408024	-0.00716388	0.0116406	0.539703
cg12577763	-0.023543	0.0145887	0.10979	0.00891763	0.00823963	0.281781	0.0125315	0.0118687	0.293636
cg12577825	0.00273725	0.041005	0.946913	0.0211972	0.0231594	0.362295	-0.00601701	0.0333599	0.857237
cg12577850	-0.00716784	0.014913	0.63184	0.000509031	0.00842277	0.951932	0.000983905	0.0121325	0.935531
cg12577882	0.0472572	0.0292525	0.10942	-0.0324962	0.0165217	0.0520249	-0.0311425	0.0237986	0.193736
cg12577925	-0.00610343	0.0164693	0.711739	-0.0064927	0.00930177	0.486826	0.00131368	0.0133987	0.922097
cg12577942	0.0191028	0.0134489	0.158664	-0.00617087	0.00759585	0.418531	-0.0193422	0.0109414	0.0802067
cg12578013	0.0135755	0.0321397	0.673666	0.00753856	0.0181523	0.678834	-0.0060798	0.0261474	0.816619
cg12578063	-0.00449687	0.0094386	0.634825	0.00130998	0.00533088	0.806402	-0.00521095	0.00767884	0.498983
cg12578084	0.0179097	0.00976058	0.069553	-0.00105435	0.00551273	0.848719	-0.0144107	0.00794079	0.0726185
cg12578116	-0.00816618	0.0183903	0.657987	0.0169445	0.0103868	0.106025	0.0102704	0.0149616	0.494051
cg12578137	-0.0128225	0.00977442	0.192638	0.00264246	0.00552055	0.633247	0.01054	0.00795205	0.188106
cg12578166	-0.0153127	0.0175511	0.385086	-0.00100066	0.00991277	0.919799	0.00560863	0.0142788	0.695324
cg12578182	0.00207998	0.00399871	0.604123	-0.00190791	0.00225845	0.400288	-0.00156093	0.00325318	0.632428
cg12578193	-0.00624329	0.0083289	0.455295	0.00339616	0.00470412	0.472041	0.0104179	0.00677603	0.127401
cg12578199	-0.00465259	0.0115768	0.68864	-0.0064508	0.00653851	0.326275	0.00633373	0.00941837	0.502856
cg12578211	0.00315484	0.0222164	0.887368	0.00187063	0.0125477	0.881796	0.00340494	0.0180743	0.850964
cg12578250	0.00833029	0.00988457	0.401417	0.000616269	0.00558276	0.912328	-0.00228196	0.00804166	0.777187
cg12578287	0.00310186	0.0110886	0.780272	-0.00218555	0.0062628	0.727858	-0.00245767	0.00902122	0.785863
cg12578474	0.00507735	0.0266758	0.84944	-0.0155246	0.0150664	0.305353	-0.00476779	0.0217023	0.826569
cg12578480	-0.00376525	0.0111311	0.735889	-0.00952331	0.00628682	0.13304	0.0109949	0.00905582	0.227617
cg12578486	-0.013384	0.0474905	0.778672	-0.0150684	0.0268224	0.575545	-0.0077753	0.0386362	0.840925
cg12578492	-0.0178989	0.0171023	0.297866	0.00903319	0.00965927	0.351993	0.00778357	0.0139137	0.577152
cg12578501	0.00127837	0.00935943	0.891638	-0.00545115	0.00528617	0.304981	-0.00618228	0.00761443	0.418807
cg12578536	0.00936863	0.0226658	0.680262	-0.00818356	0.0128015	0.524143	-0.00529214	0.0184399	0.774723
cg12578540	0.00593502	0.0432004	0.89101	-0.016961	0.0243994	0.488613	-0.0176093	0.035146	0.617471
cg12578563	-0.088117	0.0513242	0.0891619	0.0146414	0.0289877	0.614629	0.044968	0.0417552	0.284149
cg12578567	0.0069187	0.00347154	0.0490443	-0.0042649	0.00196071	0.0320215	-0.00263107	0.00282429	0.35384
cg12578575	0.0064339	0.0282943	0.820592	-0.0200251	0.0159805	0.213152	0.00731196	0.023019	0.751427
cg12578588	0.00631071	0.0324914	0.8464	-0.0170597	0.018351	0.354846	-0.00960168	0.0264336	0.71721
cg12578602	-0.00482244	0.0393319	0.902668	-0.0171579	0.0222145	0.441751	-0.000233834	0.0319988	0.994184
cg12578615	0.00401371	0.00813889	0.623009	0.00114036	0.00459681	0.804594	-0.00544197	0.00662145	0.413146
cg12578739	-0.0287031	0.0300021	0.341071	-0.00814256	0.016945	0.631923	0.0426008	0.0244084	0.084061
cg12578754	-0.00857895	0.0263544	0.74548	-0.00566658	0.0148848	0.704254	0.0133575	0.0214408	0.534736
cg12578791	0.00228233	0.00222582	0.307703	-0.00153848	0.00125713	0.223961	-0.00121946	0.00181083	0.502262
cg12578844	-0.00455594	0.00280928	0.10807	0.0010993	0.00158667	0.490049	0.00279855	0.00228551	0.223708
cg12578955	0.00305021	0.0489328	0.950423	0.015372	0.027637	0.579336	0.00440656	0.0398096	0.912088
cg12578959	0.00439648	0.00528704	0.407681	-0.00327064	0.0029861	0.276074	-0.00202034	0.00430131	0.63961
cg12579191	-0.054867	0.0327304	0.0968608	0.0169348	0.018486	0.361868	0.0193728	0.026628	0.468633
cg12579196	0.0179553	0.025597	0.484679	0.0114552	0.0144571	0.430065	-0.0206441	0.0208246	0.323966
cg12579197	0.0126208	0.0110855	0.257687	-0.00864438	0.00626101	0.170522	-0.00231625	0.00901865	0.797849
cg12579198	-0.0139234	0.0137697	0.31443	0.00630608	0.00777709	0.419415	0.00576962	0.0112025	0.607691
cg12579212	0.00642744	0.044776	0.886153	-0.0219903	0.0252893	0.38667	-0.0182993	0.0364278	0.616552
cg12579230	-0.00671528	0.0103953	0.519794	0.00201981	0.00587121	0.731568	0.00308404	0.00845716	0.716147
cg12579300	0.0201966	0.0145714	0.16888	-0.0123541	0.00822989	0.136536	-0.00931358	0.0118547	0.433971
cg12579499	-0.0029338	0.00403123	0.468491	-0.00146212	0.00227682	0.522258	0.00295647	0.00327964	0.369552
cg12579534	-0.00557148	0.0430183	0.897216	0.0141618	0.0242965	0.561318	0.0111783	0.0349978	0.750104
cg12579573	0.00192485	0.018961	0.919348	0.00797707	0.0107091	0.458123	0.00750079	0.0154259	0.627878
cg12579612	0.0120448	0.00467025	0.0113936	-0.00523945	0.00263774	0.0497882	-0.00624775	0.00379951	0.103307
cg12579640	-0.011836	0.0163579	0.471057	-0.00533076	0.00923886	0.565267	-0.000493721	0.0133081	0.970481
cg12579644	-0.0270584	0.0189539	0.156588	0.00029727	0.0107051	0.977903	0.0190365	0.0154201	0.219958
cg12579663	0.0362467	0.036869	0.327969	-0.00954774	0.0208234	0.647602	-0.0178436	0.029995	0.553291
cg12579676	0.0135824	0.0334477	0.68557	0.00195778	0.0188911	0.917671	0.00717872	0.0272116	0.79248
cg12579684	-0.0367983	0.0180358	0.0440108	0.0127793	0.0101865	0.212632	0.0230168	0.0146731	0.119955
cg12579686	-0.000802314	0.00910048	0.929928	0.000575449	0.00513991	0.911086	0.000272362	0.00740376	0.97073
cg12579743	-0.00617359	0.0192113	0.748628	0.00340801	0.0108504	0.754121	0.0044956	0.0156295	0.774233
cg12579764	-0.00218324	0.0123016	0.859501	0.00323994	0.0069479	0.642022	0.00525749	0.0100081	0.600544
cg12579820	-0.00670252	0.0121206	0.581532	0.00041966	0.00684565	0.951243	0.00731072	0.00986079	0.460228
cg12579824	0.0163754	0.0214499	0.447043	-0.00341121	0.0121148	0.778864	-0.00522354	0.0174507	0.765321
cg12579844	-0.0021148	0.0163537	0.897373	-0.00852411	0.00923649	0.35834	0.00257219	0.0133047	0.847101
cg12579854	0.000846015	0.00267236	0.752235	-5.30182e-05	0.00150933	0.97205	0.0013739	0.00217411	0.528901
cg12579866	0.0203075	0.0144646	0.163496	-0.00743556	0.00816952	0.364972	-0.0223006	0.0117678	0.0610317
cg12579867	-0.000520768	0.00662392	0.937496	0.003133	0.00374116	0.404382	0.000356427	0.00538894	0.947401
cg12579921	-0.027295	0.0431428	0.528425	0.0172847	0.0243668	0.47979	0.0297982	0.0350991	0.397965
cg12579954	0.0030143	0.00389122	0.440416	-0.000462563	0.00219774	0.833736	-0.00193331	0.00316573	0.542813
cg12579995	-0.00767559	0.0117085	0.513644	9.54694e-05	0.00661289	0.988511	0.000302232	0.00952551	0.974753
cg12580059	0.00732363	0.00868359	0.401065	-0.00405973	0.00490445	0.409815	-0.00783011	0.00706459	0.270419
cg12580072	0.00539007	0.00514096	0.297008	-0.000750755	0.00290359	0.796516	-0.00407635	0.00418247	0.332145
cg12580096	0.000995005	0.00761037	0.896246	0.00194166	0.0042983	0.652464	-0.00236864	0.00619147	0.70287
cg12580122	-0.0212071	0.0194148	0.277372	0.00900617	0.0109654	0.413454	0.0127326	0.0157951	0.422131
cg12580156	-0.00853055	0.0127954	0.506537	0.00891053	0.00722677	0.220529	-0.00492762	0.0104098	0.637005
cg12580228	-0.0674816	0.0301631	0.0275373	0.0136976	0.017036	0.423319	0.0479859	0.0245394	0.0533764
cg12580230	-0.00665709	0.00271899	0.0161278	0.00174514	0.00153567	0.25856	0.00373284	0.00221205	0.0946875
cg12580248	-0.0181121	0.0328896	0.583097	0.0045886	0.0185759	0.805411	-0.00207416	0.0267576	0.938371
cg12580253	-0.0286647	0.0168965	0.092968	0.00388337	0.00954307	0.684946	0.0284313	0.0137463	0.0412464
cg12580275	0.00375948	0.00250987	0.137379	-0.000584336	0.00141756	0.681084	-0.00404449	0.00204192	0.0504248
cg12580288	-0.0142315	0.0280102	0.612536	0.0122166	0.01582	0.44184	-0.000141132	0.0227879	0.995071
cg12580389	-0.0340847	0.0255694	0.185615	0.0141838	0.0144415	0.328441	0.00312098	0.0208022	0.881048
cg12580393	0.0176471	0.0114285	0.125778	-0.00162531	0.00645474	0.801722	-0.0155485	0.0092977	0.0976555
cg12580445	0.0112046	0.045557	0.806238	-0.0249995	0.0257304	0.333645	-0.00316802	0.0370632	0.932057
cg12580461	-0.0129077	0.0234865	0.583859	0.0050938	0.0132651	0.701809	0.00606394	0.0191076	0.751647
cg12580471	0.0176934	0.0270878	0.515165	-0.000401323	0.0152991	0.979126	0.000783988	0.0220375	0.971693
cg12580503	-0.000503487	0.017704	0.97737	-0.00138805	0.00999911	0.889879	0.00121127	0.0144032	0.933151
cg12580509	0.0147157	0.00620655	0.0196966	-0.00484144	0.00350543	0.170381	-0.0112063	0.00504938	0.0287697
cg12580580	0.0513076	0.0331344	0.124733	-0.00343109	0.0187141	0.854908	-0.0307543	0.0269567	0.256701
cg12580582	-0.00246342	0.0137924	0.858615	-0.00764497	0.00778988	0.328813	-0.00280813	0.0112209	0.802911
cg12580583	-0.00448728	0.00229906	0.0538177	0.00134411	0.0012985	0.303157	0.00243703	0.00187042	0.19565
cg12580585	-0.0114431	0.0196685	0.562037	-0.00171715	0.0111087	0.877472	0.011065	0.0160014	0.490886
cg12580612	-0.00491701	0.0116946	0.675075	0.00334897	0.00660504	0.61327	-0.000935269	0.00951419	0.921893
cg12580687	0.000435287	0.0120629	0.971288	0.0124078	0.00681304	0.071629	0.000236071	0.00981382	0.980858
cg12580743	-0.0054396	0.00545031	0.320721	-0.000635847	0.00307831	0.836784	0.00368505	0.00443414	0.407958
cg12580752	0.0207947	0.0101995	0.0441634	-0.0131717	0.00576064	0.0243772	-0.0131017	0.00829788	0.117578
cg12580770	0.0425047	0.0305631	0.16746	-0.0105907	0.0172619	0.540948	-0.0123659	0.0248648	0.620074
cg12580781	0.0387665	0.0297464	0.195548	-0.021867	0.0168006	0.196119	-0.0270643	0.0242004	0.266154
cg12580783	-0.00133606	0.0192108	0.944695	-0.00945972	0.0108501	0.38542	0.00506726	0.015629	0.746462
cg12580801	-0.000330364	0.00848494	0.969021	-0.00139308	0.00479225	0.771899	-0.000273253	0.00690298	0.968505
cg12580820	-0.019851	0.0174385	0.257755	0.00750561	0.00984921	0.447859	0.0133825	0.0141872	0.347858
cg12580870	0.00780963	0.004034	0.0557551	-0.00537949	0.00227838	0.0202	-0.00174601	0.00328189	0.59592
cg12580887	-0.00627097	0.019094	0.743291	-0.00518707	0.0107842	0.631597	0.0035959	0.0155341	0.817421
cg12580892	0.000577047	0.0352091	0.986957	0.00762658	0.019886	0.702168	0.00745781	0.0286446	0.795135
cg12580893	0.022057	0.0246566	0.373211	-0.0228018	0.0139259	0.104762	-0.016383	0.0200595	0.416071
cg12580930	-0.00957134	0.0157622	0.5451	0.00627832	0.00890242	0.482335	-0.00330076	0.0128235	0.797409
cg12580943	-0.0481381	0.0442727	0.279568	0.0429012	0.025005	0.0893764	0.0498094	0.0360184	0.169842
cg12580978	0.0102133	0.0240083	0.671473	-0.00820815	0.0135598	0.546358	-0.00776427	0.0195321	0.691854
cg12581019	-0.000879659	0.00792278	0.91182	-0.00339074	0.00447475	0.450419	0.000539435	0.00644563	0.933474
cg12581035	0.0060728	0.00432953	0.163882	-0.00134617	0.0024453	0.58322	-0.00680833	0.00352232	0.0561338
cg12581036	-0.00717731	0.0222874	0.748112	-0.00837427	0.0125878	0.507442	0.0121779	0.0181321	0.503404
cg12581179	-0.00802266	0.00835267	0.339172	0.000107132	0.00471755	0.981928	0.00725988	0.00679537	0.287984
cg12581229	0.00434757	0.00492353	0.379387	-0.00154674	0.00278079	0.579326	-0.00161442	0.00400557	0.687794
cg12581241	-0.0143944	0.00894654	0.110848	0.00387484	0.00505296	0.445016	0.0145525	0.00727852	0.0483369
cg12581244	-0.000847641	0.00652648	0.89693	-8.87983e-05	0.00368613	0.98083	-0.000286823	0.00530967	0.95703
cg12581296	0.00323865	0.0134471	0.810179	-0.00443163	0.00759484	0.560894	-0.00673688	0.01094	0.539451
cg12581298	0.0183615	0.0798793	0.818675	-0.0112626	0.0451155	0.803389	-0.0118072	0.0649864	0.856203
cg12581327	-0.0209294	0.0217381	0.338018	0.00249621	0.0122776	0.83931	0.0182715	0.0176852	0.304076
cg12581354	0.0015853	0.0138692	0.909231	1.45212e-05	0.00783326	0.998525	-0.00497647	0.0112834	0.660152
cg12581390	-0.0115916	0.00810242	0.155715	0.000970695	0.00457621	0.832456	0.0107439	0.00659178	0.106334
cg12581446	0.00844716	0.01187	0.478379	-0.00121872	0.00670412	0.856126	-0.0053506	0.00965692	0.580794
cg12581474	-0.0312419	0.0177956	0.0822827	-0.000149699	0.0100509	0.988147	0.0182917	0.0144778	0.20943
cg12581512	-0.00767514	0.0290131	0.791919	-0.00787649	0.0163864	0.631822	-0.0055025	0.0236038	0.816155
cg12581549	0.00496497	0.0256451	0.846888	-0.00629228	0.0144843	0.664937	-0.0190022	0.0208638	0.364648
cg12581592	-0.0117586	0.00836006	0.162734	0.00226844	0.00472172	0.631995	0.0118641	0.00680139	0.084231
cg12581598	0.0421954	0.0263522	0.112549	-0.0176869	0.0148836	0.237568	-0.0262481	0.021439	0.223768
cg12581617	0.00311061	0.0125771	0.805175	-0.00339821	0.0071035	0.633442	0.00959258	0.0102322	0.350812
cg12581627	-0.00253412	0.00989443	0.798398	-0.00283569	0.00558833	0.612993	0.00733978	0.00804968	0.364106
cg12581662	0.00603294	0.00293515	0.0424993	-0.00260901	0.00165776	0.118753	-0.00154448	0.00238791	0.51928
cg12581682	0.00321343	0.0113393	0.777477	0.000814461	0.00640437	0.899064	-0.00229216	0.00922515	0.804292
cg12581691	0.036156	0.0261405	0.169766	-0.00702381	0.0147641	0.63532	-0.017814	0.0212668	0.404269
cg12581717	-0.00310282	0.00232797	0.185673	0.00105244	0.00131483	0.425392	0.00102742	0.00189394	0.588721
cg12581730	0.00235996	0.00305032	0.440985	0.000194503	0.00172281	0.910341	-0.00354222	0.00248161	0.156646
cg12581734	0.0302027	0.0268551	0.263482	-0.0131852	0.0151676	0.386807	-0.0209878	0.0218482	0.339106
cg12581741	0.0215091	0.0185988	0.250298	-0.0132223	0.0105045	0.211119	-0.00652056	0.0151312	0.667462
cg12581758	0.0206511	0.021979	0.349741	-0.0115645	0.0124136	0.353835	-0.00624588	0.0178812	0.727614
cg12581769	0.0040417	0.00933271	0.665917	0.00240956	0.00527107	0.64859	-0.00552547	0.00759269	0.468511
cg12581825	-0.0133633	0.0262178	0.611406	0.0158985	0.0148077	0.285611	0.0147815	0.0213297	0.489947
cg12581832	0.0144093	0.00726282	0.0500549	-0.000152898	0.00410201	0.970342	-0.00805933	0.00590872	0.1757
cg12581891	-0.00671987	0.014982	0.654761	0.00316649	0.00846176	0.709055	0.00713487	0.0121887	0.559646
cg12581964	0.00772858	0.0158039	0.625913	0.00133147	0.00892596	0.881727	-0.00159024	0.0128574	0.901819
cg12581967	-0.0331158	0.0275078	0.23154	0.0166111	0.0155363	0.287615	0.0138012	0.0223792	0.538864
cg12581970	0.00589095	0.0106343	0.580869	-0.00622258	0.00600618	0.302739	-0.0055757	0.00865158	0.520775
cg12581980	0.00363249	0.0123248	0.768823	0.00145281	0.00696099	0.835109	-0.0024986	0.0100269	0.803736
cg12581991	-0.0133875	0.0156378	0.394033	0.0117354	0.00883217	0.18703	0.016527	0.0127223	0.19697
cg12582003	-0.00530288	0.0178105	0.766532	0.00354304	0.0100593	0.725432	-0.00396658	0.0144898	0.784853
cg12582008	-0.00982011	0.0239187	0.68229	0.00767529	0.0135092	0.57123	-0.0133754	0.0194592	0.493482
cg12582022	-0.00163585	0.00561552	0.771431	-0.00172541	0.00317162	0.587667	-8.11494e-05	0.00456855	0.985864
cg12582028	-0.0695123	0.0274676	0.0129754	0.0356243	0.0155136	0.0237866	0.0431272	0.0223465	0.0565067
cg12582030	0.0045769	0.00484356	0.34701	0.000463373	0.00273562	0.865843	-0.00469487	0.00394051	0.236359
cg12582075	0.0125536	0.019059	0.51165	0.0141147	0.0107644	0.192841	-0.00727755	0.0155056	0.639861
cg12582138	0.00525004	0.0114993	0.649003	-0.00599594	0.00649475	0.358171	-0.00680784	0.00935533	0.468534
cg12582163	0.00843831	0.00959811	0.381463	-0.0118018	0.00542097	0.0318772	0.000248636	0.00780861	0.974663
cg12582175	0.00109932	0.00376092	0.770675	-0.000761471	0.00212415	0.720753	-0.00126526	0.00305972	0.680127
cg12582181	-0.0325561	0.0188105	0.0866464	-0.000625961	0.0106241	0.953137	0.0257333	0.0153034	0.0958432
cg12582252	-0.0167069	0.013771	0.22797	0.00774256	0.00777777	0.321958	0.006422	0.0112035	0.567812
cg12582262	0.00792155	0.00868135	0.363756	0.00976058	0.00490319	0.0493032	-0.0143547	0.00706278	0.0448142
cg12582317	-0.055686	0.0363203	0.12845	-0.000759026	0.0205135	0.970559	0.0390955	0.0295486	0.188883
cg12582330	0.0285167	0.0206907	0.171268	-0.0209345	0.011686	0.0763132	-0.014659	0.016833	0.385968
cg12582331	0.00359767	0.011173	0.748141	-0.00877263	0.00631046	0.167626	-0.00324016	0.00908987	0.722263
cg12582359	-0.0219622	0.0113816	0.0565453	0.010756	0.00642828	0.0974724	0.016761	0.00925959	0.0733409
cg12582371	-0.00499169	0.0106147	0.639212	-0.00234127	0.00599512	0.696993	-0.00275344	0.00863565	0.750522
cg12582377	0.019086	0.0476424	0.68958	0.00101855	0.0269082	0.969882	-0.0143029	0.0387598	0.712913
cg12582426	-0.034498	0.0291403	0.239333	0.00671101	0.0164583	0.684341	0.0120935	0.0237073	0.611116
cg12582509	-0.0293804	0.0398932	0.463201	-0.00291251	0.0225315	0.897414	0.0049986	0.0324554	0.877915
cg12582555	0.0236546	0.0127562	0.0666941	-0.014769	0.00720463	0.0430426	-0.0175757	0.0103779	0.0935224
cg12582607	0.00294119	0.00528968	0.579461	-0.00211921	0.00298758	0.479799	-0.00224162	0.00430345	0.60362
cg12582616	0.00463425	0.02973	0.87645	-0.00171896	0.0167914	0.918671	0.00135607	0.024187	0.955403
cg12582651	0.00272522	0.00988364	0.783335	0.000935067	0.00558223	0.867316	-0.00352099	0.00804091	0.662434
cg12582690	0.0137994	0.0126421	0.277711	0.00556638	0.00714021	0.437516	-0.0092474	0.0102851	0.370799
cg12582695	0.00194523	0.0249529	0.938022	0.0020773	0.0140933	0.883122	0.0103592	0.0203006	0.610997
cg12582728	-0.0113132	0.0180658	0.532625	-0.00233138	0.0102035	0.819743	-0.00394569	0.0146976	0.788911
cg12582788	-0.005484	0.00885816	0.537293	0.00583324	0.00500305	0.24647	0.000750399	0.00720662	0.917282
cg12582819	-0.0124703	0.00860855	0.150644	-0.00341746	0.00486207	0.483796	0.00969462	0.00700355	0.169427
cg12582896	-0.0273156	0.0551407	0.621441	0.0280852	0.0311432	0.369369	0.0486023	0.0448601	0.28128
cg12582905	0.00230305	0.00657218	0.726773	-0.00111282	0.00371194	0.764969	-0.00118595	0.00534684	0.824928
cg12582957	-0.00659309	0.0115379	0.569017	0.0022842	0.00651655	0.726698	0.00306168	0.00938673	0.74499
cg12582959	0.0112039	0.0113422	0.325678	-0.00415432	0.00640601	0.518176	-0.00123574	0.00922751	0.893741
cg12582965	0.0134641	0.0103311	0.195543	-0.00419871	0.00583498	0.473499	-0.00687119	0.00840497	0.415617
cg12583073	-0.00334199	0.0316007	0.915991	-0.0210619	0.0178479	0.240827	0.0161552	0.0257089	0.531212
cg12583076	-0.0175895	0.0196176	0.37212	0.00753246	0.0110799	0.498215	-0.00133657	0.01596	0.93343
cg12583087	0.0444628	0.0266136	0.0979751	-0.0147111	0.0150312	0.330138	-0.0415389	0.0216517	0.0579568
cg12583095	-0.00677322	0.00794702	0.396127	0.00123693	0.00448844	0.783451	0.00193254	0.00646536	0.765644
cg12583128	-0.000392134	0.00365489	0.914778	-0.00102569	0.00206426	0.620387	0.00178143	0.00297346	0.550481
cg12583138	0.0159602	0.0136981	0.246792	-0.00208639	0.00773662	0.787976	-0.0102425	0.0111442	0.360306
cg12583199	0.00124857	0.0177103	0.94394	-0.00503592	0.0100027	0.615774	0.00604355	0.0144084	0.675807
cg12583266	-0.0150743	0.0111494	0.179477	0.0022067	0.00629713	0.726769	0.00159247	0.00907067	0.861
cg12583320	-0.00302853	0.0330989	0.927283	-0.00884346	0.0186941	0.637221	-0.00941051	0.0269279	0.727485
cg12583325	0.0113986	0.0139156	0.414704	-0.00422974	0.00785949	0.59168	-0.00415989	0.0113212	0.71408
cg12583336	0.013092	0.0153535	0.395901	-0.00199322	0.00867157	0.818682	-0.0174417	0.0124909	0.165763
cg12583353	0.0222365	0.0377855	0.557556	0.00454891	0.0213411	0.831651	-0.0044471	0.0307407	0.885272
cg12583367	0.00990768	0.0128088	0.441086	-0.00891716	0.00723436	0.220669	-0.00325766	0.0104207	0.755238
cg12583369	0.000132274	0.0177695	0.994076	0.0025646	0.0100361	0.798845	0.00298214	0.0144565	0.836998
cg12583394	-0.00210812	0.00510567	0.680583	-0.00193368	0.00288366	0.504075	0.000515333	0.00415376	0.901518
cg12583477	0.000952425	0.0180481	0.958021	-0.00158498	0.0101935	0.876755	-0.000687834	0.0146831	0.962732
cg12583495	-0.0164354	0.0158506	0.302339	0.0130747	0.00895237	0.147358	0.00227528	0.0128954	0.860312
cg12583550	0.0171911	0.0209071	0.412925	-0.00308234	0.0118082	0.794615	-0.0103559	0.0170091	0.544036
cg12583553	0.0161787	0.0191513	0.400288	-0.010429	0.0108165	0.337335	-0.0131081	0.0155806	0.402225
cg12583570	-0.00835238	0.015775	0.597677	-0.00450042	0.00890963	0.61461	0.011998	0.0128338	0.352151
cg12583591	-0.0193815	0.0246601	0.433795	-0.00169752	0.0139279	0.903244	0.0241857	0.0200624	0.230903
cg12583607	0.00276829	0.0093733	0.768361	0.00119237	0.005294	0.82227	-0.00900701	0.00762571	0.240407
cg12583610	0.00717066	0.0124626	0.566358	-0.00519913	0.00703884	0.461895	-0.0123536	0.0101391	0.225992
cg12583638	0.0134175	0.0200015	0.503909	-0.00719791	0.0112967	0.525502	-0.0121638	0.0162723	0.456545
cg12583659	4.61595e-05	0.00387902	0.99053	0.00130659	0.00219085	0.552294	-0.0028638	0.0031558	0.366385
cg12583679	-0.0240707	0.0266408	0.368463	0.0129239	0.0150466	0.392479	0.0193086	0.0216738	0.37518
cg12583773	-0.0152209	0.0428444	0.723158	0.0292508	0.0241983	0.229651	0.00932692	0.0348564	0.789584
cg12583782	0.00447961	0.00670793	0.505826	-0.00405077	0.00378861	0.287607	0.000722498	0.00545729	0.894946
cg12583784	-0.00599174	0.0152471	0.695192	0.00632639	0.00861152	0.464311	-0.00124712	0.0124044	0.920122
cg12583812	0.00224263	0.00768909	0.77116	0.00384261	0.00434276	0.378414	-0.00634145	0.00625551	0.313204
cg12583822	-0.0680937	0.0430157	0.116644	-0.0114718	0.0242951	0.637844	0.0315561	0.0349957	0.36942
cg12583908	0.0056101	0.0116488	0.631161	-0.00371261	0.00657918	0.573842	-0.00630487	0.00947695	0.507431
cg12583909	0.0101404	0.0103936	0.331645	-0.00203011	0.00587025	0.730212	-0.0139006	0.00845578	0.103397
cg12583927	-0.0021473	0.00524376	0.683069	0.00333095	0.00296165	0.263466	-0.00128473	0.0042661	0.76394
cg12583970	-0.0068404	0.0224751	0.761503	0.0141534	0.0126939	0.267585	0.00636558	0.0182848	0.728486
cg12583979	-0.00386612	0.0105017	0.71356	-0.00307682	0.00593129	0.605109	0.00784068	0.0085437	0.361021
cg12584021	0.0293216	0.0374129	0.435089	0.0107863	0.0211306	0.610879	-0.0124931	0.0304375	0.682372
cg12584034	0.000719744	0.0033302	0.829339	-0.00310276	0.00188088	0.102221	0.00124214	0.00270931	0.647629
cg12584086	-0.0321309	0.0395511	0.418537	0.0321571	0.0223383	0.153181	0.0115812	0.0321771	0.71968
cg12584100	-0.0167738	0.0365217	0.647047	0.00468102	0.0206273	0.820948	-0.00414779	0.0297125	0.889264
cg12584111	0.00692395	0.00967395	0.475859	-0.00940553	0.0054638	0.0883288	0.00080714	0.00787031	0.918526
cg12584112	0.0143848	0.0309322	0.642931	-0.0138782	0.0174703	0.42889	-0.015597	0.0251651	0.536835
cg12584257	0.0402802	0.0281456	0.155572	-0.00480799	0.0158965	0.762946	-0.0439561	0.0228981	0.0578112
cg12584355	0.00192377	0.00795717	0.809467	-0.00110598	0.00449417	0.806126	-0.00630826	0.00647361	0.332228
cg12584394	0.0175196	0.0136971	0.203892	-0.00673689	0.00773605	0.385968	-0.0123375	0.0111434	0.270935
cg12584442	-0.0136273	0.00996986	0.174799	0.00776754	0.00563093	0.170898	0.00851533	0.00811105	0.296372
cg12584450	0.0124116	0.0191417	0.518238	0.00311174	0.0108111	0.774087	-0.00248905	0.0155728	0.873342
cg12584458	0.0155019	0.0354524	0.662886	-0.0306342	0.0200234	0.129258	0.00400714	0.0288426	0.88979
cg12584496	-0.0173649	0.0158717	0.276602	0.00642311	0.00896425	0.475371	0.0250315	0.0129125	0.0554342
cg12584510	-0.0075752	0.0227886	0.740289	0.0280829	0.0128709	0.0315079	-0.00108373	0.0185398	0.953506
cg12584520	0.00965583	0.013052	0.461193	0.00146676	0.00737173	0.842698	-0.00905971	0.0106186	0.395632
cg12584528	-0.00621086	0.0112595	0.582471	0.0136469	0.00635932	0.0343457	0.00724672	0.00916025	0.430794
cg12584537	-0.010177	0.0214194	0.635752	-0.00136595	0.0120976	0.910332	0.00125613	0.0174259	0.942682
cg12584551	-0.00201952	0.0103592	0.845837	-0.000776784	0.00585083	0.894652	-0.00377395	0.0084278	0.655287
cg12584590	0.016508	0.0114999	0.154331	-0.0119902	0.00649508	0.0679045	-0.00806908	0.00935581	0.390536
cg12584626	0.00258342	0.0155409	0.868316	0.000406613	0.00877745	0.963146	0.000906788	0.0126434	0.942971
cg12584684	-0.00148604	0.00363809	0.683822	0.00154313	0.00205478	0.454454	0.000935109	0.00295979	0.752722
cg12584702	0.00763058	0.00523192	0.147909	-0.00459909	0.00295496	0.122838	-0.00305632	0.00425646	0.47444
cg12584710	-0.00155223	0.00902364	0.863778	0.00223755	0.00509651	0.661602	0.00160724	0.00734125	0.827157
cg12584718	0.00568592	0.0135789	0.676328	-0.00635069	0.00766928	0.409644	-0.00799831	0.0110472	0.470782
cg12584735	-0.0168462	0.0165501	0.311235	-0.00477407	0.00934741	0.610684	0.0104781	0.0134644	0.438321
cg12584778	-0.0190456	0.046155	0.680769	-0.0077155	0.0260681	0.767876	-0.00778474	0.0375498	0.836192
cg12584785	-0.0684705	0.0278823	0.0158219	0.0297534	0.0157478	0.0617987	0.0490998	0.0226838	0.0328528
cg12584791	0.005992	0.0206514	0.772315	-0.00643555	0.0116638	0.582373	-0.0157681	0.0168011	0.350287
cg12584826	0.0218011	0.0523171	0.677801	0.00566286	0.0295484	0.848415	-0.00600847	0.0425629	0.888028
cg12584858	-0.0801585	0.0341974	0.0210974	0.0347852	0.0193145	0.0747809	0.0416092	0.0278215	0.137978
cg12584865	-0.00039916	0.00748272	0.957566	0.00465567	0.0042262	0.273326	-0.0055855	0.00608762	0.361123
cg12584881	-0.00782253	0.0274211	0.776036	-0.0117532	0.0154873	0.449736	-0.00158379	0.0223086	0.943547
cg12584889	0.0259186	0.0201228	0.200772	-0.00695685	0.0113653	0.54188	-0.0230165	0.0163711	0.162908
cg12584935	-0.0239228	0.0334891	0.476712	0.0215528	0.0189145	0.257279	0.0233994	0.0272453	0.392523
cg12585005	0.0139766	0.00650122	0.0340282	-0.00824294	0.00367186	0.0270228	-0.0122197	0.00528911	0.0229659
cg12585028	-0.00872297	0.011749	0.459596	0.00345781	0.0066358	0.603483	0.00387176	0.00955851	0.686317
cg12585039	-0.0238386	0.00999313	0.0189786	0.0115345	0.00564407	0.0436721	0.0131642	0.00812998	0.108615
cg12585158	-0.00347154	0.00355151	0.330738	0.000681745	0.00200588	0.734679	0.00196098	0.00288936	0.498933
cg12585162	0.00706639	0.0145155	0.627475	0.00101663	0.00819828	0.901566	-0.008005	0.0118092	0.499456
cg12585168	0.029612	0.0228746	0.198524	-0.0284157	0.0129195	0.0301973	-0.0326232	0.0186098	0.0827272
cg12585222	0.00656103	0.0485647	0.892811	0.0165571	0.0274291	0.547482	0.00443929	0.0395102	0.910769
cg12585232	0.0055978	0.0112369	0.619487	-0.000432565	0.00634657	0.945799	-0.00357707	0.00914188	0.696437
cg12585307	-0.00960252	0.00893609	0.285203	-0.000258833	0.00504706	0.959204	0.00426792	0.00727002	0.558515
cg12585310	-0.00838592	0.0379924	0.825765	-0.00107326	0.0214579	0.960211	-0.0130574	0.030909	0.673624
cg12585342	-0.00614049	0.0191396	0.749025	0.00282381	0.0108099	0.794469	0.004044	0.0155711	0.795631
cg12585429	0.0054151	0.00314814	0.0885714	-0.000946799	0.00177805	0.595591	-0.0040117	0.00256119	0.120492
cg12585516	-0.0438764	0.0189698	0.0228161	0.0286804	0.0107141	0.00871233	0.0337547	0.015433	0.0311088
cg12585693	-0.0175527	0.0341289	0.608196	0.0179521	0.0192758	0.353974	0.00370554	0.0277658	0.894106
cg12585732	0.000784958	0.035771	0.982537	0.0145623	0.0202033	0.472756	0.00440855	0.0291017	0.879902
cg12585734	-0.00029547	0.0371924	0.993678	-0.00699963	0.0210061	0.73968	-0.0122403	0.0302581	0.686705
cg12585759	0.00422715	0.00378002	0.266177	-0.00474661	0.00213494	0.0284924	-0.00174835	0.00307526	0.570982
cg12585806	0.00307973	0.00276866	0.268707	-0.00342216	0.00156373	0.0310113	-0.00198707	0.00225246	0.379839
cg12585833	-0.0408638	0.0279189	0.146486	0.0154047	0.0157685	0.331009	0.0225112	0.0227136	0.324082
cg12585851	0.0053391	0.0176396	0.762778	-0.00869943	0.00996278	0.384693	-0.00196663	0.0143508	0.891281
cg12585923	0.00821971	0.0237273	0.729766	-0.0138515	0.013401	0.303861	-0.00123761	0.0193035	0.949011
cg12585943	0.00586072	0.0176718	0.740867	0.00534249	0.00998095	0.593677	0.00107996	0.014377	0.940274
cg12585947	-0.000547882	0.00811886	0.946335	8.19958e-05	0.00458549	0.98577	0.00129627	0.00660515	0.84482
cg12585966	0.0161255	0.00851805	0.0612957	-0.00647856	0.00481095	0.181207	-0.0105388	0.00692992	0.13154
cg12586019	0.00305587	0.0196587	0.876789	0.0100389	0.0111032	0.368135	-0.0154251	0.0159935	0.33719
cg12586025	-0.0320021	0.0220046	0.149047	0.013308	0.0124281	0.286888	0.00739205	0.017902	0.680568
cg12586042	-0.00164368	0.0136972	0.904728	0.00876642	0.0077361	0.259902	0.00230455	0.0111434	0.836589
cg12586050	0.0154156	0.0193649	0.427924	0.00134811	0.0109372	0.902154	0.00354645	0.0157545	0.822364
cg12586109	-0.0079704	0.0118313	0.502105	-0.0034514	0.00668224	0.606667	0.000607621	0.00962541	0.949794
cg12586115	-0.0136885	0.023792	0.566381	0.0047473	0.0134376	0.724634	0.0187689	0.0193561	0.334602
cg12586176	-0.0265808	0.0238567	0.267925	-0.00487982	0.0134742	0.718012	0.0256188	0.0194088	0.189924
cg12586179	-0.0168338	0.00800277	0.0379837	0.00813978	0.00451993	0.0747999	0.00300803	0.00651071	0.645096
cg12586210	-0.00499903	0.0108912	0.647254	0.000818249	0.00615133	0.89445	0.00406404	0.00886065	0.647493
cg12586262	-0.000737339	0.00319678	0.818067	-0.00159075	0.00180553	0.380451	0.000769195	0.00260077	0.768042
cg12586315	0.00326379	0.00989001	0.742098	-0.00195334	0.00558583	0.727318	0.00358688	0.00804609	0.656731
cg12586347	0.0178324	0.0203368	0.382711	-0.00980453	0.0114861	0.395409	-0.0126659	0.0165451	0.445792
cg12586375	-0.00952674	0.00758712	0.21223	0.00104266	0.00428517	0.808267	0.0120148	0.00617255	0.0544605
cg12586386	6.92088e-05	0.0353543	0.998442	-0.0230267	0.0199679	0.251639	0.0124796	0.0287627	0.665328
cg12586496	-0.0105717	0.00476855	0.0289371	0.00149728	0.00269325	0.579522	0.0119081	0.00387949	0.00277374
cg12586529	0.00969921	0.0139409	0.488238	-0.0152788	0.00787373	0.0551953	-0.00130113	0.0113417	0.908901
cg12586535	-0.00782403	0.0114956	0.497723	0.00407805	0.00649266	0.531398	0.00521283	0.00935233	0.578537
cg12586594	-0.0028054	0.0073654	0.70411	-0.000901481	0.00415994	0.828889	0.00258752	0.00599217	0.666823
cg12586596	-0.0014876	0.00249534	0.552449	-0.000460002	0.00140935	0.744824	0.00104838	0.0020301	0.606724
cg12586686	-0.00263762	0.0242014	0.913436	0.00138415	0.0136688	0.919548	0.00962377	0.0196892	0.626086
cg12586707	-0.0225312	0.0287287	0.43477	-0.00345239	0.0162258	0.831947	0.0111737	0.0233724	0.633663
cg12586718	-0.0128427	0.0204987	0.532437	0.00627777	0.0115776	0.588887	-0.00303054	0.0166769	0.856177
cg12586756	0.0172256	0.0255057	0.501035	-0.00805316	0.0144055	0.577414	-0.0105521	0.0207503	0.612226
cg12586794	0.0122327	0.0639665	0.848736	0.0169916	0.036128	0.639174	-0.00231592	0.0520404	0.964594
cg12586883	0.000904051	0.00960759	0.925224	0.000207953	0.00542632	0.969508	-0.000856967	0.00781632	0.912921
cg12586908	-0.00209424	0.0133301	0.875484	-0.0028181	0.00752877	0.708982	0.0111409	0.0108448	0.306805
cg12586933	0.0355601	0.0218716	0.107192	0.0123116	0.012353	0.321389	-0.0367335	0.0177938	0.041622
cg12586982	-0.00790098	0.00964243	0.414548	-0.00422528	0.005446	0.439706	0.00150365	0.00784466	0.848391
cg12586992	0.0144739	0.0331673	0.663514	-0.0148596	0.0187328	0.429554	-0.0347662	0.0269835	0.200632
cg12587087	0.0216485	0.0203175	0.289263	-0.00516691	0.0114752	0.653513	-0.0200471	0.0165294	0.228116
cg12587091	-0.0108468	0.00721965	0.13621	0.00942134	0.00407762	0.0229572	0.00814912	0.00587359	0.168462
cg12587133	-0.0063176	0.0088394	0.476487	0.00623021	0.00499245	0.215032	0.00471696	0.00719135	0.513412
cg12587185	0.0111299	0.0164688	0.500748	0.00277106	0.00930152	0.766399	-0.00424274	0.0133983	0.752174
cg12587213	-0.0398253	0.0284817	0.165187	0.0194186	0.0160863	0.230281	0.0283945	0.0231715	0.223359
cg12587234	0.00233846	0.0130519	0.858177	0.00350213	0.00737167	0.635787	-0.00648809	0.0106185	0.542602
cg12587260	-0.00568146	0.0199731	0.776662	-0.000172914	0.0112807	0.987801	-0.00714105	0.0162493	0.661289
cg12587382	0.000187225	0.0109916	0.986445	-0.00616318	0.00620798	0.323261	-0.000966636	0.00894226	0.914139
cg12587471	0.00446947	0.007996	0.577462	0.00726407	0.0045161	0.110947	-0.00524159	0.0065052	0.422336
cg12587615	-0.0838641	0.033618	0.0142817	0.0505356	0.0189873	0.00909063	0.0540401	0.0273501	0.0509824
cg12587617	0.00129362	0.00961641	0.893265	0.0043972	0.0054313	0.42013	0.00192882	0.0078235	0.805778
cg12587618	0.0252672	0.00818306	0.00262339	-0.00346891	0.00462176	0.454715	-0.0204206	0.00665739	0.00279197
cg12587763	0.0092788	0.0191932	0.62986	0.004846	0.0108402	0.655833	-0.00780107	0.0156147	0.618479
cg12587766	-0.000669402	0.00390521	0.864253	0.00219192	0.00220565	0.322778	0.0016803	0.00317711	0.598088
cg12587818	0.00291117	0.0109676	0.791233	-0.0085538	0.00619444	0.170456	-0.00108832	0.00892276	0.903171
cg12587904	1.17065e-05	0.00523993	0.998222	-0.000429549	0.00295949	0.884896	0.000942936	0.00426298	0.825403
cg12587919	-0.0204942	0.0155413	0.190345	0.0050559	0.00877767	0.565938	0.0167479	0.0126438	0.188385
cg12587921	-0.0515114	0.0363622	0.159765	0.0354397	0.0205372	0.0875645	0.0405745	0.0295827	0.173332
cg12587930	0.00238085	0.0094134	0.800859	-0.000765588	0.00531664	0.885797	-0.0014309	0.00765833	0.852171
cg12587954	-0.0178912	0.0215265	0.407923	-0.0110678	0.012158	0.364884	0.010725	0.017513	0.541689
cg12587960	-0.0274187	0.0127448	0.0339062	0.0112971	0.00719823	0.11977	0.0248349	0.0103687	0.0185118
cg12587974	0.00649709	0.0210856	0.758638	-0.00991214	0.0119091	0.407253	0.00520056	0.0171544	0.762408
cg12587985	0.0548324	0.032717	0.0969344	-0.0281092	0.0184784	0.131432	-0.0234458	0.0266172	0.380554
cg12588014	-0.016211	0.021772	0.458306	-0.00225984	0.0122967	0.854569	0.0163404	0.0177127	0.358523
cg12588041	-0.0123721	0.0175819	0.483299	0.0155656	0.00993016	0.120219	0.0169057	0.0143039	0.240107
cg12588047	-0.0157536	0.0147732	0.288879	0.00346819	0.00834385	0.678569	0.0159329	0.0120189	0.188034
cg12588082	0.0023846	0.00469468	0.61264	-0.000858583	0.00265153	0.746775	0.000360014	0.00381939	0.925096
cg12588126	0.000327978	0.0278351	0.990623	-0.011239	0.0157211	0.47637	0.0144744	0.0226454	0.524201
cg12588200	0.0273447	0.0251765	0.28009	-0.00858823	0.0142196	0.547257	-0.00922222	0.0204825	0.653526
cg12588208	0.00973189	0.00924087	0.294869	0.00537406	0.0052192	0.305699	-0.00637646	0.00751798	0.398414
cg12588233	0.00245868	0.00995359	0.805414	0.00316023	0.00562174	0.575302	0.00176911	0.00809781	0.827519
cg12588245	0.00137376	0.0142329	0.923305	0.00241788	0.00803866	0.764218	-0.00447158	0.0115792	0.700206
cg12588263	0.00535407	0.00557298	0.339058	-0.00303054	0.0031476	0.338013	-0.00315915	0.00453394	0.487592
cg12588279	-0.0167041	0.0150343	0.269257	-0.00380357	0.0084913	0.655187	0.0215589	0.0122313	0.0810843
cg12588299	-0.00721293	0.0224498	0.748674	0.00340309	0.0126796	0.788962	-0.00811274	0.0182642	0.657886
cg12588301	0.0120145	0.0214801	0.57721	0.00205049	0.0121319	0.866132	-0.00213734	0.0174753	0.902907
cg12588323	0.0855598	0.0310257	0.00694464	-0.0426769	0.0175232	0.0166804	-0.0545761	0.0252412	0.0330384
cg12588345	-0.00218771	0.00751696	0.771638	0.00281621	0.00424554	0.508674	-0.00303738	0.00611547	0.620533
cg12588470	0.00152663	0.00742867	0.837603	-0.00108549	0.00419568	0.796396	-0.000575702	0.00604364	0.924305
cg12588528	-0.00069387	0.0243703	0.977344	0.0124589	0.0137642	0.367597	0.00964231	0.0198266	0.627817
cg12588570	0.00261695	0.0196747	0.894457	0.00455147	0.0111122	0.682998	0.0125617	0.0160065	0.434471
cg12588575	0.0182915	0.0163364	0.265589	-0.0150769	0.00922673	0.105457	-0.0117156	0.0132906	0.380205
cg12588577	-0.0758082	0.039035	0.0550012	0.0124841	0.0220468	0.572516	0.0419312	0.0317572	0.189787
cg12588599	-0.00838138	0.00958402	0.383975	0.0131186	0.00541301	0.0172047	0.00212059	0.00779714	0.786217
cg12588638	-0.000510511	0.0029862	0.864611	0.000551503	0.00168659	0.744371	-0.00110229	0.00242945	0.651034
cg12588678	0.0155555	0.0140346	0.270416	0.00939522	0.00792667	0.238778	-0.0228215	0.0114179	0.0484061
cg12588699	0.00713332	0.00525592	0.177836	-0.00224761	0.00296852	0.450777	-0.00282036	0.00427599	0.511069
cg12588704	-0.0253519	0.0285689	0.377038	0.00684161	0.0161356	0.672489	0.00548028	0.0232424	0.81409
cg12588725	-0.0259503	0.0107191	0.0173203	0.0093812	0.00605407	0.124468	0.0248012	0.00872056	0.00542346
cg12588743	0.00668934	0.00901966	0.460079	-0.00262364	0.00509426	0.607699	0.000201608	0.00733801	0.978137
cg12588763	-0.00399895	0.012148	0.742717	-0.00808345	0.00686111	0.241588	0.00589463	0.00988305	0.552258
cg12588834	-0.00106978	0.00264153	0.68637	-0.000712923	0.00149192	0.633817	0.0027688	0.00214903	0.200643
cg12588880	0.0595511	0.0321109	0.0666679	-0.0205947	0.0181361	0.258907	-0.0336456	0.026124	0.200807
cg12588917	-0.0297632	0.0256444	0.248619	0.0325843	0.0144838	0.0267049	0.0254803	0.0208632	0.2249
cg12588957	0.00682844	0.0148393	0.646421	-5.94711e-05	0.00838115	0.994353	0.00012867	0.0120726	0.991518
cg12588978	0.00387061	0.0163919	0.813825	1.73077e-06	0.00925807	0.999851	0.000822938	0.0133358	0.95092
cg12589081	0.00527789	0.0419342	0.9001	0.0165862	0.0236842	0.485396	0.0058919	0.0341159	0.863241
cg12589098	0.0183157	0.0251032	0.467366	-0.0103835	0.0141782	0.465699	-0.00981628	0.0204229	0.631835
cg12589140	-0.0251159	0.0160888	0.121728	0.00431235	0.00908686	0.636149	0.0213518	0.0130891	0.106045
cg12589157	0.0152266	0.0199136	0.446327	-0.00382335	0.0112471	0.734628	-0.00319093	0.0162008	0.844266
cg12589188	-0.0195527	0.0354316	0.582312	0.0165899	0.0200116	0.409112	0.0138563	0.0288256	0.631804
cg12589274	-0.00577596	0.0230588	0.802734	0.0132206	0.0130235	0.312542	0.00681987	0.0187596	0.716985
cg12589297	0.156737	0.11707	0.183723	-0.104561	0.0661204	0.117015	-0.145451	0.0952428	0.129942
cg12589298	-0.0114114	0.0123698	0.358526	0.00616035	0.00698642	0.380064	0.00203762	0.0100636	0.839965
cg12589307	0.00338516	0.00280763	0.230836	-0.00216738	0.00158573	0.174815	-0.00254119	0.00228416	0.268635
cg12589308	0.00147471	0.0086032	0.864252	-0.00310306	0.00485905	0.524563	-0.000556328	0.0069992	0.936809
cg12589340	-0.0449703	0.021403	0.0381963	0.0189418	0.0120883	0.12035	0.0211022	0.0174126	0.228467
cg12589387	0.00709882	0.00853133	0.407382	-0.00356594	0.00481846	0.461033	-0.00527549	0.00694072	0.449033
cg12589431	0.0124266	0.00931955	0.185494	-0.00889879	0.00526364	0.0940887	-0.0076447	0.00758199	0.315807
cg12589433	-0.00268084	0.0111934	0.811217	-0.00154217	0.006322	0.807789	0.00340958	0.00910649	0.708906
cg12589456	0.00305942	0.0138803	0.826007	0.00442003	0.00783952	0.574168	-0.0152669	0.0112924	0.1795
cg12589467	0.036471	0.0269916	0.179742	0.00445873	0.0152447	0.77054	-0.0292875	0.0219592	0.185385
cg12589486	0.00827629	0.0224756	0.713493	0.00330653	0.0126941	0.795042	0.0126778	0.0182852	0.489738
cg12589526	0.00657928	0.00557099	0.240465	-0.00242692	0.00314647	0.442375	-0.00377422	0.00453232	0.407019
cg12589538	-0.0323797	0.0303599	0.288805	0.0310233	0.0171472	0.0734796	0.0309883	0.0246995	0.212605
cg12589564	-0.0309912	0.0372878	0.407917	0.0011746	0.02106	0.955636	0.0110757	0.0303357	0.715819
cg12589595	0.0071	0.0156896	0.651888	-0.00774835	0.00886141	0.384042	0.000117597	0.0127644	0.992668
cg12589600	0.000918001	0.00276994	0.741038	-0.00142471	0.00156445	0.364701	-0.00156413	0.0022535	0.489269
cg12589749	0.00355635	0.0028949	0.222206	-0.00185697	0.00163503	0.258833	-0.00290378	0.00235517	0.220548
cg12589798	0.0455363	0.0202715	0.0269283	-0.012328	0.0114493	0.284237	-0.0274141	0.016492	0.0996549
cg12589890	-0.00754322	0.0102459	0.463354	0.00734773	0.00578681	0.207185	0.00102809	0.00833559	0.902092
cg12589936	0.0121523	0.018161	0.504978	-0.00271484	0.0102572	0.791815	0.00299209	0.014775	0.839938
cg12589947	-0.00248147	0.00881413	0.778895	0.00328735	0.00497818	0.510577	-0.00379043	0.00717079	0.598283
cg12589952	-0.0162868	0.0226825	0.474443	0.0128085	0.012811	0.319866	0.0018964	0.0184535	0.918358
cg12589961	-0.0165668	0.0143797	0.252084	-0.00137431	0.00812157	0.865975	0.00898704	0.0116987	0.44421
cg12589972	0.0272433	0.02276	0.234202	-0.00290818	0.0128547	0.821491	-0.0149132	0.0185166	0.422541
cg12589994	0.000159693	0.00927268	0.986295	0.00210638	0.00523717	0.688413	-0.00199643	0.00754385	0.79184
cg12590005	0.0213549	0.0143206	0.139122	-0.0180579	0.00808823	0.0278508	-0.012681	0.0116507	0.279071
cg12590010	0.00346694	0.00398238	0.386117	-0.00153356	0.00224923	0.496964	-0.00170404	0.0032399	0.600107
cg12590011	-0.000229223	0.0182808	0.990021	0.00725953	0.0103249	0.483655	-0.0054502	0.0148725	0.71481
cg12590051	0.000264882	0.00447219	0.952891	0.00143318	0.00252587	0.571741	-0.001077	0.00363838	0.767848
cg12590063	-0.00205595	0.0087425	0.81457	-0.00471748	0.00493772	0.341729	-0.00274951	0.00711252	0.69991
cg12590158	-0.0322491	0.0268377	0.232402	-0.0101431	0.0151578	0.504964	0.0196811	0.021834	0.369588
cg12590163	-0.00531923	0.0327803	0.871428	-0.00740357	0.0185142	0.69011	-0.00222731	0.0266686	0.93361
cg12590306	-0.0109337	0.010616	0.305579	0.012852	0.00599587	0.0345505	0.0131855	0.00863672	0.130063
cg12590326	-0.0251001	0.02995	0.404032	0.0284111	0.0169156	0.0962256	0.0133221	0.0243661	0.585795
cg12590340	-0.0479176	0.0309837	0.125197	0.00404711	0.0174994	0.817587	-0.00587377	0.025207	0.816231
cg12590346	0.00945501	0.0401145	0.814157	0.0073263	0.0226565	0.747108	0.00324857	0.0326354	0.920912
cg12590354	-0.0321275	0.0178557	0.0750524	0.0291373	0.0100848	0.00475444	0.0239346	0.0145267	0.102631
cg12590365	-0.0126131	0.0104852	0.231895	0.00452912	0.00592197	0.446229	0.0122145	0.00853028	0.155354
cg12590404	0.00611714	0.0165513	0.712488	-0.00219513	0.00934808	0.814838	0.000908811	0.0134654	0.946327
cg12590430	-0.0192035	0.0174143	0.272841	0.0100316	0.00983553	0.310269	0.0130657	0.0141676	0.358674
cg12590442	-0.0365777	0.0227786	0.111537	0.018314	0.0128652	0.15776	0.026183	0.0185317	0.160859
cg12590494	0.0317997	0.0230907	0.171598	-0.00983556	0.0130415	0.452553	-0.00910394	0.0187856	0.629025
cg12590530	-0.0656308	0.0424733	0.125515	0.0366247	0.0239887	0.130045	0.0578508	0.0345544	0.0972814
cg12590535	-0.021593	0.0219847	0.328428	0.0095886	0.0124169	0.44184	0.0215576	0.0178858	0.230993
cg12590548	-0.00198502	0.00312419	0.526667	0.000261975	0.00176453	0.882279	0.00039096	0.00254171	0.87807
cg12590587	0.000377645	0.0117002	0.974317	-0.00330637	0.00660822	0.617956	0.00689955	0.00951878	0.47028
cg12590600	-0.00606137	0.0356272	0.865256	0.00498272	0.0201221	0.804943	-0.00739587	0.0289847	0.799131
cg12590608	-0.00502362	0.0285012	0.860454	-0.0103992	0.0160974	0.519775	-0.000600735	0.0231874	0.979384
cg12590639	-0.00489629	0.0121352	0.687475	0.00402221	0.00685391	0.558655	-0.00549865	0.00987268	0.578827
cg12590655	0.00651233	0.00836731	0.438264	0.00440038	0.00472582	0.354071	-0.00301158	0.00680729	0.659171
cg12590668	0.0165073	0.00889562	0.066506	-0.000502499	0.00502421	0.920536	-0.00934854	0.00723709	0.199481
cg12590695	0.0101755	0.00602856	0.0946155	-0.00403182	0.0034049	0.239229	-0.00879251	0.00490458	0.0761036
cg12590721	0.00443405	0.00233179	0.0601649	-0.00335568	0.00131698	0.0123878	-0.00233006	0.00189704	0.222291
cg12590753	-0.033256	0.0156647	0.0362741	0.0162857	0.00884737	0.0686855	0.014443	0.0127442	0.259852
cg12590769	0.00540003	0.017866	0.763101	-0.00341813	0.0100907	0.735528	-0.00729262	0.014535	0.616985
cg12590774	0.00862639	0.0033181	0.0107694	-0.00338441	0.00187405	0.0739979	-0.00484889	0.00269946	0.0755373
cg12590791	0.0260127	0.0183557	0.159612	-0.0120991	0.0103672	0.24602	-0.0134103	0.0149334	0.371384
cg12590793	0.0295043	0.020434	0.151962	-0.00629303	0.011541	0.586804	-0.0226811	0.0166242	0.175585
cg12590845	-0.0228731	0.0148674	0.127154	0.00818446	0.00839701	0.332115	0.00692404	0.0120954	0.568328
cg12590902	0.0303072	0.0349238	0.38762	-0.00743634	0.0197248	0.706985	-0.0098196	0.0284125	0.730378
cg12590928	-0.00254806	0.0148487	0.864105	-0.0105721	0.00838649	0.210441	0.000789541	0.0120803	0.948022
cg12590945	0.00610505	0.0115963	0.599755	-0.000364833	0.00654954	0.955691	-0.00576126	0.00943426	0.542829
cg12591025	0.0438388	0.026736	0.104275	-0.024129	0.0151003	0.113283	-0.02116	0.0217512	0.333038
cg12591090	-0.00555133	0.0103135	0.591618	0.00862275	0.00582501	0.142002	0.000150689	0.00839061	0.985708
cg12591125	0.00773436	0.0452356	0.864593	0.0101283	0.0255489	0.692651	-0.0023987	0.0368018	0.948164
cg12591148	-0.00328077	0.0109086	0.764242	-0.00112242	0.00616112	0.85582	0.00623729	0.00887476	0.483839
cg12591207	-0.00586161	0.0162879	0.719715	-0.000744512	0.00919932	0.935662	0.00196772	0.0132511	0.882258
cg12591212	0.00143807	0.0099044	0.884855	-0.00892331	0.00559396	0.113894	0.00509806	0.00805779	0.528411
cg12591230	-0.00241098	0.00982905	0.806744	0.0024829	0.0055514	0.655677	0.00254803	0.00799649	0.750675
cg12591302	0.000347339	0.0042427	0.934919	-0.00102565	0.00239626	0.669574	0.000802386	0.00345168	0.816664
cg12591315	0.00594016	0.0327785	0.856568	-0.0253091	0.0185132	0.174726	-0.00241831	0.0266672	0.927928
cg12591318	0.0175812	0.0164381	0.287453	0.00295795	0.00928417	0.750707	-0.0126908	0.0133733	0.344975
cg12591323	-0.00456515	0.00858372	0.596042	0.00102537	0.00484805	0.832936	-0.00425705	0.00698335	0.543538
cg12591377	0.00854756	0.0133944	0.524869	-0.0120895	0.00756511	0.11325	-0.00731894	0.0108971	0.503394
cg12591381	0.0376217	0.0362211	0.301516	0.00629548	0.0204575	0.758938	-0.0271151	0.0294679	0.359751
cg12591404	0.00119493	0.0026183	0.649129	-0.000357062	0.0014788	0.809708	-0.00160854	0.00213013	0.451978
cg12591454	0.0165979	0.0496529	0.738883	0.0124683	0.0280437	0.657588	-0.00752221	0.0403954	0.852662
cg12591460	0.0166951	0.041186	0.686097	0.0103474	0.0232617	0.657427	-0.00210249	0.0335072	0.950095
cg12591491	9.55131e-05	0.0146985	0.994828	-0.00234613	0.00830167	0.778073	-0.0126802	0.0119581	0.291575
cg12591501	-0.0116632	0.00817695	0.156943	0.0051015	0.0046183	0.272026	0.00579603	0.00665241	0.385738
cg12591622	0.0064762	0.0300821	0.829993	0.00547879	0.0169902	0.747786	0.00695421	0.0244735	0.776893
cg12591625	0.00815218	0.0294012	0.782154	-0.010661	0.0166056	0.522364	0.016148	0.0239195	0.501204
cg12591645	0.0157962	0.0393319	0.688843	-0.0300542	0.0222145	0.179197	-0.0198237	0.0319987	0.537015
cg12591662	0.0120107	0.0272294	0.660118	0.0128499	0.015379	0.405444	0.0119589	0.0221527	0.590532
cg12591663	-0.0611761	0.0533457	0.254262	0.0274099	0.0301294	0.365191	0.0568718	0.0433997	0.193118
cg12591668	-0.00539192	0.0484012	0.911527	-0.0134891	0.0273368	0.622805	-0.018275	0.0393771	0.643604
cg12591689	-0.020882	0.0256154	0.416927	-0.00231822	0.0144675	0.873024	-0.00168105	0.0208396	0.935872
cg12591791	0.0414299	0.0277141	0.138154	-0.0317389	0.0156528	0.045308	-0.00566079	0.022547	0.802289
cg12591805	0.0521438	0.0168146	0.0025181	-0.0237418	0.00949682	0.0140808	-0.0339094	0.0136796	0.0148898
cg12591849	-0.00591705	0.00963593	0.540597	0.00252302	0.00544233	0.643968	0.00585127	0.00783938	0.457216
cg12591860	-0.0109002	0.0146738	0.459361	-0.00452477	0.00828771	0.586333	0.0142225	0.011938	0.236387
cg12591881	-0.00842158	0.0202851	0.678932	0.024284	0.0114569	0.0365676	0.0138753	0.0165031	0.402522
cg12591898	-0.00255892	0.0418417	0.951359	0.00817393	0.023632	0.730171	0.0064191	0.0340406	0.850818
cg12591941	0.00594627	0.00854857	0.488334	0.00221882	0.00482819	0.646853	-0.00650276	0.00695475	0.352081
cg12591951	-0.0308301	0.0323338	0.342686	0.0221232	0.018262	0.228642	0.0124249	0.0263054	0.63774
cg12591952	0.00443296	0.00975033	0.650368	0.0038273	0.00550694	0.488702	-0.00705538	0.00793245	0.375949
cg12591969	-0.0221704	0.0178628	0.217512	0.0143297	0.0100888	0.158677	0.0179277	0.0145324	0.220289
cg12591986	0.0196894	0.018431	0.288019	-0.0202292	0.0104097	0.0548491	0.00244198	0.0149946	0.870966
cg12592005	-0.0406335	0.0366085	0.269737	0.027788	0.0206763	0.182067	0.0215649	0.0297831	0.47075
cg12592179	0.00700086	0.0112477	0.535109	-0.00792899	0.00635267	0.214956	-0.00319637	0.00915068	0.727611
cg12592194	0.00604466	0.00374782	0.109994	-0.00268619	0.00211675	0.20744	-0.00460808	0.00304906	0.133927
cg12592220	0.0690334	0.0346836	0.0493349	-0.052525	0.0195891	0.00860536	-0.0519922	0.0282171	0.0684137
cg12592222	-0.0346038	0.0193692	0.077105	0.000755635	0.0109396	0.945072	0.0219212	0.015758	0.167339
cg12592276	-0.0214621	0.0429251	0.618203	-0.00595727	0.0242439	0.806411	-0.00738009	0.034922	0.833068
cg12592297	0.000675081	0.0324571	0.983448	0.00372982	0.0183316	0.839194	0.0124535	0.0264057	0.638245
cg12592302	0.00531931	0.00476471	0.266981	-0.000922393	0.00269108	0.732514	-0.00568414	0.00387636	0.145752
cg12592321	-0.00885712	0.0228025	0.698543	-0.00303185	0.0128788	0.814378	0.0137063	0.0185512	0.461771
cg12592359	-0.000702915	0.0213267	0.973774	-0.00573381	0.0120452	0.635117	-0.00184156	0.0173505	0.915689
cg12592365	0.0239608	0.0299514	0.425652	-0.0151864	0.0169164	0.371529	-0.0156378	0.0243672	0.522529
cg12592387	-0.0308115	0.0429799	0.475152	0.0266912	0.0242748	0.274225	0.0271178	0.0349666	0.439892
cg12592409	0.0102384	0.012022	0.396489	0.00409136	0.00678996	0.548193	0.00372832	0.00978057	0.703882
cg12592455	-0.0180696	0.0104845	0.0879595	0.00480832	0.00592159	0.418761	0.0108156	0.00852973	0.207806
cg12592463	0.00248933	0.00434722	0.56821	-0.00178071	0.00245529	0.470024	-0.000630484	0.00353671	0.85888
cg12592610	-0.00555864	0.00868063	0.52344	0.00809972	0.00490278	0.101721	0.00104421	0.00706219	0.882758
cg12592635	-0.000167028	0.00288069	0.953881	4.97891e-05	0.001627	0.975649	0.00111762	0.00234361	0.634509
cg12592675	-0.0122272	0.025161	0.628082	-0.00538053	0.0142108	0.705787	0.0072682	0.0204699	0.723302
cg12592683	-0.0272445	0.0192058	0.159202	0.020612	0.0108474	0.060348	0.0268233	0.015625	0.0891956
cg12592691	-0.0106235	0.0327303	0.746194	0.0195173	0.0184859	0.293659	0.0157325	0.026628	0.555997
cg12592716	0.00305172	0.00938085	0.745637	-0.00498318	0.00529826	0.349258	-0.00102199	0.00763185	0.893748
cg12592721	0.0301656	0.0190554	0.116632	0.00262101	0.0107624	0.808101	-0.0176804	0.0155026	0.256866
cg12592723	-0.0146643	0.0228059	0.521723	0.000128805	0.0128807	0.992042	0.00442394	0.0185539	0.81204
cg12592754	-0.00263031	0.00229286	0.254102	0.000752072	0.001295	0.562741	0.00041812	0.00186537	0.823109
cg12592762	-0.00619942	0.00902901	0.49395	0.00216027	0.00509954	0.672771	0.00289426	0.00734561	0.694428
cg12592772	-0.0185266	0.0334876	0.58136	-0.0053192	0.0189137	0.779122	-0.00700637	0.0272441	0.797587
cg12592779	0.00625511	0.00593091	0.294172	-0.00109839	0.00334975	0.743685	-0.00588543	0.00482513	0.225489
cg12592814	0.0114478	0.0100933	0.259478	-0.00348605	0.00570066	0.542274	-0.00562849	0.0082115	0.494685
cg12592815	0.00583056	0.0068295	0.395335	0.00342916	0.00385727	0.376174	-0.00455769	0.00555618	0.414041
cg12592908	0.0040145	0.00542454	0.461031	-0.00327382	0.00306375	0.287891	-0.00402323	0.00441317	0.364195
cg12592916	-0.00917957	0.025782	0.722572	-0.0041646	0.0145616	0.775482	0.0104567	0.0209751	0.619229
cg12592965	-0.00177527	0.00365893	0.628625	0.00319831	0.00206654	0.124928	-0.0023461	0.00297674	0.432516
cg12593032	-0.0106142	0.0137319	0.441407	-0.00251243	0.00775573	0.74667	0.0156753	0.0111717	0.16374
cg12593065	0.0167925	0.0114046	0.14411	0.00432889	0.00644128	0.50313	-0.0178572	0.00927831	0.057177
cg12593132	-0.0374198	0.0263832	0.15927	0.0147295	0.0149011	0.32535	0.0230988	0.0214642	0.284501
cg12593138	0.0135707	0.0266295	0.611468	-0.0098712	0.0150402	0.513156	0.00587207	0.0216646	0.786927
cg12593142	-0.0308507	0.0248561	0.217505	0.0171446	0.0140386	0.224922	0.0222874	0.0202218	0.273097
cg12593146	0.0185482	0.0154697	0.233418	-0.00586033	0.0087372	0.503968	-0.00781771	0.0125855	0.53593
cg12593176	0.011481	0.020681	0.580058	-0.00130344	0.0116805	0.911376	0.000495555	0.0168251	0.976563
cg12593204	-0.0029371	0.00857834	0.732794	0.000231192	0.00484501	0.962038	0.00443854	0.00697897	0.526266
cg12593210	0.0061791	0.00839473	0.463447	-0.0104547	0.00474131	0.0297902	-0.000229906	0.00682959	0.973214
cg12593223	-0.00918395	0.0335077	0.784596	-0.00343592	0.018925	0.856307	-0.0021102	0.0272604	0.938456
cg12593251	-0.00775114	0.00559117	0.168796	0.00182535	0.00315787	0.564568	0.00573898	0.00454873	0.210064
cg12593268	0.00259664	0.00285504	0.365322	-0.000730982	0.00161251	0.651322	-0.00204194	0.00232274	0.381492
cg12593296	-0.000545397	0.00320792	0.865348	-0.00144982	0.00181182	0.42553	0.00134869	0.00260982	0.606477
cg12593303	0.00438894	0.00496514	0.378886	-0.0025531	0.00280429	0.364831	-0.00336138	0.00403942	0.40735
cg12593394	-0.00113647	0.00577862	0.844494	0.00579802	0.00326374	0.0787541	-0.00237707	0.00470124	0.614254
cg12593397	-0.0355021	0.0158879	0.0277192	0.0165372	0.00897341	0.068365	0.0312594	0.0129257	0.0174357
cg12593411	-0.0263742	0.0279129	0.347046	0.00218337	0.0157651	0.890134	0.0187711	0.0227087	0.41047
cg12593421	0.0122723	0.0100552	0.225206	0.00375082	0.00567911	0.510509	-0.0150363	0.00818045	0.0690802
cg12593431	-0.0119224	0.00762641	0.121205	0.00539041	0.00430736	0.213753	0.00158973	0.00620452	0.798317
cg12593461	0.0218409	0.0129118	0.0939109	0.000151476	0.00729253	0.98347	-0.0263762	0.0105045	0.0136767
cg12593478	0.0108689	0.0311242	0.727681	0.00114947	0.0175788	0.947997	-0.00230069	0.0253213	0.92779
cg12593511	0.0358806	0.0319201	0.263727	-0.0163917	0.0180283	0.365466	-0.0156669	0.0259688	0.547705
cg12593515	-0.0275539	0.0232336	0.238508	0.0195013	0.0131222	0.140454	0.0128341	0.0189018	0.498746
cg12593541	-0.00575066	0.0313346	0.854766	-0.00824667	0.0176977	0.642267	-0.00606915	0.0254925	0.812319
cg12593608	0.00567924	0.00884111	0.522134	-0.00587553	0.00499342	0.242183	-0.00883493	0.00719275	0.222272
cg12593611	0.000740277	0.0170067	0.965369	-0.00735053	0.00960532	0.445958	0.00251403	0.0138359	0.856191
cg12593634	-0.0311222	0.0200419	0.123681	0.00880279	0.0113196	0.438641	0.0158	0.0163052	0.334922
cg12593639	0.00827372	0.00979164	0.400182	0.00182523	0.00553027	0.742072	-0.00782252	0.00796606	0.328527
cg12593714	-0.00672755	0.00384182	0.083051	0.00330103	0.00216984	0.131399	0.00463297	0.00312554	0.14147
cg12593746	-0.00276114	0.0353087	0.937828	-0.0121516	0.0199422	0.543707	-0.0108192	0.0287257	0.707255
cg12593764	-0.0440457	0.0229936	0.0583356	0.00968807	0.0129867	0.457452	0.0157048	0.0187066	0.403213
cg12593776	0.0263737	0.00950557	0.00662015	-0.00874072	0.0053687	0.106717	-0.0156049	0.00773332	0.0463375
cg12593793	-0.00444219	0.0122387	0.717414	0.00206207	0.00691235	0.766093	0.0100774	0.00995687	0.31398
cg12593812	0.0198624	0.0131629	0.134524	-0.0120222	0.00743433	0.109069	-0.0111542	0.0107088	0.300159
cg12593873	0.0112739	0.0113223	0.321833	-0.0080088	0.00639477	0.213406	-0.00100997	0.00921132	0.912915
cg12593908	0.0559242	0.0318568	0.0823005	-0.0408278	0.0179926	0.0254514	-0.0452306	0.0259173	0.0840863
cg12593927	0.021025	0.0149756	0.163494	0.00280945	0.00845813	0.740478	-0.00834228	0.0121835	0.495136
cg12593986	0.0235232	0.0402202	0.559986	0.00999783	0.0227162	0.66082	-0.010038	0.0327214	0.759669
cg12593993	0.0220228	0.0145391	0.13306	-0.00477789	0.00821164	0.562008	-0.017329	0.0118284	0.146114
cg12594001	-0.00297907	0.00682998	0.663669	-0.00126011	0.00385754	0.74462	0.00191963	0.00555658	0.730482
cg12594005	-0.0144484	0.0160807	0.371125	0.0127761	0.00908228	0.162678	0.00442387	0.0130825	0.735973
cg12594057	0.00667102	0.0163467	0.684093	0.00737382	0.00923253	0.426409	-0.0143604	0.013299	0.282876
cg12594107	0.0174024	0.0118069	0.143711	-0.00107915	0.0066685	0.871775	-0.0199224	0.00960561	0.0406979
cg12594140	0.0248679	0.0209941	0.239073	0.00068832	0.0118574	0.953827	-0.0168008	0.0170799	0.327705
cg12594220	-0.0333242	0.0214773	0.123981	0.00358378	0.0121303	0.768282	0.0373898	0.017473	0.0348487
cg12594228	0.0148244	0.0445976	0.740295	-0.0239005	0.0251885	0.345023	-0.0283075	0.0362827	0.437156
cg12594237	-0.0338775	0.0345372	0.329058	0.0197832	0.0195065	0.312991	0.0281409	0.028098	0.319039
cg12594244	0.0348881	0.0191794	0.0719591	-0.00813905	0.0108324	0.454237	-0.0174528	0.0156035	0.266081
cg12594253	-0.0366479	0.019426	0.0621832	0.00556393	0.0109717	0.613213	0.017395	0.0158042	0.273743
cg12594290	0.0157422	0.0180065	0.384118	-0.013554	0.01017	0.185705	-0.020857	0.0146493	0.157694
cg12594314	0.0211746	0.0359714	0.557449	-0.000366513	0.0203165	0.985643	-0.00137912	0.0292648	0.962509
cg12594341	-0.0145409	0.0286134	0.612465	0.0131764	0.0161607	0.416856	0.0135487	0.0232786	0.561887
cg12594348	0.013417	0.00581549	0.0231528	-0.0015371	0.00328456	0.640839	-0.00907618	0.00473123	0.0579764
cg12594366	0.00482333	0.0213364	0.821625	-0.00459269	0.0120507	0.703943	-0.0126459	0.0173584	0.468034
cg12594467	0.00323646	0.00366294	0.379092	-0.00162636	0.00206881	0.433688	-0.00348106	0.00298001	0.245587
cg12594482	0.00179764	0.020231	0.929378	-0.000822897	0.0114264	0.942735	-0.00445077	0.0164591	0.78741
cg12594483	0.0040598	0.0117408	0.730245	0.0075044	0.00663115	0.260527	-0.00574898	0.00955182	0.548649
cg12594502	0.0404933	0.0385958	0.296683	-0.0442963	0.0217987	0.0448542	-0.0243926	0.0313999	0.439125
cg12594523	0.00229082	0.0257622	0.929325	-0.0156967	0.0145503	0.283333	0.0125825	0.020959	0.549665
cg12594546	-0.00718506	0.010811	0.507864	0.00390735	0.00610602	0.523719	0.0105257	0.00879539	0.234297
cg12594552	0.00184742	0.00576857	0.749456	0.0017395	0.00325806	0.594614	-0.000528412	0.00469306	0.910583
cg12594569	-0.0382085	0.0184158	0.0406285	0.0103264	0.0104011	0.323248	0.0260549	0.0149823	0.0851664
cg12594581	-0.00607611	0.0343832	0.860095	-0.00780278	0.0194195	0.688705	-0.00243969	0.0279727	0.930677
cg12594600	0.0105797	0.0248759	0.671552	-0.0174599	0.0140498	0.216936	0.00417655	0.020238	0.836928
cg12594615	-0.0244141	0.0292007	0.405144	0.0123994	0.0164924	0.453959	0.0240351	0.0237564	0.314159
cg12594635	0.0109544	0.0417906	0.793775	0.0281789	0.0236031	0.235414	-0.0111357	0.033999	0.743967
cg12594648	-0.000407631	0.0322967	0.989955	-0.00194018	0.018241	0.915511	0.0150623	0.0262752	0.567786
cg12594716	0.0154851	0.00491942	0.00218029	-0.00534934	0.00277847	0.057093	-0.00781522	0.00400223	0.053706
cg12594731	0.0151956	0.0151256	0.31755	-0.00876836	0.00854284	0.307231	-0.00691849	0.0123055	0.575245
cg12594749	-0.0220966	0.0183898	0.232428	-0.00113985	0.0103865	0.912837	0.00582407	0.0149612	0.697914
cg12594780	0.016384	0.0245277	0.505718	0.00607239	0.0138531	0.662104	-0.00713651	0.0199547	0.721385
cg12594793	0.00907358	0.018213	0.619464	-0.00244492	0.0102866	0.812625	-0.0122848	0.0148173	0.409072
cg12594800	0.00364682	0.0286493	0.89897	-0.0101791	0.016181	0.530761	-0.00792199	0.0233079	0.734671
cg12594803	0.00999353	0.0333883	0.765335	-0.00889369	0.0188575	0.638243	-0.00101124	0.0271633	0.970379
cg12594828	-0.0261206	0.0344731	0.450443	-0.0128521	0.0194702	0.510744	0.0308078	0.0280458	0.274686
cg12594911	-0.00233927	0.00762771	0.759737	0.0012797	0.0043081	0.76706	0.00129904	0.00620558	0.834622
cg12594929	-0.0427824	0.0190138	0.0266807	0.0134455	0.0107389	0.213537	0.0151333	0.0154688	0.33033
cg12594933	-0.00802918	0.0309129	0.795613	-0.0108686	0.0174595	0.535056	-0.00533031	0.0251494	0.83259
cg12594940	0.000968414	0.00851924	0.909729	0.00207278	0.00481163	0.66757	0.000769755	0.00693089	0.911795
cg12595013	-0.00352789	0.0130986	0.78824	-0.00062396	0.00739804	0.932957	-0.00603486	0.0106565	0.572478
cg12595016	0.00108949	0.00361523	0.763777	0.000271441	0.00204186	0.894515	-0.000790408	0.0029412	0.788697
cg12595019	-0.00832281	0.00977838	0.396764	0.00392531	0.00552278	0.478928	0.0055343	0.00795527	0.488277
cg12595084	-0.0105813	0.0302734	0.727446	0.0167949	0.0170982	0.328392	0.0100561	0.0246291	0.683944
cg12595139	0.0070182	0.00938287	0.456264	0.00521308	0.0052994	0.32768	-0.00542092	0.0076335	0.479299
cg12595163	-0.00390016	0.0155898	0.802977	-0.00896616	0.00880503	0.311043	0.00112292	0.0126832	0.929631
cg12595178	-0.0571268	0.0403445	0.159953	0.0231096	0.0227864	0.312993	0.0157348	0.0328225	0.63273
cg12595210	-0.00289968	0.0211255	0.891107	0.00249405	0.0119316	0.834859	-0.00146739	0.0171868	0.932134
cg12595281	-0.0128806	0.0141863	0.366126	0.00859702	0.00801234	0.285919	0.0052672	0.0115413	0.649129
cg12595293	0.031257	0.0362283	0.390365	0.00486997	0.0204616	0.812374	-0.0156198	0.0294738	0.597341
cg12595306	0.00622739	0.0455534	0.891544	0.0143543	0.0257283	0.578173	-0.00322107	0.0370603	0.930917
cg12595310	0.0194669	0.0230258	0.399924	-0.00476058	0.0130048	0.715108	-0.0226639	0.0187328	0.229245
cg12595335	-0.0196688	0.0276313	0.47826	0.00881948	0.015606	0.573275	0.0234799	0.0224796	0.298826
cg12595349	0.00184934	0.00320607	0.565381	-0.000982219	0.00181078	0.588754	-0.000631066	0.00260832	0.80933
cg12595401	-0.0147444	0.0122631	0.232131	0.00572939	0.00692616	0.410128	0.00873644	0.00997675	0.383345
cg12595439	0.000362445	0.0150571	0.980845	0.00796817	0.00850417	0.351076	-0.00540682	0.0122498	0.65991
cg12595444	0.0315082	0.0207345	0.13183	-0.00990162	0.0117107	0.399882	-0.0201445	0.0168687	0.235284
cg12595459	0.0411997	0.0211763	0.054573	-0.00672572	0.0119603	0.575169	-0.0312659	0.0172281	0.0726106
cg12595460	-0.00799663	0.0109241	0.465905	0.00366552	0.00616988	0.553815	0.0101684	0.00888738	0.255353
cg12595461	0.00364462	0.00647377	0.574732	-0.00655262	0.00365636	0.0762	0.000625752	0.00526678	0.905668
cg12595571	0.0218229	0.0140208	0.122822	-0.00699283	0.00791891	0.379368	-0.00875645	0.0114068	0.444538
cg12595585	-0.00227116	0.00394375	0.56601	0.00129603	0.00222741	0.562	-0.000416114	0.00320846	0.897075
cg12595647	-0.000889221	0.00242914	0.715106	0.000167233	0.00137197	0.903233	0.000219217	0.00197624	0.911902
cg12595667	-0.00429667	0.0433136	0.921183	-0.0173	0.0244633	0.481132	-0.00628724	0.0352381	0.85876
cg12595697	-0.00355643	0.00593212	0.55021	0.00121958	0.00335044	0.716637	0.000307284	0.00482612	0.949362
cg12595699	0.0329249	0.0173656	0.0609083	-0.00261106	0.00980802	0.790632	-0.0311754	0.0141279	0.0296736
cg12595729	-0.000950307	0.00832688	0.909372	-0.00248319	0.00470298	0.598691	0.0003556	0.00677439	0.958244
cg12595736	-0.000887344	0.00230267	0.70081	0.000641667	0.00130054	0.622844	0.000578572	0.00187336	0.758097
cg12595742	0.00379312	0.0273068	0.889808	0.00164555	0.0154227	0.915248	0.00673484	0.0222156	0.762412
cg12595762	0.00139129	0.014162	0.921941	0.00815421	0.00799863	0.310499	-0.00439822	0.0115216	0.703483
cg12595905	0.00452205	0.0100881	0.654957	-0.00218835	0.00569769	0.701754	-0.00210901	0.00820722	0.79774
cg12595941	-0.0184195	0.0160825	0.25487	0.00468149	0.00908332	0.607439	0.0020318	0.013084	0.876914
cg12595990	0.000730234	0.00358125	0.838851	0.00223277	0.00202267	0.272352	0.000340362	0.00291355	0.907241
cg12596007	-0.00722951	0.0131197	0.582858	-0.00187112	0.00740992	0.801171	0.00386139	0.0106736	0.718302
cg12596040	0.00801996	0.00618585	0.197848	-0.00381008	0.00349374	0.278147	-0.00264111	0.00503254	0.600902
cg12596096	-0.0377652	0.0281697	0.183139	0.0302131	0.0159101	0.0605072	0.0125872	0.0229176	0.584093
cg12596107	-0.0138346	0.0179885	0.443695	0.00292366	0.0101598	0.774133	0.00322342	0.0146347	0.826128
cg12596148	0.0146391	0.0153024	0.341098	-0.00116439	0.00864275	0.893106	-0.00998309	0.0124494	0.424555
cg12596163	-0.00283466	0.0153457	0.85383	0.00551813	0.00866717	0.525824	-0.00114001	0.0124846	0.92743
cg12596171	-0.00765726	0.0162894	0.639345	-0.00058406	0.00920017	0.949511	0.00108759	0.0132523	0.93476
cg12596182	0.00711293	0.0240439	0.767986	-0.0138871	0.0135799	0.309006	-0.00502724	0.0195611	0.797716
cg12596207	-0.0382586	0.0269796	0.159347	0.0148055	0.015238	0.333632	0.0170387	0.0219495	0.439461
cg12596218	-0.0115344	0.0357857	0.747897	-0.0067589	0.0202116	0.738787	-0.00389139	0.0291137	0.893944
cg12596229	-0.0300131	0.0163941	0.0701805	0.0116581	0.0092593	0.210996	0.0245393	0.0133375	0.0688137
cg12596243	0.0289246	0.0282973	0.309218	-0.0246502	0.0159822	0.12621	-0.00561847	0.0230215	0.807699
cg12596273	-0.0140347	0.032857	0.67021	-4.1822e-05	0.0185575	0.998206	-0.006144	0.026731	0.818691
cg12596400	0.0563849	0.0261945	0.0338094	-0.0337942	0.0147945	0.0245148	-0.0491988	0.0213107	0.0230642
cg12596505	0.0102948	0.0166852	0.538666	-0.00258847	0.00942374	0.784144	-0.0159092	0.0135744	0.244039
cg12596520	0.0139144	0.0142677	0.331841	0.00668481	0.00805831	0.408807	-0.0127887	0.0116076	0.273266
cg12596527	-0.00214732	0.00413716	0.604908	0.00210714	0.00233665	0.369385	-0.00134381	0.00336581	0.690577
cg12596564	-0.00388821	0.00723596	0.592247	-0.000478338	0.00408684	0.907065	0.00184311	0.00588687	0.754878
cg12596583	0.00140813	0.0094958	0.882419	-0.00941419	0.00536318	0.0823266	0.00544372	0.00772537	0.482696
cg12596613	0.00269702	0.00525923	0.609234	-0.00219406	0.00297039	0.461889	-0.00276172	0.00427868	0.520138
cg12596623	-0.00880661	0.0293138	0.764489	0.0159333	0.0165563	0.338233	0.00391972	0.0238484	0.869787
cg12596665	-0.0238804	0.0177876	0.182525	0.00891509	0.0100463	0.377038	0.0178018	0.0144712	0.221585
cg12596692	-0.00613063	0.0159002	0.700651	0.00162485	0.00898035	0.856793	0.00429227	0.0129357	0.740737
cg12596708	0.0574664	0.0209944	0.00735856	-0.01202	0.0118575	0.313221	-0.0476482	0.0170801	0.00634042
cg12596733	0.0377785	0.0342505	0.272727	-0.0381819	0.0193445	0.0512222	-0.0249043	0.0278648	0.373641
cg12596741	0.0110446	0.0113093	0.331174	0.00304657	0.00638742	0.63445	-0.00573124	0.00920073	0.53479
cg12596782	0.00305284	0.00522035	0.560029	-0.00319123	0.00294843	0.281753	-2.36701e-05	0.00424705	0.995565
cg12596816	0.0121665	0.015799	0.443104	0.0041674	0.00892321	0.641516	-0.00904554	0.0128534	0.483259
cg12596869	0.00182491	0.00820173	0.824386	0.00667525	0.0046323	0.152765	-0.00671424	0.00667257	0.316776
cg12596914	-0.00547495	0.0178961	0.760306	-0.000157342	0.0101076	0.987612	0.0145323	0.0145595	0.320673
cg12596956	0.0113504	0.0156796	0.470854	-0.00449281	0.00885575	0.613061	-0.00757378	0.0127562	0.554059
cg12596990	0.00993766	0.0214116	0.643587	-0.00401738	0.0120932	0.740446	-0.00607037	0.0174195	0.728227
cg12597033	-0.036223	0.0412113	0.381574	-0.0118077	0.0232759	0.613089	0.0126495	0.0335277	0.706778
cg12597057	-0.00545233	0.0228418	0.811837	0.00141194	0.012901	0.913073	0.00132985	0.0185831	0.943096
cg12597066	-0.0314222	0.0264022	0.236867	0.0057381	0.0149118	0.701218	0.0333419	0.0214797	0.123825
cg12597112	-0.0182203	0.0151513	0.232044	0.0170576	0.00855737	0.0490065	0.0124997	0.0123264	0.313053
cg12597152	0.00119297	0.00401606	0.767057	-0.000545353	0.00226825	0.8105	-0.00072658	0.00326729	0.824481
cg12597169	0.00346881	0.00889565	0.697424	4.54747e-05	0.00502422	0.992797	0.00509837	0.00723712	0.482808
cg12597233	-0.0294921	0.0225181	0.193357	-0.00619543	0.0127181	0.627251	0.0221624	0.0183198	0.229284
cg12597258	0.00169165	0.0188104	0.928525	-0.00354192	0.010624	0.739554	-0.00523436	0.0153033	0.733053
cg12597276	-0.00424659	0.00369635	0.25341	-0.000775932	0.00208768	0.710939	0.00525376	0.00300719	0.0837586
cg12597281	0.0060843	0.00552102	0.27315	0.000446166	0.00311824	0.886519	-0.00658268	0.00449166	0.145977
cg12597309	0.017276	0.0391267	0.659795	0.00452329	0.0220986	0.838241	-0.00396742	0.0318318	0.901066
cg12597327	-0.00297076	0.00941888	0.753125	-0.00531118	0.00531974	0.320548	0.00331187	0.00766279	0.666545
cg12597389	0.0111909	0.0155564	0.47362	1.22844e-05	0.0087862	0.998887	-0.0108206	0.012656	0.394652
cg12597422	-0.00758416	0.0073329	0.303558	0.0020497	0.00414159	0.621774	0.00661423	0.00596574	0.270271
cg12597444	-0.0112695	0.0125039	0.369652	0.00686692	0.00706216	0.333269	-0.00364906	0.0101727	0.720582
cg12597462	-0.0385507	0.0131457	0.00418504	0.0128315	0.00742461	0.0870945	0.0176779	0.0106947	0.101541
cg12597472	0.003631	0.0293142	0.901676	-0.0123959	0.0165565	0.455829	0.0142187	0.0238488	0.552415
cg12597515	-0.038268	0.0165521	0.0228722	0.0248565	0.00934854	0.00915835	0.0253108	0.0134661	0.0631331
cg12597521	-0.00534818	0.0030116	0.07886	0.00105034	0.00170094	0.538332	0.00105871	0.00245011	0.666613
cg12597558	0.0128293	0.0354307	0.71806	-0.0181084	0.0200111	0.367727	0.00828205	0.0288249	0.774471
cg12597614	0.0448521	0.0326815	0.173072	-0.0315152	0.0184584	0.0909202	-0.0268057	0.0265883	0.315852
cg12597660	-0.012087	0.0271986	0.657734	0.00455239	0.0153617	0.767592	-0.00602625	0.0221276	0.785933
cg12597689	-0.00686116	0.0227397	0.763501	-0.00843218	0.0128433	0.513014	-0.000870846	0.0185001	0.962551
cg12597694	0.0638941	0.0411865	0.124044	-0.0414348	0.0232619	0.0779732	-0.0726241	0.0335075	0.0326273
cg12597822	0.00711136	0.0201147	0.724443	-0.0108676	0.0113607	0.341125	-0.00826336	0.0163645	0.614722
cg12597839	-0.0368585	0.0147267	0.0139744	0.0153671	0.00831757	0.0676841	0.0248911	0.011981	0.0403661
cg12597878	-0.0052352	0.0121341	0.667092	0.00488031	0.00685327	0.478086	0.00272589	0.00987177	0.78303
cg12597967	-0.000695158	0.00574298	0.903903	-0.0020249	0.00324361	0.533899	-0.00310781	0.00467224	0.507508
cg12597983	-0.0101213	0.00981346	0.304906	0.000216642	0.00554259	0.968901	0.00550182	0.00798381	0.492374
cg12598007	0.00647781	0.00430757	0.135843	-0.00475976	0.00243289	0.0532623	-0.00518548	0.00350445	0.142165
cg12598025	0.0356992	0.0192453	0.0666081	-0.0114395	0.0108696	0.295192	-0.0231549	0.0156571	0.142382
cg12598037	-0.00852748	0.0325545	0.793914	-0.0129929	0.0183866	0.481461	0.0153841	0.0264849	0.562665
cg12598039	0.0147659	0.0173646	0.397207	-0.00299971	0.00980744	0.76036	-0.00821174	0.0141271	0.562388
cg12598048	-0.00434934	0.00868403	0.617605	-0.000229089	0.0049047	0.962841	0.00531106	0.00706495	0.454005
cg12598049	0.0209596	0.0165411	0.208113	-0.0134149	0.00934232	0.154208	-0.00587848	0.0134571	0.663195
cg12598054	0.00582326	0.01757	0.741025	0.00258028	0.00992343	0.795395	0.00213527	0.0142942	0.88156
cg12598080	-0.00787101	0.00892657	0.380069	0.00471188	0.00504168	0.352299	0.00219256	0.00726227	0.763359
cg12598089	-0.00928776	0.0175775	0.598425	0.00788979	0.00992771	0.428695	0.0158309	0.0143003	0.270991
cg12598090	-0.00501899	0.00782327	0.522666	0.00654782	0.00441855	0.141577	0.00754396	0.00636468	0.23877
cg12598099	0.00680102	0.00514211	0.189043	-0.00232223	0.00290424	0.425878	-0.0049289	0.0041834	0.241568
cg12598106	0.000899323	0.0104294	0.93146	0.000865749	0.00589048	0.883454	-0.00492529	0.00848492	0.562926
cg12598114	-0.0112673	0.0234279	0.631635	0.016133	0.013232	0.225679	0.00118945	0.01906	0.950367
cg12598130	-0.0010612	0.0325337	0.974045	0.00230962	0.0183749	0.900232	0.00663075	0.026468	0.80271
cg12598163	0.00504389	0.0048831	0.304179	-0.00238998	0.00275795	0.38829	-4.14857e-05	0.00397268	0.991689
cg12598169	-0.0209346	0.0411277	0.611886	-0.000980333	0.0232288	0.966422	-0.00233977	0.0334598	0.944393
cg12598172	-0.00232598	0.00438896	0.597337	0.00191107	0.00247886	0.442594	0.00159342	0.00357067	0.656399
cg12598178	-0.00691066	0.0127934	0.590301	0.00938619	0.00722563	0.196987	0.0110033	0.0104081	0.293027
cg12598211	0.0123106	0.0316257	0.697929	0.00269336	0.0178621	0.880454	-0.0013561	0.0257293	0.958073
cg12598227	0.0149228	0.0218704	0.49664	-0.0077883	0.0123523	0.529826	-0.00877691	0.0177928	0.622915
cg12598240	0.0119607	0.00933697	0.203214	-0.00314241	0.00527347	0.552623	-0.0131736	0.00759615	0.086019
cg12598270	0.00907222	0.0211188	0.668444	0.00215779	0.0119278	0.856816	0.00268018	0.0171813	0.876359
cg12598338	0.00304255	0.0124898	0.808049	0.00195155	0.00705421	0.782631	-0.00878654	0.0101612	0.389307
cg12598340	-0.00240766	0.0177376	0.892307	0.00126713	0.0100181	0.899608	0.00705637	0.0144305	0.625942
cg12598364	0.00295148	0.00245478	0.232128	-0.000417657	0.00138645	0.763868	-0.00337263	0.0019971	0.0944449
cg12598371	-0.00419412	0.0033089	0.20797	0.000395085	0.00186885	0.83301	0.00241466	0.00269198	0.371925
cg12598455	-0.00311758	0.0163926	0.849559	0.013655	0.00925844	0.143453	-0.00493554	0.0133363	0.712118
cg12598524	0.0124891	0.00932246	0.183447	-0.000431464	0.00526528	0.934858	-0.00627779	0.00758435	0.409835
cg12598528	-0.0434568	0.0347106	0.213559	0.0320107	0.0196044	0.105713	0.0189132	0.028239	0.50459
cg12598538	0.000813547	0.0116415	0.944429	0.00166762	0.00657508	0.800315	-0.00355411	0.00947104	0.708277
cg12598554	-0.0174586	0.0155908	0.265536	0.00758597	0.00880563	0.391071	0.00315268	0.012684	0.804225
cg12598575	0.00222068	0.00297494	0.457175	-0.00216229	0.00168023	0.201161	-0.00193666	0.00242028	0.425543
cg12598581	-0.0203204	0.0112637	0.0742949	6.73963e-05	0.00636171	0.991569	0.0170635	0.0091637	0.0655892
cg12598606	-0.0157128	0.0216197	0.469091	0.00407634	0.0122107	0.739218	0.0132943	0.0175888	0.45156
cg12598645	0.0125206	0.0225816	0.580528	-0.0114155	0.012754	0.372951	0.00178715	0.0183714	0.922704
cg12598688	0.00401057	0.00744916	0.591528	-0.000809143	0.00420725	0.847889	-0.0108236	0.00606032	0.0771946
cg12598730	0.0260992	0.0130731	0.0486639	-0.0147805	0.00738363	0.0480713	-0.0128216	0.0106357	0.230905
cg12598768	-0.00313961	0.0290199	0.914068	0.00500266	0.0163903	0.760845	-0.000393643	0.0236093	0.986731
cg12598803	0.000953735	0.00690451	0.890419	-0.00487596	0.00389964	0.214144	-0.00243467	0.00561722	0.665655
cg12598837	-0.0426305	0.0285202	0.138193	0.0133942	0.0161081	0.4077	0.0391653	0.0232028	0.0945993
cg12598865	0.0424056	0.025258	0.0963583	-0.0242572	0.0142656	0.0922274	-0.0137183	0.0205488	0.50596
cg12598870	0.037679	0.0243335	0.12474	-0.0123355	0.0137435	0.371622	-0.0194167	0.0197967	0.329104
cg12598894	0.0139281	0.0174647	0.42709	0.0011985	0.009864	0.903542	-0.0189742	0.0142086	0.184837
cg12598905	0.00669049	0.00798732	0.404272	-0.0037986	0.0045112	0.401817	-0.00651493	0.00649814	0.318531
cg12598924	-0.0502564	0.0234901	0.0348814	0.00606653	0.0132671	0.648496	0.0282461	0.0191106	0.142604
cg12598937	0.000294321	0.0100895	0.976787	0.00231444	0.00569851	0.685518	-0.00570642	0.00820839	0.488579
cg12598950	-0.0156443	0.02272	0.492721	-0.00888906	0.0128321	0.490125	0.0129459	0.018484	0.485347
cg12599016	0.00654799	0.00513666	0.20541	-0.00324378	0.00290116	0.266259	-0.0043404	0.00417897	0.301533
cg12599114	-0.00882061	0.0110284	0.425756	-0.00110206	0.00622879	0.859928	0.00428087	0.00897224	0.634336
cg12599136	-0.0114791	0.0433269	0.791611	-0.00949279	0.0244708	0.698915	-0.0131405	0.0352489	0.710108
cg12599168	-0.0077179	0.0154527	0.618581	0.0250799	0.00872763	0.00497615	-0.00770571	0.0125717	0.541335
cg12599174	-0.00702444	0.0103681	0.499681	0.00368751	0.00585584	0.530347	0.00739542	0.00843502	0.382766
cg12599235	0.00492273	0.0127404	0.700046	-0.00113424	0.0071957	0.875075	0.000798285	0.010365	0.938767
cg12599237	-0.0301679	0.027452	0.274491	0.0137539	0.0155048	0.377211	0.0168043	0.0223338	0.453603
cg12599275	-0.00301905	0.0391058	0.93862	0.00490924	0.0220868	0.824566	0.00308148	0.0318148	0.923038
cg12599390	-0.0170156	0.0117844	0.151953	0.00911173	0.00665576	0.17413	0.018335	0.00958727	0.0587404
cg12599427	0.00629306	0.00835338	0.453043	-0.000919604	0.00471795	0.845862	-0.00729786	0.00679595	0.285525
cg12599431	-0.000434879	0.0175345	0.980264	0.00304708	0.00990341	0.758979	-0.00713909	0.0142653	0.61788
cg12599483	-0.0045573	0.013968	0.744918	0.00442124	0.00788908	0.576468	-0.00239563	0.0113638	0.833471
cg12599566	-0.0207458	0.0116097	0.0770403	0.000548496	0.00655712	0.933506	0.0262198	0.00944518	0.00659295
cg12599569	-0.0088487	0.0078661	0.263372	0.0112818	0.00444274	0.0126775	-0.00137441	0.00639952	0.830395
cg12599581	-0.000986083	0.00335657	0.769549	-0.000132816	0.00189577	0.94429	0.00125471	0.00273076	0.646912
cg12599598	0.000712014	0.0236039	0.975997	-0.00792127	0.0133314	0.55376	-0.00278745	0.0192031	0.884886
cg12599628	-0.00299392	0.0261939	0.909235	0.00068501	0.0147942	0.963163	0.00904004	0.0213102	0.672341
cg12599641	0.00288768	0.0153854	0.851508	0.00132864	0.00868958	0.878791	-0.00476499	0.0125169	0.70426
cg12599673	-0.0212253	0.0317853	0.505851	0.00737551	0.0179522	0.682086	-0.00199368	0.0258592	0.938703
cg12599700	0.00794682	0.0100281	0.430007	-0.0040465	0.0056638	0.476648	-0.00717236	0.00815839	0.381477
cg12599765	-0.0212086	0.0192368	0.272944	-0.00305677	0.0108649	0.779039	0.0102533	0.0156502	0.513905
cg12599800	0.00520047	0.0155976	0.739533	-0.0105588	0.00880942	0.233583	0.00728774	0.0126895	0.567072
cg12599910	0.00681362	0.0271125	0.802101	-0.0157725	0.015313	0.305543	0.00579064	0.0220576	0.793469
cg12599944	0.0279221	0.0202488	0.17105	-0.0283718	0.0114364	0.0148114	-0.0124377	0.0164736	0.452055
cg12599971	0.0475885	0.0405789	0.243742	-0.0480529	0.0229187	0.0385985	-0.0142875	0.0330132	0.666125
cg12599982	0.0390719	0.0233036	0.0967985	-0.00216821	0.0131617	0.869491	-0.0440413	0.0189588	0.0222467
cg12600018	0.00202698	0.0074782	0.786922	-0.00609075	0.00422365	0.152474	-0.000912895	0.00608394	0.881034
cg12600021	0.0178505	0.0193945	0.359628	-0.00234795	0.0109539	0.830721	-0.00179514	0.0157785	0.909652
cg12600032	0.00208498	0.00877366	0.812656	-0.00740147	0.00495532	0.138482	-0.00250032	0.00713787	0.726873
cg12600069	-0.0115931	0.0135231	0.393381	0.011716	0.00763779	0.128264	0.00339629	0.0110018	0.758203
cg12600072	0.0501034	0.0286183	0.0831192	-0.0186435	0.0161635	0.251539	-0.0284906	0.0232827	0.224006
cg12600109	0.0145104	0.00948135	0.129137	-0.00666552	0.00535502	0.216202	-0.00849772	0.00771362	0.273311
cg12600134	0.00230061	0.00212382	0.28136	-0.00121667	0.00119952	0.31294	-0.00111498	0.00172785	0.520239
cg12600153	-0.00723968	0.00920718	0.433584	0.00470559	0.00520017	0.367742	0.00188116	0.00749056	0.802234
cg12600163	0.00131917	0.00255738	0.607136	-0.00250738	0.0014444	0.0857184	0.00136813	0.00208058	0.512355
cg12600182	0.00859914	0.007457	0.251648	0.000721035	0.00421168	0.86442	-0.00938539	0.0060667	0.125078
cg12600184	-0.0280119	0.0367939	0.448295	-0.000766208	0.020781	0.970663	0.0246563	0.0299339	0.412115
cg12600197	-0.00848202	0.022102	0.701982	0.0075662	0.0124831	0.545839	-0.00267582	0.0179812	0.882008
cg12600205	-0.0404031	0.0324754	0.216424	0.023835	0.0183419	0.196827	0.00550152	0.0264206	0.835483
cg12600228	-0.0388445	0.0247778	0.120172	0.00741485	0.0139944	0.597418	0.0191124	0.0201582	0.345398
cg12600265	0.0240939	0.0223933	0.284593	-0.00143541	0.0126476	0.909872	-0.0184639	0.0182182	0.313324
cg12600289	0.0130868	0.0104431	0.213133	-0.00504139	0.00589822	0.394785	0.00227482	0.00849607	0.789455
cg12600337	-0.0199461	0.023699	0.402037	0.0074506	0.0133851	0.579046	0.0129835	0.0192805	0.502278
cg12600371	0.0112031	0.0216967	0.606773	-0.011326	0.0122542	0.357623	-0.0118727	0.0176515	0.502773
cg12600378	0.012214	0.0105051	0.247785	-0.0019561	0.00593324	0.742342	-0.00864229	0.00854651	0.314408
cg12600417	0.00291068	0.00957408	0.76176	0.00707188	0.00540739	0.193995	0.00298541	0.00778906	0.70234
cg12600444	-0.00651789	0.0220383	0.768045	-0.00505544	0.0124471	0.685516	-0.000814667	0.0179294	0.963851
cg12600530	-0.0159385	0.00905674	0.0815535	0.00819988	0.00511521	0.112144	0.0162221	0.00736818	0.0300371
cg12600534	-0.00767272	0.0160302	0.633261	0.0111492	0.0090538	0.221107	0.0027358	0.0130415	0.834278
cg12600550	0.00805999	0.00486257	0.100605	-0.00306756	0.00274636	0.266744	-0.00635863	0.00395598	0.111196
cg12600556	0.0144467	0.0132843	0.279483	-0.00459763	0.00750291	0.541441	-0.0180018	0.0108075	0.0989733
cg12600614	0.00270258	0.00995464	0.786586	-0.000103893	0.00562233	0.985295	0.00958534	0.00809867	0.239446
cg12600631	0.0105594	0.00872662	0.229182	-0.00590161	0.00492875	0.234045	-0.00751816	0.0070996	0.292223
cg12600695	0.0048051	0.00310978	0.125532	-0.000519429	0.00175639	0.768057	-0.0013021	0.00252998	0.607945
cg12600749	0.00845463	0.0471795	0.85815	-0.00950334	0.0266468	0.722127	-0.0125717	0.0383832	0.743965
cg12600766	-0.0161222	0.0152946	0.294422	-0.00565978	0.0086383	0.513876	0.00967075	0.012443	0.43891
cg12600784	0.00152775	0.0107392	0.887168	0.00197806	0.00606547	0.74503	-4.88317e-05	0.00873698	0.995552
cg12600843	-0.00489805	0.0151176	0.746631	0.0119561	0.00853834	0.164587	0.00439998	0.012299	0.721299
cg12600858	0.0103763	0.0275773	0.707535	-0.00914217	0.0155755	0.558582	0.0131293	0.0224357	0.559761
cg12600901	-0.00629326	0.0166519	0.7063	-0.00102413	0.00940494	0.91351	-0.000309495	0.0135473	0.98182
cg12600970	-0.0199501	0.0119045	0.0969583	0.00438144	0.00672363	0.516154	0.0148126	0.00968502	0.129378
cg12600978	-0.0288106	0.0171358	0.0958874	-0.00281023	0.00967824	0.77215	0.0316668	0.013941	0.0253039
cg12600987	-0.00429748	0.04087	0.916472	-0.000253027	0.0230832	0.991276	0.00815556	0.0332501	0.806753
cg12601053	0.00524607	0.00730154	0.474166	-0.00782612	0.00412387	0.0606711	0.000874185	0.00594022	0.883305
cg12601059	-0.0167671	0.0384251	0.663537	0.000310421	0.0217023	0.988617	0.00865563	0.031261	0.782453
cg12601062	0.00542919	0.00437009	0.217071	-0.00222543	0.00246821	0.369459	-0.0045399	0.00355532	0.204643
cg12601118	0.000367772	0.00477407	0.938752	0.000583709	0.00269637	0.829064	-0.000386976	0.00388398	0.920838
cg12601142	-0.0295203	0.028443	0.301881	0.0332257	0.0160645	0.0412484	0.0180286	0.02314	0.437792
cg12601237	-0.0183696	0.0173054	0.291075	-0.00611561	0.00977402	0.532966	0.0137511	0.0140789	0.331116
cg12601353	0.00912018	0.0367783	0.804671	-0.0030917	0.0207722	0.881987	0.000975883	0.0299213	0.974048
cg12601355	-0.00959303	0.0119014	0.42217	0.00647486	0.00672185	0.33779	0.000297899	0.00968246	0.975518
cg12601395	0.0286562	0.016382	0.0833778	-0.00909551	0.00925245	0.32801	-0.0131839	0.0133277	0.324993
cg12601400	0.0012784	0.00272646	0.640192	-0.00136754	0.00153989	0.376676	-0.00352757	0.00221813	0.114981
cg12601456	0.0123744	0.00939803	0.191009	-0.00319828	0.00530797	0.548204	-0.00998404	0.00764584	0.194673
cg12601461	0.0160076	0.00808791	0.0505997	-0.00203091	0.00456801	0.657593	-0.0121054	0.00657997	0.0688344
cg12601476	0.00706259	0.0131902	0.593557	0.00280616	0.00744977	0.707228	-0.00527025	0.010731	0.624437
cg12601506	-0.028953	0.0197511	0.145878	0.0157311	0.0111553	0.161649	0.0253583	0.0160686	0.117759
cg12601520	0.015202	0.0175861	0.389459	-0.0114276	0.00993254	0.252727	-0.0108435	0.0143073	0.45033
cg12601575	0.0194017	0.0240507	0.421791	-0.0269644	0.0135837	0.0499338	-0.00649822	0.0195666	0.740517
cg12601633	0.0214128	0.0283782	0.452329	-0.0229353	0.0160279	0.155623	-0.0109715	0.0230873	0.63569
cg12601643	0.00400828	0.00435838	0.360003	-0.00114315	0.00246159	0.643395	-0.00311116	0.00354579	0.382402
cg12601682	-0.0116727	0.0116347	0.318201	0.00672245	0.00657122	0.308819	-0.002749	0.00946548	0.772106
cg12601843	0.00515844	0.00605555	0.396373	-0.00195454	0.00342015	0.568984	-0.00483014	0.00492654	0.329287
cg12601884	-0.00216013	0.00696957	0.757267	-0.000346359	0.00393638	0.930065	-0.00342098	0.00567014	0.547681
cg12601909	0.0103514	0.0391606	0.792079	0.00378741	0.0221177	0.864389	0.00910727	0.0318594	0.77559
cg12601911	-0.00479834	0.00842201	0.570159	0.0045691	0.00475671	0.339138	0.00286082	0.00685178	0.677205
cg12601933	-0.00610862	0.0171919	0.723113	0.00269521	0.00970988	0.781924	0.00797905	0.0139866	0.569658
cg12601934	-0.013335	0.00995405	0.183456	0.00439495	0.005622	0.436252	0.000546006	0.00809819	0.946382
cg12601963	-0.0422325	0.0292842	0.152445	0.0131022	0.0165396	0.430174	0.0491834	0.0238243	0.0416199
cg12601987	-0.000136258	0.00383667	0.971742	-0.00187327	0.00216693	0.389436	0.000364248	0.00312135	0.90734
cg12602010	-0.0192446	0.0203497	0.346629	0.00476148	0.0114934	0.679575	0.00516073	0.0165556	0.755915
cg12602065	0.0223293	0.0131235	0.092025	-0.000653276	0.00741211	0.929948	-0.0160278	0.0106767	0.136522
cg12602112	0.00471924	0.00639927	0.462601	-0.00313164	0.00361428	0.388353	-0.00364095	0.00520617	0.485988
cg12602126	0.00546707	0.0085443	0.523763	-0.00125697	0.00482578	0.795047	-0.00571247	0.00695128	0.413192
cg12602134	0.00211281	0.00411506	0.608803	2.15639e-06	0.00232417	0.999262	-0.00307494	0.00334784	0.360619
cg12602145	-0.00858193	0.0330357	0.79558	-0.00225749	0.0186584	0.903946	-0.00342842	0.0268764	0.898757
cg12602161	-0.0366061	0.028918	0.208565	-0.00713121	0.0163328	0.663347	0.0330349	0.0235264	0.163432
cg12602197	-0.0198385	0.0205833	0.337511	-0.00743547	0.0116254	0.523932	0.0148538	0.0167457	0.377239
cg12602291	0.0128137	0.00991956	0.199479	-0.00884806	0.00560252	0.11749	-0.0109666	0.00807013	0.177292
cg12602321	0.0356448	0.0443802	0.423821	-0.00136376	0.0250657	0.956721	-0.00719949	0.0361058	0.842363
cg12602337	0.00526744	0.00983483	0.593455	-0.00116135	0.00555466	0.834823	-0.00231647	0.00800119	0.772799
cg12602339	-0.0226671	0.0262691	0.39031	0.0447762	0.0148367	0.00324337	0.0203307	0.0213714	0.343792
cg12602374	0.00481256	0.00430637	0.266494	-0.00126519	0.00243222	0.604111	-0.00553809	0.00350348	0.11716
cg12602405	-0.00922426	0.0408894	0.82199	0.0210965	0.0230941	0.363222	0.0286624	0.0332658	0.391002
cg12602426	-0.00245016	0.0047055	0.603749	0.000254975	0.00265764	0.923764	0.00232967	0.00382819	0.544226
cg12602439	0.00446463	0.00374385	0.235935	-0.000346658	0.00211451	0.870114	-0.00339506	0.00304583	0.267723
cg12602500	0.0139046	0.013354	0.300331	-0.00134888	0.00754228	0.858431	-0.00991417	0.0108642	0.363718
cg12602532	-0.0513848	0.0303662	0.0937909	0.00582645	0.0171507	0.734794	0.0251668	0.0247046	0.310851
cg12602555	-0.0101018	0.00817788	0.219688	-0.00277209	0.00461883	0.549778	0.00814164	0.00665317	0.223991
cg12602563	-0.0878535	0.135453	0.518119	0.0281185	0.076503	0.714004	0.189602	0.110198	0.0884885
cg12602572	0.00896061	0.0559933	0.873187	0.0216922	0.0316248	0.49438	-0.000418816	0.0455537	0.992683
cg12602630	-0.0289798	0.0169688	0.0908339	0.00691083	0.00958389	0.472572	0.0247751	0.0138051	0.0757951
cg12602633	0.0179976	0.0169441	0.290768	-0.0178483	0.00956994	0.0651685	-0.000750352	0.013785	0.956701
cg12602653	0.00444471	0.0119281	0.710232	-0.00261654	0.00673695	0.698573	0.00410322	0.00970421	0.673347
cg12602727	0.00653121	0.0217852	0.764964	-0.00220043	0.0123042	0.858435	-0.017024	0.0177235	0.33915
cg12602838	-0.0342748	0.0155328	0.0296763	0.0108636	0.00877284	0.218557	0.0125417	0.0126368	0.323408
cg12602851	-0.0412615	0.0290267	0.158345	0.0086606	0.0163941	0.598503	0.0244871	0.0236148	0.302317
cg12602853	-0.00407895	0.0361942	0.910502	0.0189453	0.0204423	0.356324	0.0280353	0.0294461	0.343394
cg12602909	-0.00925576	0.0235791	0.695511	0.00295989	0.0133174	0.824575	0.0077434	0.0191829	0.687341
cg12602923	0.0370236	0.0139204	0.00913819	-0.00666346	0.00786217	0.398762	-0.0374527	0.011325	0.00131875
cg12602945	0.0118221	0.0254008	0.642662	0.00687112	0.0143463	0.633042	-0.0164477	0.020665	0.428003
cg12602960	0.0111857	0.0121735	0.360428	0.00525771	0.00687556	0.44629	-0.0108728	0.00990387	0.274966
cg12603001	-0.00647707	0.0148923	0.664572	0.000552162	0.00841111	0.947793	0.00643902	0.0121157	0.596303
cg12603029	-0.00906519	0.0114327	0.42974	-0.00238719	0.00645712	0.712405	0.00989463	0.00930114	0.29003
cg12603039	-0.0199821	0.0209523	0.342585	0.000821887	0.0118337	0.944771	0.0235416	0.0170459	0.170396
cg12603043	0.0131003	0.00830827	0.11807	-0.00210703	0.00469247	0.654406	-0.00473409	0.00675925	0.485345
cg12603131	-0.0252244	0.0239504	0.294842	0.0132076	0.0135271	0.331278	0.0267748	0.019485	0.172538
cg12603144	0.00939884	0.0251251	0.709152	-0.0158944	0.0141906	0.265422	-0.00155843	0.0204407	0.939383
cg12603229	-0.00862649	0.0134457	0.522645	0.000205842	0.00759409	0.978431	0.00387082	0.0109389	0.724204
cg12603236	-0.00499935	0.0148837	0.737669	0.00833419	0.00840624	0.323918	-0.0012801	0.0121087	0.916023
cg12603243	-0.0785993	0.0244094	0.00173916	0.0257678	0.0137863	0.0645971	0.0578492	0.0198584	0.00443283
cg12603254	-0.0241651	0.0228271	0.292379	0.00917981	0.0128926	0.478144	0.0162314	0.0185711	0.384248
cg12603272	-0.00407248	0.0352742	0.908323	-0.0132857	0.0199227	0.506426	-0.00498871	0.0286976	0.862352
cg12603338	-0.00824598	0.00388545	0.0363358	0.00298416	0.00219448	0.176999	0.00140113	0.00316103	0.658562
cg12603344	0.0320678	0.0206965	0.124503	-0.0197377	0.0116893	0.0944895	-0.02435	0.0168378	0.151325
cg12603369	-0.0137625	0.0304768	0.652575	-0.00295332	0.0172132	0.864127	0.0139493	0.0247946	0.574996
cg12603441	0.00375003	0.00760806	0.623184	-0.00029606	0.004297	0.94521	-0.00334788	0.00618959	0.589812
cg12603480	-0.0109135	0.00774585	0.162016	0.00358945	0.00437482	0.413933	0.0132713	0.00630169	0.0377605
cg12603485	0.00213344	0.0197942	0.91439	0.0160252	0.0111797	0.15492	0.0027939	0.0161037	0.862621
cg12603531	0.00623876	0.00706121	0.379115	-0.00141134	0.00398814	0.724186	-0.00386699	0.0057447	0.502442
cg12603554	-0.00654867	0.0236665	0.782588	0.0051803	0.0133667	0.699189	0.0114552	0.0192541	0.553249
cg12603560	0.0482543	0.0407224	0.2389	-0.000295152	0.0229998	0.989787	-0.0209129	0.03313	0.529355
cg12603576	0.00229743	0.00501741	0.648044	0.00024563	0.00283381	0.931104	-0.00309774	0.00408195	0.449741
cg12603582	-0.040601	0.0202863	0.0481143	0.0091198	0.0114576	0.427979	0.027226	0.0165041	0.102216
cg12603632	0.0245415	0.0288332	0.396758	-0.00655167	0.0162849	0.688327	-0.0264553	0.0234574	0.262159
cg12603650	0.00329834	0.0186139	0.859719	0.000543929	0.010513	0.958842	0.00585515	0.0151434	0.699856
cg12603658	0.00684584	0.00429617	0.114274	-0.00211548	0.00242646	0.385427	-0.00314715	0.00349518	0.370101
cg12603914	-0.0130748	0.0120566	0.280825	0.00829963	0.00680953	0.225836	0.00978278	0.00980876	0.32105
cg12603934	0.0354376	0.0256199	0.169744	-0.0110301	0.01447	0.447726	-0.018544	0.0208432	0.375811
cg12603946	0.0105183	0.0091923	0.255305	-0.00391231	0.00519177	0.45292	-0.00502451	0.00747846	0.503251
cg12603955	0.000736628	0.0120026	0.951187	0.000949293	0.00677899	0.88892	0.00220773	0.00976476	0.821601
cg12603991	-0.00210434	0.00678581	0.757137	-0.00224622	0.0038326	0.559168	0.00345262	0.00552065	0.533162
cg12604031	0.0178823	0.0362168	0.622582	0.0164046	0.0204551	0.424503	-0.0108349	0.0294645	0.713869
cg12604154	-0.00827534	0.026991	0.759801	-0.0119117	0.0152444	0.436462	-0.00227961	0.0219587	0.917529
cg12604162	0.0106136	0.0299727	0.724018	-0.0156844	0.0169285	0.356456	-0.0125457	0.0243845	0.608064
cg12604169	0.0952868	0.0382194	0.0143372	-0.0328276	0.0215861	0.131536	-0.0857475	0.0310936	0.00694432
cg12604181	-0.00413271	0.00246601	0.0969519	0.00173527	0.00139279	0.215773	0.00267099	0.00200624	0.186166
cg12604184	0.0102313	0.0133147	0.444084	-0.00134589	0.0075201	0.858329	-0.0107397	0.0108323	0.323907
cg12604192	-0.00403319	0.02208	0.85544	-0.0114183	0.0124707	0.362117	0.0115836	0.0179633	0.520535
cg12604220	-0.0238071	0.0279416	0.396274	-0.000786631	0.0157813	0.960347	0.0337587	0.022732	0.140734
cg12604268	0.0120114	0.0225257	0.595082	-0.00136544	0.0127224	0.91475	-0.00361027	0.0183259	0.844233
cg12604331	-0.0200952	0.0292428	0.493591	-0.00631377	0.0165162	0.703084	0.0162131	0.0237907	0.497171
cg12604352	-0.0245615	0.021234	0.250206	0.0081632	0.0119929	0.497685	0.0231354	0.0172751	0.183592
cg12604353	-0.00617183	0.00866893	0.478188	0.00402605	0.00489617	0.412911	4.77509e-05	0.00705267	0.994612
cg12604364	0.0116624	0.0225316	0.605903	0.0080692	0.0127257	0.527502	-0.0155765	0.0183307	0.397535
cg12604368	0.00937687	0.0240582	0.697562	-0.0223495	0.013588	0.103215	-0.0194226	0.0195727	0.323481
cg12604435	0.0223639	0.0112336	0.0492871	-0.00934622	0.00634469	0.143935	-0.0156264	0.00913919	0.0904625
cg12604490	-0.00261081	0.021136	0.901945	0.00168045	0.0119375	0.88834	-0.00174286	0.0171953	0.919475
cg12604569	0.0323605	0.0278475	0.248034	0.0091878	0.0157282	0.560453	-0.0135585	0.0226555	0.550913
cg12604575	0.0143575	0.0358537	0.6897	-0.001766	0.02025	0.930682	-0.00828255	0.029169	0.777047
cg12604582	-0.00341198	0.0198676	0.863999	0.00816502	0.0112211	0.468565	0.00084944	0.0161634	0.958195
cg12604600	-0.0235702	0.0105104	0.0271789	0.00671987	0.00593625	0.260394	0.0223101	0.00855084	0.0104995
cg12604642	0.0119039	0.0336716	0.724451	0.00880461	0.0190176	0.64441	0.00392884	0.0273938	0.886252
cg12604728	0.00113224	0.00956104	0.905976	0.00474173	0.00540003	0.382041	-0.00019481	0.00777845	0.98007
cg12604777	-0.0152386	0.0473318	0.748174	0.0267961	0.0267328	0.318634	0.0222684	0.0385071	0.564394
cg12604794	-0.00490142	0.00976842	0.616961	-0.00278821	0.00551716	0.614433	0.00154584	0.00794717	0.846175
cg12604842	-0.00982298	0.0273711	0.720455	0.00771699	0.015459	0.618765	0.0166772	0.0222679	0.45569
cg12604850	-0.0222374	0.0134724	0.102025	-0.000386735	0.00760917	0.959569	0.0169758	0.0109606	0.124652
cg12604858	0.0331053	0.0120745	0.00726515	-0.00664502	0.00681962	0.332258	-0.021834	0.00982329	0.0285365
cg12604932	0.0156422	0.00650895	0.0181349	-0.00342483	0.00367622	0.353824	-0.0116563	0.0052954	0.0300684
cg12604950	0.0138458	0.00818394	0.0938575	-0.00724193	0.00462225	0.120396	-0.00878864	0.0066581	0.189913
cg12604982	0.000455388	0.00564456	0.935863	-0.0026146	0.00318802	0.414131	0.00193409	0.00459217	0.674553
cg12605013	-0.0112954	0.0169106	0.505737	-0.00343769	0.00955102	0.719675	0.00903525	0.0137577	0.512887
cg12605018	-0.00153877	0.00306395	0.616641	0.000876625	0.0017305	0.613593	0.00140473	0.0024927	0.574356
cg12605068	0.0247436	0.0332368	0.458376	-0.008755	0.018772	0.641974	-0.00735461	0.02704	0.786202
cg12605076	0.0214185	0.0484929	0.659692	-0.000673598	0.0273885	0.980429	-0.00048719	0.0394517	0.990172
cg12605080	0.0278866	0.0385972	0.471706	0.0122046	0.0217995	0.576856	-0.0156235	0.031401	0.619918
cg12605148	-0.0139724	0.012179	0.254068	-0.000204032	0.00687863	0.976397	0.0128331	0.00990829	0.198298
cg12605149	0.0324757	0.0324668	0.319641	-0.00459849	0.0183371	0.802513	-0.0169571	0.0264136	0.522384
cg12605157	-0.00392444	0.0153027	0.798137	0.00796574	0.00864287	0.358972	0.00825838	0.0124496	0.508666
cg12605168	-0.0186865	0.0286657	0.516008	0.00973834	0.0161903	0.548901	0.0186609	0.0233212	0.42555
cg12605273	0.00779355	0.00926393	0.40224	-0.00143126	0.00523222	0.785008	-0.011712	0.00753673	0.123411
cg12605277	-0.000227321	0.0297603	0.993921	-0.00597333	0.0168085	0.723071	0.0119513	0.0242117	0.62268
cg12605294	-0.0360776	0.0340405	0.291821	0.00463559	0.0192259	0.809973	0.0254849	0.0276939	0.35971
cg12605333	-0.00582467	0.0353977	0.869638	-0.00637377	0.0199925	0.75055	-0.00805355	0.0287981	0.780331
cg12605341	0.000649215	0.00284198	0.819782	0.00151885	0.00160513	0.34635	-0.00224898	0.00231211	0.333099
cg12605353	-0.00838074	0.0343402	0.807702	-0.00952363	0.0193952	0.624503	-0.00136787	0.0279377	0.96105
cg12605523	0.0204233	0.0184138	0.27009	0.00103967	0.0104001	0.920574	-0.00863374	0.0149807	0.565718
cg12605564	-0.00224875	0.00410122	0.584725	0.00128943	0.00231635	0.579024	0.00391223	0.00333658	0.243827
cg12605568	0.0303098	0.0454731	0.506631	-0.00263858	0.025683	0.918382	-0.00364399	0.036995	0.921737
cg12605630	0.00234755	0.00939087	0.803124	0.00753592	0.00530392	0.158543	-0.00684411	0.00764001	0.372542
cg12605654	-0.0155479	0.00935385	0.0996692	0.00319355	0.00528301	0.546912	0.00510305	0.00760989	0.504064
cg12605655	0.000533963	0.0264574	0.983939	-0.000101467	0.014943	0.994596	0.00499504	0.0215246	0.816974
cg12605662	-0.010238	0.045216	0.821343	-0.0206995	0.0255378	0.419592	-0.00841914	0.0367858	0.819447
cg12605679	0.00188032	0.00334219	0.57499	-0.0027524	0.00188765	0.148008	0.00234851	0.00271906	0.38985
cg12605747	-0.0095162	0.0247785	0.701773	0.00641502	0.0139948	0.64769	0.00804821	0.0201588	0.690584
cg12605796	-0.0023358	0.00255247	0.362378	0.00179402	0.00144162	0.216304	0.00117893	0.00207658	0.571518
cg12605939	0.0207787	0.029662	0.485264	-0.0159873	0.0167529	0.342281	-0.0250102	0.0241317	0.302564
cg12606005	-0.0059571	0.0110155	0.589877	-0.000247648	0.00622148	0.968329	0.00514278	0.00896171	0.567376
cg12606007	-0.0125359	0.014721	0.39653	0.00832698	0.00831433	0.319041	0.00390398	0.0119763	0.745139
cg12606107	-0.0370091	0.0272324	0.177264	0.0389603	0.0153808	0.0128939	0.00934234	0.0221551	0.674183
cg12606138	-0.000798343	0.0044146	0.856865	0.00325584	0.00249334	0.194673	-0.00077117	0.00359153	0.830432
cg12606162	0.0108802	0.020562	0.597906	-0.0101902	0.0116133	0.382385	0.00612376	0.0167284	0.715102
cg12606193	0.00467511	0.0141489	0.741787	-0.00285361	0.00799125	0.721791	-0.00554274	0.011511	0.631222
cg12606302	0.00797727	0.0151975	0.600833	-0.016737	0.00858346	0.0540439	0.00679965	0.012364	0.583601
cg12606317	0.0229119	0.0102745	0.0280313	-0.0100023	0.00580301	0.0879265	-0.0201831	0.00835893	0.0176096
cg12606396	-0.00312079	0.00620953	0.616386	0.00322943	0.00350711	0.359404	-0.000126698	0.00505181	0.980042
cg12606399	0.00017727	0.00302262	0.953352	-0.00162468	0.00170716	0.343597	-0.00153525	0.00245907	0.533867
cg12606400	-0.0104939	0.0372769	0.778911	0.0118966	0.0210538	0.573328	0.00559432	0.0303269	0.854028
cg12606401	-0.02479	0.0240778	0.305743	0.00760662	0.013599	0.577199	0.0252982	0.0195887	0.199578
cg12606409	0.00730913	0.0084194	0.387444	-0.00369812	0.00475524	0.438622	-0.00339117	0.00684966	0.621648
cg12606455	0.00123383	0.00339182	0.716815	0.00222443	0.00191568	0.248394	-0.00252763	0.00275944	0.361918
cg12606457	-0.018385	0.0352992	0.603657	-0.0077201	0.0199368	0.699427	-0.000763844	0.0287179	0.978834
cg12606485	-0.00133442	0.00346335	0.700853	-0.00145018	0.00195609	0.460243	0.00256476	0.00281764	0.364923
cg12606517	-0.00817208	0.0246123	0.740574	0.0094783	0.0139009	0.496944	-0.0217594	0.0200235	0.279839
cg12606630	0.00880044	0.0111645	0.432451	0.00300906	0.00630564	0.634281	-0.0189262	0.00908293	0.039789
cg12606682	-0.0315444	0.0173639	0.072324	0.00881746	0.00980702	0.370805	0.0225491	0.0141265	0.113658
cg12606693	-0.00572787	0.00741591	0.441751	0.00133182	0.00418847	0.751182	0.00277506	0.00603326	0.646564
cg12606694	0.0619844	0.0372845	0.0996136	-0.0048714	0.0210581	0.81754	-0.0556159	0.0303331	0.0697624
cg12606771	-0.00206938	0.00395121	0.601646	0.00099197	0.00223162	0.657657	0.00229587	0.00321453	0.476792
cg12606836	0.00607767	0.0101335	0.550051	0.00209946	0.00572335	0.714542	-0.00184814	0.00824418	0.823088
cg12606849	-0.0178604	0.0210185	0.397537	0.00452302	0.0118712	0.704021	0.0031664	0.0170998	0.853477
cg12606857	-0.000848807	0.00251618	0.736582	0.000571579	0.00142112	0.688411	0.00137097	0.00204705	0.504607
cg12606891	0.00124997	0.0112269	0.911577	0.00365844	0.00634092	0.565292	0.000361689	0.00913375	0.968493
cg12606911	-0.00525963	0.0177373	0.767453	-0.00349016	0.0100179	0.728294	0.000282331	0.0144303	0.98443
cg12606933	-0.00123906	0.0214016	0.95395	0.0114821	0.0120875	0.344496	0.00288332	0.0174115	0.868814
cg12606937	0.00862183	0.0199952	0.667274	-0.00136166	0.0112932	0.904276	0.00183376	0.0162673	0.910478
cg12606964	-0.00562173	0.0144302	0.697691	0.00581846	0.00815008	0.476977	9.85202e-05	0.0117398	0.993321
cg12607106	0.00938727	0.0165668	0.57226	-0.00328965	0.00935685	0.72591	-0.00796711	0.013478	0.555803
cg12607120	0.0037185	0.0132447	0.779491	0.00256428	0.00748055	0.732489	0.00153992	0.0107753	0.886653
cg12607121	0.0264941	0.0224148	0.240068	-0.000710646	0.0126597	0.955349	-0.0218806	0.0182357	0.233079
cg12607188	-0.0220418	0.0350473	0.530867	0.0344794	0.0197945	0.0846699	0.0237803	0.028513	0.4063
cg12607235	0.00868239	0.0202499	0.669037	0.00231184	0.011437	0.840229	0.0043781	0.0164744	0.790989
cg12607269	0.015145	0.0584697	0.79616	0.0169781	0.0330234	0.608323	-0.0125	0.0475685	0.793273
cg12607287	-0.0230506	0.0307287	0.454972	-0.00385929	0.0173554	0.82449	0.0118359	0.0249995	0.636949
cg12607378	0.00374073	0.00805445	0.643369	-0.0106861	0.00454911	0.0208281	-0.0047298	0.00655275	0.472134
cg12607407	0.0112146	0.00771248	0.149117	-0.00322497	0.00435597	0.460854	-0.0095144	0.00627454	0.13265
cg12607514	-0.00344974	0.00199587	0.087058	-0.000665374	0.00112726	0.556375	0.00242382	0.00162375	0.138721
cg12607525	0.00452502	0.00668062	0.499789	-0.00469377	0.00377318	0.216473	-0.00349015	0.00543506	0.522273
cg12607572	6.04014e-05	0.00694074	0.993074	0.0015357	0.0039201	0.696094	-0.000904321	0.00564669	0.873092
cg12607594	0.00384155	0.00916616	0.676059	0.00274177	0.005177	0.597583	-0.00593131	0.00745719	0.428314
cg12607751	0.0205907	0.0157901	0.195278	0.00510085	0.00891816	0.568657	-0.00938638	0.0128461	0.466719
cg12607838	-0.0364422	0.02526	0.152299	0.0212636	0.0142668	0.139324	0.0138265	0.0205505	0.502654
cg12607945	-0.042226	0.042828	0.326589	0.00842957	0.0241891	0.728222	0.00813241	0.034843	0.815937
cg12607967	0.0116904	0.00784457	0.139368	0.00331851	0.00443058	0.45565	-0.00810927	0.00638201	0.206863
cg12608132	0.0321242	0.0390772	0.413034	0.0030893	0.0220706	0.888968	-0.00267903	0.0317916	0.933015
cg12608149	-0.00229074	0.033721	0.945978	-0.0185038	0.0190455	0.333662	0.00446976	0.0274339	0.870911
cg12608169	-0.00344254	0.0121069	0.776745	0.0114662	0.0068379	0.096756	0.00621339	0.00984963	0.529624
cg12608232	-0.00096383	0.0131139	0.941561	0.00731293	0.00740669	0.325907	-0.00269033	0.0106689	0.801442
cg12608247	0.0169715	0.0159493	0.289901	-0.0190385	0.00900808	0.0370984	-0.00822538	0.0129756	0.527617
cg12608304	0.0552558	0.0442515	0.214758	-0.0133686	0.024993	0.593937	-0.0273294	0.0360011	0.4496
cg12608306	0.00126568	0.00460136	0.783844	0.00669073	0.00259883	0.0115337	-0.0010404	0.00374347	0.781656
cg12608356	-0.0076913	0.00975374	0.43228	0.00338243	0.00550887	0.54064	0.00861535	0.00793523	0.280271
cg12608433	-0.0114192	0.0214285	0.595312	-0.00267489	0.0121027	0.82554	0.000352319	0.0174333	0.983917
cg12608445	-0.00899397	0.0274818	0.744162	-0.0014459	0.0155216	0.925971	0.00224124	0.022358	0.920356
cg12608475	-0.0150836	0.0109129	0.170058	0.00599455	0.00616354	0.333156	0.0103007	0.00887824	0.248779
cg12608505	0.0063527	0.00556724	0.256615	-0.00333125	0.00314435	0.292004	-0.0026049	0.00452927	0.566524
cg12608507	-0.00208222	0.0238159	0.930508	-0.0100961	0.0134511	0.454706	0.00897748	0.0193756	0.644148
cg12608565	-0.0190544	0.0318776	0.551395	0.00411652	0.0180043	0.819625	0.000424147	0.0259343	0.986985
cg12608603	0.0222713	0.0135838	0.104305	-0.0034392	0.00767208	0.654944	-0.0170655	0.0110512	0.125757
cg12608633	0.0624661	0.0490027	0.205412	-0.0103525	0.0276765	0.709171	-0.0504811	0.0398665	0.208424
cg12608643	0.000292243	0.0142321	0.983659	0.0131856	0.00803824	0.104135	0.00281426	0.0115787	0.80847
cg12608682	0.000847795	0.00562627	0.880534	-0.000541871	0.00317769	0.86495	0.00236982	0.00457729	0.60581
cg12608683	-0.00741787	0.00872928	0.397524	0.00194169	0.00493025	0.694561	0.0023838	0.00710176	0.737843
cg12608692	-0.0762516	0.0449012	0.0926412	0.0448424	0.02536	0.0801331	0.0734487	0.0365296	0.0471088
cg12608702	-0.0287363	0.017613	0.105986	0.00563682	0.00994773	0.572252	0.0221446	0.0143292	0.125468
cg12608703	0.00131812	0.00707847	0.852661	0.00254313	0.00399788	0.526181	0.00556014	0.00575874	0.336664
cg12608723	-0.0224963	0.0223619	0.316888	-0.0148832	0.0126299	0.241487	0.0136054	0.0181927	0.456341
cg12608727	-0.00824874	0.0557673	0.882715	0.023458	0.0314971	0.458194	-0.00545942	0.0453699	0.904467
cg12608746	0.00848145	0.0226002	0.708262	0.0031363	0.0127645	0.806424	0.00109304	0.0183866	0.952717
cg12608756	0.00336423	0.00708757	0.636081	0.00833209	0.00400303	0.0399998	-0.00347347	0.00576614	0.548305
cg12608775	0.00660559	0.0401669	0.869713	0.00880881	0.0226861	0.698643	-0.0026318	0.0326781	0.935974
cg12608784	-0.0162057	0.020042	0.42071	0.0116795	0.0113196	0.304709	0.00942585	0.0163053	0.564533
cg12608881	-0.0104964	0.0126057	0.407053	0.0100233	0.00711964	0.162344	0.00681121	0.0102555	0.508151
cg12608898	-0.00729102	0.00967911	0.453091	0.00209332	0.00546672	0.702607	-0.00226461	0.00787451	0.77427
cg12608975	0.0022648	0.0176945	0.898416	0.0149336	0.0099938	0.138315	0.00144761	0.0143955	0.920106
cg12609030	0.0109145	0.0130277	0.404185	-0.00579733	0.00735797	0.432658	-0.00192471	0.0105988	0.856274
cg12609052	-0.00629906	0.0147242	0.669733	0.0022773	0.00831615	0.784783	-0.00121221	0.011979	0.919603
cg12609063	-0.00905491	0.0198033	0.648508	-0.0030781	0.0111848	0.783739	-0.00155415	0.0161111	0.923348
cg12609140	0.0274697	0.0282617	0.333455	-0.0196207	0.0159621	0.221937	-0.0198207	0.0229925	0.390764
cg12609142	-0.0288318	0.0127798	0.0262903	0.0113914	0.00721799	0.117744	0.0171928	0.0103971	0.101405
cg12609227	-0.00869298	0.0341344	0.799512	-0.00260958	0.019279	0.892606	-0.0078887	0.0277703	0.776956
cg12609243	0.00625554	0.0063993	0.330712	-0.00136124	0.0036143	0.707265	-0.00110578	0.0052062	0.832238
cg12609247	0.0614477	0.0359489	0.0905596	-0.01023	0.0203038	0.6155	-0.0332201	0.0292465	0.258783
cg12609322	0.0223891	0.0522692	0.669342	0.00894841	0.0295214	0.762444	0.000194378	0.042524	0.996362
cg12609366	0.0470037	0.0186751	0.0134611	-0.02522	0.0105476	0.0187093	-0.040117	0.0151932	0.00963558
cg12609403	-0.000870154	0.00362347	0.81072	0.00375869	0.00204652	0.0692961	-0.00161001	0.0029479	0.586199
cg12609415	0.00234212	0.00830781	0.778601	-0.00326523	0.00469221	0.48815	-0.00105562	0.00675888	0.876211
cg12609467	0.00226319	0.00577291	0.695882	-0.000394155	0.00326051	0.904028	-0.00200387	0.00469659	0.670559
cg12609498	-0.000692096	0.0144609	0.961925	-0.000606501	0.00816743	0.940956	-0.00231938	0.0117647	0.844121
cg12609526	-0.00750484	0.0155713	0.630904	0.00994172	0.0087946	0.261052	0.00126442	0.0126681	0.920698
cg12609530	-0.00260009	0.0229229	0.909924	-0.0136977	0.0129467	0.292656	0.0191534	0.0186491	0.306928
cg12609546	0.0037374	0.0184844	0.840186	-0.00917465	0.0104399	0.381656	-0.00104165	0.0150381	0.944918
cg12609563	0.0337178	0.0295257	0.256245	-0.0298892	0.016676	0.0761625	-0.0187811	0.0240209	0.436178
cg12609600	-0.0191702	0.0105417	0.0720402	0.00739418	0.00595391	0.217236	0.0113545	0.00857628	0.188602
cg12609607	0.000330542	0.00319183	0.917731	-0.00308799	0.00180273	0.0898836	-4.13241e-05	0.00259674	0.987335
cg12609652	9.12907e-05	0.0028939	0.974898	0.000146945	0.00163446	0.928547	-0.00226759	0.00235435	0.337843
cg12609665	-0.00720993	0.0135259	0.595209	0.00374518	0.00763939	0.625056	0.0026362	0.0110041	0.811168
cg12609739	-0.000453157	0.0035521	0.898747	0.00193208	0.00200621	0.337893	0.000573763	0.00288983	0.84303
cg12609740	0.00426844	0.00426978	0.319924	-0.00193045	0.00241155	0.425356	-0.00210263	0.00347371	0.546379
cg12609785	0.0338645	0.0411486	0.412517	-0.0200198	0.0232405	0.391111	-0.0495385	0.0334767	0.142137
cg12609829	0.0106359	0.0370567	0.774706	-0.0237502	0.0209295	0.259239	-0.0221362	0.0301478	0.464546
cg12609893	-0.02335	0.0300956	0.439699	0.0103862	0.0169978	0.542596	0.00268433	0.0244845	0.912924
cg12609938	-0.0178086	0.0115695	0.12696	0.00756766	0.00653439	0.249626	0.0101726	0.00941244	0.282457
cg12609948	-0.00399468	0.0146852	0.786179	0.0183656	0.00829414	0.0291267	-0.00519585	0.0119473	0.664592
cg12610013	0.00898658	0.00885899	0.312889	0.00402411	0.00500351	0.423196	-0.00493741	0.00720729	0.494925
cg12610030	-0.00241475	0.0382025	0.949729	-0.0327046	0.0215766	0.132803	-0.00724322	0.0310799	0.816208
cg12610061	-0.0031688	0.00268759	0.241233	0.00188809	0.00151794	0.216521	-0.00151847	0.0021865	0.489028
cg12610070	-0.000847466	0.0143595	0.953058	-0.00758781	0.00811017	0.351783	0.00245659	0.0116823	0.833883
cg12610078	-0.00612293	0.0132537	0.645121	-0.00203302	0.00748563	0.786509	0.00178462	0.0107826	0.868885
cg12610079	-0.00429507	0.0167833	0.798554	-0.00869411	0.00947915	0.361299	0.00316097	0.0136542	0.817408
cg12610087	-0.0392035	0.0377656	0.301789	0.0374036	0.0213298	0.0826286	0.0326336	0.0307244	0.290783
cg12610098	0.000656112	0.00751896	0.930642	-0.00215275	0.00424667	0.613346	-0.0030558	0.0061171	0.618512
cg12610118	-0.00750293	0.0196373	0.703233	0.00294496	0.0110911	0.791163	0.0017894	0.0159761	0.911049
cg12610119	-0.000147067	0.00437315	0.973241	-0.001747	0.00246993	0.481055	-0.000467766	0.00355781	0.895668
cg12610146	-0.0052424	0.0218171	0.810608	-0.00358279	0.0123222	0.77185	0.00245268	0.0177494	0.890379
cg12610169	0.0357305	0.0182381	0.0529415	-0.00575144	0.0103008	0.57788	-0.0340651	0.0148378	0.0238158
cg12610207	-0.00540787	0.0132482	0.684019	0.000537782	0.00748252	0.94285	0.00366974	0.0107782	0.734224
cg12610226	-0.00592194	0.0108875	0.587732	-0.0010081	0.00614923	0.870117	0.00843564	0.00885763	0.343258
cg12610229	-0.0363221	0.0262302	0.169275	0.00839995	0.0148147	0.572009	0.0230485	0.0213397	0.282759
cg12610239	-0.0176876	0.0158375	0.266801	0.00203523	0.00894492	0.820486	0.0184983	0.0128847	0.154277
cg12610312	0.00709302	0.0232893	0.761346	-0.0137102	0.0131537	0.299832	-0.0080339	0.0189472	0.672484
cg12610322	-0.00403296	0.00842677	0.633297	0.00094592	0.0047594	0.842872	0.00336362	0.00685566	0.624781
cg12610423	0.00278097	0.0142515	0.845691	-0.00232595	0.00804918	0.773217	-0.00018301	0.0115944	0.987439
cg12610430	-0.000356675	0.0113653	0.975028	0.00083644	0.00641907	0.896592	0.000721731	0.00924632	0.937943
cg12610440	0.0215992	0.00905792	0.0190238	-0.0108508	0.00511587	0.0364454	-0.013436	0.00736913	0.0713097
cg12610449	-0.00990118	0.018961	0.602719	-0.00566344	0.0107091	0.59811	0.0156831	0.0154259	0.311812
cg12610479	-0.000635791	0.00375341	0.865839	-0.00142597	0.00211991	0.502749	0.00114691	0.00305361	0.708033
cg12610519	0.000795671	0.0141702	0.955336	-0.000208171	0.00800327	0.979302	0.00414648	0.0115283	0.719861
cg12610557	-0.0390906	0.0404621	0.336369	-0.00471908	0.0228528	0.83683	0.00142871	0.0329182	0.96547
cg12610579	-0.0116349	0.0289686	0.688825	-0.0143929	0.0163613	0.381178	0.00921827	0.0235676	0.696542
cg12610583	0.0119969	0.0153876	0.437476	-0.00804229	0.00869082	0.357043	-0.00345625	0.0125187	0.783062
cg12610585	0.0129305	0.00912861	0.159805	-0.00783564	0.0051558	0.131788	-0.0123074	0.00742664	0.100677
cg12610595	0.00100201	0.00201701	0.620456	-0.00140655	0.0011392	0.219899	-0.000523162	0.00164095	0.750544
cg12610744	0.0198399	0.0135495	0.146325	-0.0105322	0.00765271	0.171875	-0.00859455	0.0110233	0.437464
cg12610798	0.00587305	0.0093015	0.529244	-0.00385536	0.00525344	0.464778	-0.00523357	0.0075673	0.490821
cg12610801	0.00558101	0.0101338	0.583072	-0.00229062	0.00572355	0.689873	-0.00305153	0.00824446	0.712084
cg12610832	-0.00729786	0.0238807	0.76056	-0.00234338	0.0134877	0.862427	0.00520798	0.0194283	0.789216
cg12610859	0.0186168	0.0468101	0.691709	0.0101717	0.0264381	0.701267	-0.0259012	0.0380827	0.498025
cg12610862	-0.0180241	0.0482589	0.709592	-0.00793204	0.0272564	0.771654	-0.0064236	0.0392614	0.870374
cg12610867	-0.000577685	0.00280484	0.837249	0.00208232	0.00158416	0.191758	0.000983677	0.0022819	0.667358
cg12610887	-0.00301291	0.00307786	0.330042	0.00279579	0.00173836	0.110989	-0.000106418	0.00250402	0.966188
cg12610917	-0.019651	0.0264299	0.458951	0.0100299	0.0149275	0.503225	0.02096	0.0215023	0.332068
cg12610918	0.00271015	0.0212939	0.898984	0.00239917	0.0120267	0.842295	0.00169031	0.0173238	0.922472
cg12610919	0.0331391	0.0197882	0.0971842	-0.0124617	0.0111763	0.267574	-0.0198896	0.0160988	0.219611
cg12610960	0.0110972	0.0099861	0.269174	0.00402877	0.0056401	0.476735	-0.00659462	0.00812426	0.41892
cg12610972	0.00309579	0.00255295	0.228186	0.00285583	0.00144189	0.0504383	-0.00190668	0.00207697	0.360867
cg12611007	-0.0288541	0.0364004	0.429875	-0.0018688	0.0205588	0.927757	0.0317658	0.0296138	0.286053
cg12611013	0.00726515	0.0345182	0.833736	0.00821583	0.0194957	0.674374	-0.000220943	0.0280825	0.993739
cg12611017	0.000618507	0.00827305	0.940557	0.00765249	0.00467258	0.104682	-0.00083736	0.00673059	0.901245
cg12611063	0.000409428	0.00255022	0.872781	0.000241975	0.00144035	0.866932	0.00239485	0.00207475	0.25119
cg12611073	-0.0304684	0.0205932	0.142206	0.0360198	0.011631	0.00255084	0.0190911	0.0167538	0.257269
cg12611135	-0.00799073	0.00841015	0.344384	-0.00233401	0.00475001	0.624264	0.00396303	0.00684213	0.563777
cg12611195	-0.0108239	0.0101322	0.288023	0.00394797	0.00572262	0.491895	0.0110709	0.00824313	0.18236
cg12611243	0.0533828	0.0275093	0.0551887	-0.0106174	0.0155371	0.495997	-0.0384459	0.0223804	0.0889848
cg12611296	0.00100664	0.00391986	0.797867	-0.00234657	0.00221392	0.291787	-0.000687084	0.00318903	0.829862
cg12611405	-0.0013528	0.00702488	0.847692	-0.00275692	0.00396762	0.488791	0.00127037	0.00571514	0.824558
cg12611423	-0.00141031	0.00316911	0.657289	-0.000427806	0.0017899	0.811596	0.00208948	0.00257825	0.41966
cg12611440	-0.101192	0.0325553	0.00246285	0.0449411	0.0183871	0.0163059	0.0689115	0.0264856	0.0107093
cg12611448	-0.00581094	0.0323494	0.857813	-0.0194793	0.0182708	0.288976	-3.24019e-05	0.026318	0.99902
cg12611449	0.035048	0.0223336	0.119803	-0.0128263	0.0126139	0.311735	-0.00457716	0.0181696	0.801636
cg12611488	-0.000158114	0.026057	0.995171	-0.00679861	0.0147169	0.645133	-0.00136571	0.0211988	0.948764
cg12611527	0.00156133	0.00480355	0.745846	0.000745627	0.00271302	0.784023	-0.00260344	0.00390796	0.506855
cg12611551	0.00369132	0.0251628	0.883672	-0.0112	0.0142119	0.432555	0.00402758	0.0204714	0.844437
cg12611723	0.00818307	0.00807814	0.31356	-0.00701879	0.00456249	0.127182	-0.00389578	0.00657203	0.554692
cg12611801	-0.0110863	0.0353915	0.754759	0.013151	0.019989	0.512136	0.00442746	0.028793	0.878108
cg12611832	-0.0223682	0.0159043	0.162761	0.0247529	0.00898266	0.00698558	0.0059563	0.012939	0.646295
cg12611860	-0.0158084	0.0130821	0.229801	0.00398686	0.00738869	0.590703	0.0203865	0.010643	0.0583465
cg12611897	-0.0303242	0.0155571	0.054128	0.00709682	0.00878657	0.421226	0.0348034	0.0126566	0.00710119
cg12611914	-0.00819393	0.0215196	0.704201	-0.00149982	0.0121542	0.902043	0.00264384	0.0175074	0.880276
cg12612017	0.0190449	0.0212547	0.37243	0.00105801	0.0120045	0.92995	-0.0149563	0.0172919	0.389188
cg12612065	0.00447213	0.0085328	0.601385	-0.00524797	0.00481929	0.278846	-0.00944234	0.00694192	0.17689
cg12612082	0.000998274	0.0270088	0.970591	-0.0161624	0.0152545	0.291969	-0.00898779	0.0219732	0.683408
cg12612091	-0.00247966	0.00490941	0.614634	-0.000485948	0.00277281	0.861241	0.00215436	0.00399409	0.590844
cg12612104	-0.00327928	0.00784675	0.676923	0.00356199	0.00443181	0.423496	0.00221182	0.00638378	0.729728
cg12612118	-0.020233	0.00733831	0.00695504	0.00234463	0.00414464	0.57289	0.0195954	0.00597013	0.00142785
cg12612122	0.0175302	0.0186941	0.350684	-0.0111027	0.0105583	0.295589	-0.0196605	0.0152087	0.199149
cg12612137	7.25843e-05	0.0117408	0.99508	-0.0043253	0.00663114	0.515754	-0.000628983	0.0095518	0.947632
cg12612154	0.0116241	0.0147932	0.433897	-0.00616368	0.00835515	0.462453	-0.00615724	0.0120351	0.610078
cg12612176	-0.0183105	0.0145985	0.212724	0.0163111	0.00824514	0.0507065	0.00132508	0.0118767	0.911393
cg12612208	-0.070276	0.0613388	0.254708	-0.0155974	0.0346439	0.653545	0.0232524	0.0499026	0.642282
cg12612213	-0.0479866	0.0149051	0.00174232	0.0259289	0.00841835	0.00268592	0.0329708	0.0121262	0.00774614
cg12612238	-0.000254116	0.00369849	0.945362	0.00244588	0.00208889	0.244477	0.0020963	0.00300893	0.487643
cg12612277	0.00823387	0.0262949	0.754843	0.0115141	0.0148512	0.440031	-0.00489389	0.0213924	0.819526
cg12612296	-0.0266835	0.016741	0.11418	0.00384908	0.00945527	0.684834	0.0175294	0.0136198	0.201107
cg12612307	0.0315794	0.0226584	0.166555	-0.0432683	0.0127973	0.00103837	-0.026925	0.0184339	0.147317
cg12612309	-0.00925354	0.008096	0.255832	0.00732687	0.00457258	0.112297	0.00591476	0.00658655	0.371384
cg12612318	0.0117148	0.012944	0.367666	0.00321152	0.00731072	0.661419	-0.0208675	0.0105307	0.0503266
cg12612336	0.00451938	0.00258745	0.0838309	0.000220212	0.00146138	0.880532	-0.00268626	0.00210504	0.204933
cg12612340	0.00214475	0.00708084	0.762612	0.00199605	0.00399923	0.618821	-0.00381689	0.00576067	0.509157
cg12612393	0.0358068	0.0257668	0.167785	-0.0170784	0.014553	0.243425	-0.0196357	0.0209628	0.351217
cg12612406	-0.0194432	0.0173963	0.266446	0.0141395	0.00982538	0.153313	0.0113349	0.0141529	0.425133
cg12612410	-0.0492185	0.0258737	0.0600731	0.0127669	0.0146133	0.384447	0.027593	0.0210497	0.192972
cg12612420	-0.0299316	0.0159966	0.0643119	0.00845713	0.00903482	0.351543	0.0193673	0.0130142	0.139917
cg12612445	-0.0157413	0.0154314	0.310202	0.00545158	0.0087156	0.533099	0.0146302	0.0125543	0.246705
cg12612465	-0.0600452	0.0350008	0.0894067	-0.00357978	0.0197683	0.856673	0.064992	0.0284752	0.0246268
cg12612527	0.00554793	0.0118888	0.641786	-0.0029153	0.00671476	0.665125	-0.00904228	0.00967224	0.352154
cg12612568	0.0149863	0.0453128	0.741555	0.00627148	0.0255924	0.806928	-0.00976572	0.0368645	0.791636
cg12612573	-0.0143362	0.016397	0.384081	0.00314762	0.00926092	0.734673	0.0124093	0.0133399	0.354533
cg12612641	0.0141677	0.0219693	0.520508	-0.0100059	0.0124081	0.421966	-0.0146715	0.0178733	0.413716
cg12612687	-0.0147979	0.0136226	0.280023	0.00538458	0.00769399	0.485684	0.0119892	0.0110828	0.282001
cg12612786	-0.00290236	0.00832139	0.728	0.00243707	0.00469988	0.605252	0.00746767	0.00676993	0.2727
cg12612796	-0.00253996	0.0112221	0.821411	-0.000666654	0.00633817	0.916447	-0.00493014	0.00912979	0.590418
cg12612854	0.00291948	0.0123298	0.81332	0.00391321	0.00696384	0.575444	-0.00552463	0.010031	0.583056
cg12612856	-0.00297446	0.0110732	0.788789	-0.00133705	0.00625409	0.831156	0.00324218	0.00900868	0.7197
cg12612917	0.00321995	0.00846244	0.704398	-0.00181567	0.00477955	0.704855	-0.00419583	0.00688467	0.54364
cg12612947	0.00388283	0.00679648	0.569105	-0.00242989	0.00383862	0.5282	-0.00537752	0.00552933	0.333174
cg12612985	0.0251412	0.0246348	0.309978	-0.0418197	0.0139136	0.0033655	-0.0135908	0.0200418	0.499291
cg12613020	-0.00442462	0.0313066	0.887898	0.00249149	0.0176818	0.888233	-0.0140369	0.0254697	0.582804
cg12613046	0.00638711	0.0066057	0.33597	-0.00275086	0.00373087	0.462687	-0.007034	0.00537412	0.193641
cg12613081	0.0299754	0.0329486	0.36518	0.000712826	0.0186092	0.969522	-0.0103611	0.0268055	0.699943
cg12613098	0.0410434	0.0183763	0.0277904	-0.00293944	0.0103788	0.77761	-0.0371772	0.0149502	0.0145823
cg12613107	0.0125968	0.0108623	0.248996	-0.00210675	0.00613498	0.732034	-0.00935906	0.0088371	0.292174
cg12613129	0.0300567	0.0281487	0.288242	0.00637565	0.0158983	0.689272	-0.0169799	0.0229006	0.460188
cg12613238	0.010846	0.0146849	0.461925	0.00761064	0.00829396	0.361075	-0.00568162	0.011947	0.63544
cg12613240	0.0230808	0.0157598	0.146247	0.000907526	0.00890105	0.918999	-0.00882421	0.0128215	0.492929
cg12613255	0.0264853	0.0335818	0.432203	-0.0202281	0.0189668	0.288819	-0.0216731	0.0273207	0.429529
cg12613338	0.000877073	0.0168075	0.958489	0.000994431	0.00949281	0.916783	0.00257062	0.0136739	0.851269
cg12613344	0.00957751	0.014515	0.510907	-0.00702734	0.008198	0.393425	-0.0108902	0.0118088	0.358682
cg12613368	-0.00951374	0.0194919	0.626579	0.0139391	0.0110089	0.208457	-0.00430013	0.0158578	0.786831
cg12613382	0.0408537	0.0142154	0.00497205	-0.00881934	0.0080288	0.274693	-0.0352116	0.011565	0.00299155
cg12613383	-0.00392209	0.0088333	0.658013	0.000192152	0.00498901	0.969355	0.00323967	0.00718639	0.653125
cg12613402	0.00174789	0.00287209	0.544212	-0.0013056	0.00162214	0.422848	0.00127198	0.00233661	0.587422
cg12613408	-0.0186766	0.0267227	0.486266	0.0126133	0.0150928	0.40535	0.00582453	0.0217404	0.78933
cg12613440	0.00149175	0.0126457	0.906337	0.00340523	0.00714225	0.634585	-0.00188128	0.010288	0.855285
cg12613618	-0.0171205	0.0240338	0.477938	0.00987819	0.0135742	0.46852	0.00644349	0.0195528	0.742449
cg12613632	0.0065086	0.0413956	0.875388	0.00311052	0.0233801	0.894433	0.00442004	0.0336777	0.89585
cg12613639	0.0227179	0.0124323	0.0706948	-0.0131913	0.00702173	0.0632663	-0.012663	0.0101144	0.213557
cg12613693	-0.0220455	0.0259859	0.398302	-0.000870661	0.0146767	0.952816	0.0151076	0.021141	0.476549
cg12613736	-0.000182244	0.00342431	0.957664	-0.000182979	0.00193403	0.924818	2.23964e-05	0.00278587	0.993602
cg12613739	-0.00394454	0.0118532	0.740008	-0.00472967	0.00669461	0.48156	0.00619627	0.00964322	0.522015
cg12613770	-0.0023399	0.0117731	0.84287	0.00511913	0.00664937	0.443231	0.00321821	0.00957806	0.737591
cg12613775	0.00212431	0.0220266	0.923366	-0.00321626	0.0124405	0.79654	0.0111022	0.0179199	0.536996
cg12613797	0.0156018	0.0116939	0.185237	-0.00127071	0.00660466	0.84783	-0.00233329	0.00951365	0.80677
cg12613801	0.0210794	0.0189825	0.269515	-0.000990065	0.0107212	0.926611	-0.0103	0.0154433	0.506369
cg12613839	0.00573431	0.0235867	0.808423	0.00667679	0.0133217	0.617355	0.00366126	0.0191891	0.849078
cg12613889	0.0354236	0.0275688	0.20185	-0.0178699	0.0155707	0.253902	-0.0205936	0.0224288	0.36078
cg12613956	0.000337048	0.00220463	0.878806	-0.00050049	0.00124517	0.688599	-0.000270421	0.00179359	0.880467
cg12614029	0.00625284	0.00811956	0.443095	-0.000481206	0.00458589	0.916644	-0.00327365	0.00660573	0.621303
cg12614090	0.010483	0.0183743	0.569626	-0.0109897	0.0103777	0.292216	-0.00413678	0.0149485	0.782567
cg12614105	-0.00749274	0.0106721	0.484289	0.00176937	0.00602755	0.769725	0.00203881	0.00868236	0.814837
cg12614113	0.00302047	0.00937626	0.748032	-0.00846755	0.00529567	0.113049	-0.00323061	0.00762812	0.672849
cg12614148	-0.0342695	0.027736	0.219577	0.0128572	0.0156652	0.413782	0.0331124	0.0225649	0.145461
cg12614178	0.00291946	0.0143904	0.839653	-0.00103326	0.00812765	0.899099	-0.00933891	0.0117074	0.426979
cg12614213	-0.00131585	0.00436275	0.763587	-0.00128817	0.00246406	0.602303	-0.00163059	0.00354934	0.64696
cg12614244	0.00570428	0.0292099	0.845574	-0.000755571	0.0164976	0.963564	0.00855117	0.0237639	0.719743
cg12614283	-0.00537821	0.0118134	0.649926	0.00840903	0.00667215	0.210547	-0.000818243	0.00961087	0.932326
cg12614318	-0.00169865	0.0149969	0.910051	-0.00126227	0.00847016	0.88184	0.0128216	0.0122008	0.295897
cg12614325	0.00670378	0.0111085	0.547584	0.00202672	0.00627405	0.747359	0.000419236	0.00903743	0.963095
cg12614391	0.00768191	0.0131311	0.55988	-0.0111183	0.00741637	0.137047	-0.00338501	0.0106829	0.752021
cg12614395	-0.000969042	0.0120732	0.936191	-0.00427391	0.00681886	0.532262	0.00423654	0.0098222	0.667181
cg12614442	0.00137417	0.00298518	0.646298	-2.31386e-05	0.00168601	0.989078	-0.000316127	0.00242861	0.896701
cg12614443	0.0395602	0.0259119	0.130051	-0.0354788	0.0146349	0.0171726	-0.0378337	0.0210808	0.0757841
cg12614458	-0.00141377	0.00699202	0.840181	0.0046676	0.00394906	0.240085	-0.00160118	0.00568841	0.778935
cg12614476	-0.0191598	0.00977791	0.0528952	0.0123996	0.00552252	0.0269967	0.0168836	0.00795488	0.0363233
cg12614519	-0.000350272	0.010951	0.974549	0.00317358	0.00618506	0.609033	-0.00541475	0.00890925	0.544747
cg12614523	0.001558	0.00931769	0.86755	0.00991717	0.00526259	0.0624654	0.00166447	0.00758047	0.82666
cg12614527	-0.0107212	0.0157715	0.498246	0.0107601	0.00890768	0.229971	0.00721948	0.012831	0.574953
cg12614529	-0.0107728	0.00821338	0.192713	0.00385138	0.00463888	0.408422	0.00380844	0.00668206	0.570016
cg12614551	-0.0081524	0.0177706	0.647425	0.00509781	0.0100368	0.612655	0.0152553	0.0144574	0.293932
cg12614589	-0.00301079	0.0100998	0.766254	0.00806204	0.0057043	0.160728	0.00449542	0.00821673	0.58555
cg12614630	-0.0106604	0.0235293	0.651501	0.00843587	0.0132892	0.527045	0.0118915	0.0191424	0.535902
cg12614633	0.00648126	0.00399538	0.107976	0.00113444	0.00225657	0.616284	-0.00490975	0.00325047	0.134141
cg12614667	-0.0261393	0.0251012	0.300273	-0.00539047	0.0141771	0.704602	0.0194124	0.0204213	0.344147
cg12614680	0.0131733	0.0112449	0.244244	0.00146243	0.00635107	0.818366	-0.012945	0.00914837	0.160238
cg12614687	0.00263183	0.00725996	0.717749	3.78389e-06	0.00410039	0.999266	-0.0040756	0.00590639	0.491805
cg12614702	0.00512035	0.00967414	0.597807	-0.00121291	0.00546391	0.824788	-0.00610779	0.00787046	0.439595
cg12614708	0.0167308	0.0790369	0.832793	-0.0200974	0.0446397	0.653551	-0.0544515	0.064301	0.399158
cg12614789	-0.0301409	0.0213992	0.162147	0.00822689	0.0120862	0.497676	0.00878642	0.0174095	0.614909
cg12614819	0.00575168	0.00956829	0.549149	0.00527626	0.00540413	0.331301	-0.00662695	0.00778435	0.396669
cg12614830	-0.0172324	0.0118351	0.148578	0.0114842	0.00668441	0.0889445	0.00694686	0.00962853	0.472328
cg12614898	-0.0270513	0.0417766	0.518808	-0.00728851	0.0235952	0.758055	0.00449811	0.0339876	0.894982
cg12614912	-0.0189021	0.0158599	0.236211	0.00774984	0.00895757	0.389057	0.00239801	0.0129029	0.852946
cg12614949	0.0189872	0.025679	0.461428	0.00757891	0.0145034	0.602458	-0.018557	0.0208913	0.376572
cg12614968	-0.00150719	0.0259466	0.953797	0.00887227	0.0146545	0.546293	0.00895278	0.021109	0.672407
cg12614980	0.0285561	0.0258989	0.272901	-0.00951717	0.0146276	0.516806	-0.0308529	0.0210702	0.146315
cg12614984	0.0110667	0.0153401	0.472365	-0.0132914	0.00866401	0.12823	-0.00207811	0.01248	0.868095
cg12615067	-0.0199969	0.0214339	0.353136	0.0078052	0.0121058	0.520596	0.00571329	0.0174377	0.743883
cg12615100	-0.00258604	0.00279318	0.356804	-0.000202182	0.00157757	0.898285	0.00273719	0.00227241	0.231285
cg12615148	-0.0509917	0.0303494	0.0961125	0.0190653	0.0171412	0.268751	0.0259055	0.024691	0.296672
cg12615150	0.00515666	0.00791774	0.51639	-0.00653209	0.0044719	0.147297	-0.00268428	0.00644153	0.677798
cg12615165	0.00437091	0.0298971	0.884065	0.0327772	0.0168858	0.055117	-0.0119384	0.024323	0.624646
cg12615205	0.00589548	0.0300036	0.844632	0.0146219	0.0169459	0.390323	-0.001471	0.0244097	0.952069
cg12615235	-0.00573685	0.0146783	0.696765	-0.00536354	0.00829025	0.519164	0.0128238	0.0119416	0.285518
cg12615275	-0.0197792	0.0162069	0.225234	0.00190457	0.00915356	0.835607	0.0103045	0.0131852	0.43638
cg12615327	0.00961773	0.0223596	0.668039	-0.0179326	0.0126286	0.158782	0.00743768	0.0181908	0.683527
cg12615334	-0.0167905	0.0111759	0.136215	0.0052853	0.00631211	0.404446	0.00852761	0.00909225	0.350602
cg12615343	-0.0121183	0.00664694	0.0713303	0.000721892	0.00375416	0.847912	0.0170952	0.00540766	0.00209043
cg12615398	0.00359621	0.00762895	0.63841	-0.00536148	0.00430879	0.216353	-0.00519654	0.00620658	0.404482
cg12615435	0.0176322	0.0274092	0.521536	-0.00174035	0.0154806	0.91072	-0.00573546	0.022299	0.797558
cg12615535	0.0100102	0.0173282	0.564802	0.000518851	0.00978688	0.957828	-0.000450227	0.0140975	0.974587
cg12615557	-0.0058393	0.0230833	0.800824	-0.0146556	0.0130373	0.263706	0.0130167	0.0187795	0.489866
cg12615637	-0.00186313	0.0124351	0.881208	0.00274711	0.0070233	0.696541	0.0103602	0.0101167	0.308324
cg12615753	0.0378099	0.0230125	0.103584	-0.0157533	0.0129973	0.228411	-0.0265953	0.0187219	0.158624
cg12615754	0.0203418	0.0274348	0.460187	-0.00767117	0.015495	0.621656	-0.00792336	0.0223197	0.723357
cg12615761	-0.0012246	0.0109489	0.911174	0.00156869	0.00618391	0.80028	0.00131623	0.00890758	0.882832
cg12615770	0.00986054	0.0117329	0.402719	0.000405998	0.00662668	0.951271	-0.0130773	0.00954537	0.173814
cg12615843	0.0184926	0.00896348	0.041747	-0.00705804	0.00506253	0.166418	-0.0151601	0.0072923	0.0402368
cg12615852	0.0548511	0.0317901	0.0876051	-0.0458786	0.0179549	0.0121502	-0.0347158	0.0258631	0.182603
cg12615866	0.00101563	0.00358558	0.777579	0.000397681	0.00202512	0.844724	-0.00213809	0.00291707	0.465334
cg12615879	-0.0473325	0.0313374	0.134155	0.00549992	0.0176992	0.756655	0.0261891	0.0254947	0.306838
cg12615880	0.00411716	0.0200171	0.837466	0.00938463	0.0113055	0.408505	-0.00819258	0.016285	0.616041
cg12615898	0.00532352	0.0233788	0.820348	-0.000667112	0.0132042	0.959809	-0.0186294	0.01902	0.329763
cg12615903	0.0050045	0.0318513	0.875473	0.00425502	0.0179894	0.813516	0.0066183	0.0259128	0.798944
cg12615906	-0.0500362	0.0304707	0.103772	0.0374938	0.0172097	0.0317558	0.0396057	0.0247896	0.113335
cg12615934	-0.0128353	0.013991	0.361188	0.00521184	0.00790207	0.511087	-0.00154121	0.0113825	0.892572
cg12615951	-0.00216377	0.00232409	0.354132	0.00199328	0.00131263	0.1321	-0.000378961	0.00189078	0.841563
cg12615980	-0.0124598	0.0175089	0.478387	0.0160637	0.00988896	0.1075	0.0122287	0.0142445	0.392719
cg12615982	0.0119011	0.0213731	0.578917	-0.00297639	0.0120715	0.805761	-0.00863509	0.0173883	0.62058
cg12616055	-0.00519728	0.0378486	0.891062	0.0034435	0.0213767	0.872357	-0.00814618	0.030792	0.791908
cg12616097	-0.04334	0.0265213	0.105435	0.0348365	0.0149791	0.0220977	0.0233371	0.0215766	0.282088
cg12616114	0.0229569	0.0575093	0.690624	0.0124296	0.032481	0.70279	-0.0141679	0.0467871	0.762672
cg12616125	0.00545695	0.00456469	0.234788	-0.00201388	0.00257812	0.436601	-0.00345565	0.00371363	0.354383
cg12616135	-0.00992617	0.0505681	0.844787	0.0304294	0.0285606	0.289299	0.0184695	0.04114	0.654464
cg12616177	0.0161968	0.0262599	0.538804	0.0221687	0.0148315	0.138205	-0.0124442	0.0213639	0.561578
cg12616277	0.000795741	0.00529791	0.880916	0.000827645	0.00299224	0.782672	-0.00089334	0.00431015	0.836234
cg12616434	-0.0111533	0.0143084	0.437567	0.00427558	0.00808131	0.597953	0.00622337	0.0116407	0.594122
cg12616484	-0.000914101	0.0138365	0.947461	0.00142795	0.00781478	0.855392	0.00182366	0.0112568	0.871635
cg12616487	0.00195697	0.0170811	0.909021	0.0065745	0.00964734	0.497173	0.00728537	0.0138965	0.601281
cg12616531	-0.000461317	0.0035041	0.895531	0.000577764	0.0019791	0.770955	0.00215958	0.00285079	0.450544
cg12616553	-0.00794296	0.0278414	0.776021	0.016608	0.0157247	0.293484	0.00431437	0.0226505	0.849331
cg12616592	0.0156908	0.0165481	0.345364	-0.0068151	0.00934628	0.467632	-0.0259859	0.0134628	0.0564735
cg12616615	0.00562484	0.0166745	0.736589	-0.00135326	0.00941771	0.886038	-0.00268298	0.0135657	0.84363
cg12616677	-0.0281659	0.028102	0.31868	0.0304983	0.0158719	0.0575704	0.0100056	0.0228626	0.662609
cg12616683	0.00791975	0.00715948	0.271352	-0.00410979	0.00404364	0.311961	-0.00669986	0.00582464	0.252836
cg12616691	0.0510497	0.0275533	0.0669258	-0.0185993	0.015562	0.234902	-0.0349276	0.0224162	0.122423
cg12616701	-0.0442483	0.0232933	0.0604234	0.0199959	0.0131559	0.131752	0.0302027	0.0189504	0.114207
cg12616710	0.00455525	0.00443194	0.306564	-0.00200399	0.00250314	0.425306	-0.00322347	0.00360564	0.373507
cg12616720	-0.00479468	0.00839149	0.569054	0.000338528	0.00473947	0.943203	0.00316202	0.00682695	0.644272
cg12616721	0.0078694	0.0041626	0.0616455	-0.00456756	0.00235102	0.0549102	-0.00319491	0.00338651	0.347785
cg12616745	-0.00301459	0.00379183	0.428522	0.00109542	0.00214161	0.610154	0.00117317	0.00308487	0.704547
cg12616766	-0.0479292	0.0291593	0.103442	0.0383346	0.016469	0.0219858	0.0357359	0.0237227	0.135181
cg12616833	0.00334506	0.0107919	0.75725	0.00287419	0.00609521	0.638297	-0.00443712	0.00877982	0.614429
cg12616877	0.00430632	0.0115082	0.709067	0.00119761	0.00649978	0.854194	-0.00121534	0.00936258	0.896984
cg12616880	0.0351885	0.0204349	0.0882275	-0.0206973	0.0115415	0.0760106	-0.0183905	0.0166249	0.271348
cg12616923	0.00923116	0.0302054	0.760548	-0.0171135	0.0170599	0.318262	-0.0248813	0.0245738	0.313787
cg12616941	-0.0342487	0.0321084	0.288746	0.0209049	0.0181346	0.251813	0.0241364	0.026122	0.357762
cg12617066	0.00534765	0.0477593	0.911076	0.0196791	0.0269743	0.467404	0.00307342	0.0388549	0.937115
cg12617080	-0.00763024	0.0348927	0.827356	-0.0120253	0.0197072	0.543144	-0.00891648	0.0283872	0.754111
cg12617125	-0.000234989	0.0319558	0.994148	0.0040357	0.0180485	0.823532	0.0028969	0.0259979	0.911505
cg12617225	-0.0225203	0.030064	0.455604	0.00150026	0.01698	0.929775	0.00819381	0.0244588	0.738337
cg12617242	-0.000634264	0.0121856	0.958594	-0.0143818	0.00688235	0.0392383	0.00764725	0.00991365	0.442334
cg12617297	-0.00679974	0.0305958	0.824586	-0.00506634	0.0172804	0.770001	-0.0124197	0.0248915	0.618928
cg12617332	0.00703402	0.0154077	0.649021	0.00150009	0.00870218	0.863494	-0.00335876	0.012535	0.789301
cg12617473	-0.016439	0.0358249	0.647343	0.01253	0.0202337	0.537182	0.00772176	0.0291456	0.791614
cg12617520	0.0174611	0.00904617	0.0564708	-0.00491882	0.00510924	0.338052	-0.011066	0.00735958	0.135894
cg12617538	0.020528	0.00974911	0.0377933	-0.00724603	0.00550625	0.191256	-0.0167361	0.00793146	0.0373974
cg12617546	-0.00188114	0.0504133	0.97031	-0.0270366	0.0284732	0.344679	-0.0082505	0.0410141	0.840988
cg12617549	0.00751418	0.0169008	0.657585	0.00502492	0.00954548	0.599787	-0.00469789	0.0137497	0.73333
cg12617598	0.0163419	0.0183705	0.375874	0.00444174	0.0103755	0.66952	-0.0187693	0.0149454	0.212154
cg12617625	0.0138032	0.0155906	0.378136	-0.00329325	0.00880552	0.709213	-0.00363052	0.0126839	0.775305
cg12617634	0.0306077	0.0298981	0.308482	-0.00767952	0.0168863	0.650275	-0.0195173	0.0243238	0.424267
cg12617684	-0.036728	0.0216615	0.0931465	0.0269105	0.0122343	0.0301866	0.0148046	0.0176228	0.402908
cg12617712	-0.00606146	0.00660465	0.360999	-0.00296132	0.00373028	0.429194	0.00228191	0.00537326	0.672002
cg12617725	-0.0268949	0.0158899	0.0937134	0.00836242	0.00897455	0.353734	0.0117353	0.0129274	0.366216
cg12617794	0.0208343	0.0197014	0.292882	-0.0124246	0.0111273	0.266899	-0.0128723	0.0160282	0.423858
cg12617797	0.00516613	0.0140965	0.714796	0.00758074	0.00796166	0.343361	-0.00259183	0.0114683	0.821673
cg12617917	-0.00255042	0.00879448	0.772427	-0.00213872	0.00496708	0.66772	0.00187484	0.00715481	0.793841
cg12617928	0.0031035	0.013746	0.821847	-0.013628	0.00776368	0.0823231	0.000702745	0.0111832	0.950022
cg12617935	0.00586619	0.00398801	0.144507	-0.00379799	0.00225241	0.0949407	-0.00283361	0.00324448	0.3846
cg12618044	0.019291	0.0134273	0.153989	-0.0116494	0.00758367	0.127733	-0.0103107	0.0109239	0.34756
cg12618171	-0.00173782	0.00300845	0.564827	-0.000158606	0.00169916	0.925821	0.0030422	0.00244754	0.216848
cg12618251	0.0048816	0.00425855	0.25446	-0.0031159	0.00240521	0.198198	-0.00162909	0.00346457	0.639247
cg12618261	0.00814217	0.0159681	0.611267	-0.0107664	0.00901872	0.235442	-0.000887628	0.012991	0.945665
cg12618262	-0.011833	0.0201612	0.558606	0.000444969	0.0113869	0.968908	0.00829334	0.0164023	0.614258
cg12618270	0.0212798	0.044798	0.635832	0.00306635	0.0253017	0.903787	0.00512784	0.0364457	0.888397
cg12618475	-0.00292979	0.0115281	0.799916	-0.00415676	0.00651099	0.524688	-0.00179564	0.00937873	0.848562
cg12618499	-0.010999	0.0183931	0.551221	0.00723293	0.0103883	0.487917	0.00662815	0.0149638	0.658781
cg12618571	0.0298555	0.0243894	0.223841	-0.0137286	0.013775	0.321399	-0.0154043	0.0198421	0.439415
cg12618574	-0.00361692	0.013809	0.79393	0.0044096	0.00779928	0.573104	0.00583435	0.0112344	0.604704
cg12618624	-0.00837435	0.00843979	0.323521	0.00384604	0.00476676	0.421709	0.00785247	0.00686625	0.255562
cg12618656	0.0210174	0.0314833	0.505976	-0.0231333	0.0177816	0.19632	-0.0300468	0.0256134	0.243604
cg12618659	-0.0135317	0.0204949	0.510646	0.00245259	0.0115754	0.832642	0.0168695	0.0166738	0.314156
cg12618699	-0.0200663	0.0195332	0.306812	0.0150356	0.0110323	0.176046	0.0159816	0.0158914	0.317047
cg12618726	0.00345013	0.00338692	0.31087	-0.00320641	0.00191292	0.0968889	-0.00030131	0.00275545	0.913148
cg12618758	-0.0289774	0.0169816	0.0911008	0.0188569	0.00959115	0.05212	0.0122928	0.0138155	0.375761
cg12618795	0.0276229	0.0287981	0.339823	-0.0121631	0.016265	0.456367	-0.011675	0.0234289	0.619376
cg12618806	-0.0498646	0.0229192	0.0319845	0.0134287	0.0129447	0.302105	0.0320774	0.0186461	0.0885289
cg12618830	-0.0219642	0.0218718	0.317743	0.00606287	0.0123531	0.624666	0.0113628	0.0177939	0.524587
cg12618910	0.00430551	0.00463777	0.355503	-0.00101409	0.00261939	0.699487	-0.00282025	0.00377309	0.456573
cg12618987	0.00861589	0.0116089	0.459753	-0.000921269	0.00655665	0.888546	-0.00933713	0.0094445	0.325278
cg12618988	-0.010963	0.0117938	0.354885	-0.00329921	0.00666108	0.621499	0.0154689	0.00959492	0.110134
cg12619015	-0.0575884	0.0309963	0.0661833	0.0175029	0.0175066	0.319873	0.033332	0.0252172	0.189313
cg12619156	0.0168993	0.0151137	0.266239	-0.00555186	0.00853616	0.51696	-0.00721384	0.0122959	0.558763
cg12619162	-0.00599457	0.0226576	0.791895	0.00459759	0.0127969	0.720164	0.00122396	0.0184333	0.947195
cg12619165	0.0014502	0.0107956	0.893415	0.00689404	0.00609731	0.260954	-0.0029483	0.00878285	0.737824
cg12619204	0.00560498	0.0051459	0.278731	0.00106118	0.00290638	0.715808	-0.00191054	0.00418648	0.649141
cg12619254	0.0755422	0.0348668	0.0326901	-0.0322547	0.0196926	0.104647	-0.0437237	0.0283661	0.126441
cg12619326	-0.0149003	0.00916701	0.107284	0.00073095	0.00517749	0.888019	0.0131698	0.00745789	0.0805289
cg12619347	-0.0154725	0.0273765	0.573247	0.0118536	0.0154621	0.445148	0.0155146	0.0222724	0.487711
cg12619377	0.0140513	0.0168431	0.406172	0.00826047	0.00951291	0.387328	-0.00779106	0.0137028	0.570946
cg12619398	-0.00398907	0.00253584	0.118924	0.00359316	0.00143223	0.0137554	0.00228414	0.00206305	0.270931
cg12619400	-0.0404101	0.021522	0.063407	0.00948362	0.0121555	0.437158	0.0123538	0.0175093	0.482139
cg12619509	-0.00119571	0.011955	0.920535	-0.00424025	0.00675212	0.531472	0.00358797	0.00972606	0.712996
cg12619536	0.00260547	0.00272933	0.342119	-0.000525206	0.00154151	0.734053	-0.00141751	0.00222046	0.524712
cg12619579	0.0304021	0.0242208	0.212387	-0.00917195	0.0136798	0.504132	-0.0148188	0.019705	0.453834
cg12619612	-0.0150412	0.0121058	0.217022	0.00634093	0.00683728	0.355995	0.00469847	0.00984874	0.634379
cg12619694	-0.00193903	0.0202822	0.924031	0.00665079	0.0114553	0.562851	-0.00255987	0.0165007	0.877032
cg12619728	0.00964915	0.0151773	0.526415	-0.0123076	0.00857209	0.15425	-0.00672402	0.0123476	0.587293
cg12619737	0.00756842	0.0146653	0.606963	-0.00496189	0.00828289	0.55052	0.00218343	0.011931	0.855173
cg12619738	-0.0028866	0.0112219	0.79754	-0.00101111	0.00633805	0.873579	0.00712691	0.00912962	0.436898
cg12619747	-0.0561794	0.0399235	0.162539	0.0168507	0.0225486	0.45667	0.00387993	0.03248	0.905159
cg12619810	0.00113757	0.0119162	0.924141	-0.00169479	0.00673024	0.80171	0.00151564	0.00969454	0.876087
cg12619876	4.97817e-06	0.00794852	0.999502	-0.00702533	0.00448928	0.120827	0.00175654	0.00646657	0.786475
cg12619880	-0.00601617	0.00371161	0.108251	0.00158892	0.0020963	0.450292	0.003824	0.00301961	0.208375
cg12619893	-0.00185234	0.0128495	0.885673	0.00525874	0.00725733	0.470418	-0.00723815	0.0104538	0.490327
cg12619909	-0.00278438	0.00896347	0.756737	0.00478494	0.00506252	0.346897	-0.00846696	0.00729229	0.248428
cg12619961	0.0169535	0.0498752	0.734646	0.00860328	0.0281693	0.760699	0.00230528	0.0405763	0.954809
cg12619972	-0.00360793	0.00808469	0.656389	-0.00134208	0.00456619	0.769444	0.00340314	0.00657736	0.606041
cg12619983	0.00416889	0.00576518	0.471332	-0.00341006	0.00325615	0.297552	-0.00196511	0.00469031	0.676153
cg12620005	0.00154638	0.0123067	0.900263	0.000106108	0.00695075	0.987851	-0.0044461	0.0100122	0.657971
cg12620035	0.00710682	0.0158219	0.654296	0.00263441	0.00893614	0.768767	-0.00752397	0.012872	0.560213
cg12620076	0.0237628	0.0131714	0.0742848	0.000572238	0.00743916	0.938842	-0.0154584	0.0107157	0.152323
cg12620111	0.00610158	0.00425238	0.15451	-0.00297089	0.00240172	0.21905	-0.00321143	0.00345955	0.355543
cg12620185	0.00467384	0.00931948	0.617135	0.00321576	0.0052636	0.542651	0.00111985	0.00758193	0.882883
cg12620190	-0.00599714	0.0386089	0.87688	0.00451208	0.0218061	0.836503	-0.0118373	0.0314105	0.707094
cg12620298	0.0150465	0.0247081	0.543955	-0.0197423	0.013955	0.160324	-0.0144393	0.0201015	0.474269
cg12620322	-0.0274216	0.0198831	0.17099	0.0093486	0.0112299	0.407165	0.0176452	0.016176	0.278025
cg12620378	0.0261304	0.0157114	0.0994773	0.0047777	0.00887371	0.591514	-0.0348953	0.0127821	0.00750964
cg12620443	-0.00161334	0.00301152	0.593364	-0.000486564	0.00170089	0.775433	0.00106299	0.00245004	0.665338
cg12620461	-0.0386275	0.0146301	0.0096401	0.0137522	0.008263	0.0992453	0.017881	0.0119024	0.136236
cg12620499	0.0022191	0.00285141	0.438299	-0.00127809	0.00161046	0.429336	-0.0011072	0.00231978	0.634221
cg12620532	0.0391763	0.0259989	0.135067	-0.0159053	0.0146841	0.281391	-0.0327052	0.0211516	0.125272
cg12620558	0.00952408	0.0118047	0.421735	0.00378161	0.00666726	0.571881	-0.0126434	0.00960383	0.191079
cg12620577	0.0659447	0.0235549	0.00616284	-0.0296145	0.0133037	0.028303	-0.029095	0.0191633	0.132166
cg12620706	-0.0232809	0.0226041	0.305572	0.00125165	0.0127667	0.9221	0.02568	0.0183897	0.165739
cg12620743	-0.00721056	0.0111446	0.519143	0.00227229	0.0062944	0.718875	0.00916037	0.00906674	0.314827
cg12620771	0.00299401	0.0108855	0.783861	-9.55618e-05	0.00614809	0.98763	-0.00695674	0.008856	0.434032
cg12620806	-0.0291416	0.0179737	0.108156	0.00868031	0.0101514	0.394592	0.023412	0.0146226	0.112578
cg12620815	-0.00405507	0.0104878	0.699857	-0.000167539	0.00592348	0.977493	-0.00452666	0.00853245	0.59695
cg12620876	-0.0109525	0.0150883	0.469634	0.00556539	0.00852182	0.515237	0.0120588	0.0122752	0.328336
cg12620893	0.00295973	0.00769488	0.701341	-0.00397364	0.00434603	0.362796	-0.00319889	0.00626023	0.61051
cg12620935	0.0321754	0.0286464	0.264099	-0.0162604	0.0161793	0.317366	-0.021323	0.0233054	0.362471
cg12620942	0.00312607	0.00310397	0.316357	0.000863055	0.00175311	0.623609	-0.00232853	0.00252526	0.358742
cg12621022	0.00497014	0.00314629	0.117402	-0.000581435	0.00177701	0.744216	-0.00266363	0.00255969	0.300618
cg12621044	0.00818558	0.0434924	0.851103	0.00971565	0.0245643	0.693319	0.00734685	0.0353835	0.835945
cg12621097	-0.00627843	0.00905035	0.489497	0.00756685	0.0051116	0.141993	-0.00131515	0.00736298	0.858608
cg12621126	-0.011826	0.016994	0.488143	0.0110474	0.00959811	0.252533	0.00354131	0.0138256	0.798378
cg12621141	0.0160981	0.0123091	0.193995	-0.00223486	0.00695212	0.748543	-0.00770926	0.0100142	0.443249
cg12621166	0.0263192	0.0241993	0.279439	-0.021617	0.0136676	0.116959	-0.0122794	0.0196875	0.534264
cg12621171	-0.00473768	0.00487779	0.333802	0.00130786	0.00275495	0.636035	0.00373042	0.00396836	0.349507
cg12621203	0.0200731	0.019227	0.299053	-0.0100117	0.0108593	0.358822	-0.0116419	0.0156423	0.458501
cg12621279	-0.00296031	0.0375421	0.93731	-0.0169669	0.0212036	0.425535	-0.0105648	0.0305426	0.730157
cg12621285	-0.0129499	0.022167	0.560431	0.00226198	0.0125198	0.856999	-0.00475476	0.0180341	0.7926
cg12621303	-0.0046341	0.0266369	0.862245	-0.00335775	0.0150444	0.823853	0.00718824	0.0216706	0.740821
cg12621315	-0.00677894	0.0139056	0.626995	0.00567352	0.00785383	0.471776	-0.00658016	0.011313	0.562141
cg12621341	-0.0146402	0.00957151	0.129347	0.0041044	0.00540595	0.449533	0.0108391	0.00778697	0.167087
cg12621387	-0.00556686	0.00745163	0.456813	0.00241549	0.00420865	0.567327	0.00455143	0.00606233	0.454589
cg12621405	0.0105365	0.0189751	0.579968	0.00264016	0.010717	0.805925	-0.00745849	0.0154373	0.630069
cg12621411	0.0254986	0.0376424	0.499754	-0.0376772	0.0212602	0.0794709	-0.007803	0.0306242	0.799413
cg12621429	0.0506914	0.028301	0.0763559	-0.0223366	0.0159843	0.165446	-0.0314079	0.0230245	0.175657
cg12621514	-0.009016	0.00928998	0.334183	0.00865909	0.00524694	0.10208	-0.00037995	0.00755793	0.960008
cg12621546	9.28771e-05	0.0142397	0.994809	-0.00261849	0.00804251	0.745435	0.00817893	0.0115848	0.48186
cg12621630	-0.00567658	0.0394813	0.88597	-0.0122473	0.0222989	0.584093	-0.00882165	0.0321203	0.784168
cg12621667	-0.00848501	0.00962574	0.380209	0.00386258	0.00543657	0.479093	0.00732499	0.00783109	0.351895
cg12621765	0.00591239	0.00813407	0.46904	-0.000316395	0.00459409	0.945233	-0.00504812	0.00661753	0.447391
cg12621776	0.000104161	0.0129211	0.993584	-0.00758164	0.00729776	0.301408	0.000491982	0.010512	0.962766
cg12621813	-0.0167832	0.0153606	0.277242	0.0147337	0.0086756	0.0926263	0.0044116	0.0124967	0.724832
cg12621966	-0.00919779	0.01387	0.508797	0.00121346	0.00783373	0.877217	0.00896152	0.0112841	0.429013
cg12621987	-0.0354876	0.0252389	0.162868	0.0217847	0.0142548	0.129677	0.0348916	0.0205333	0.0924416
cg12621990	-0.0200643	0.0194587	0.305019	0.011438	0.0109902	0.300551	0.0122903	0.0158307	0.439408
cg12622020	-0.0113743	0.0220976	0.607903	-0.0201124	0.0124806	0.110289	-0.00756697	0.0179777	0.674743
cg12622027	-0.00719447	0.0103177	0.48727	0.000573087	0.00582739	0.92186	0.00283317	0.00839404	0.736446
cg12622039	0.0117035	0.0230498	0.61277	-0.000203232	0.0130184	0.987576	-0.00692513	0.0187523	0.712705
cg12622096	0.00410242	0.00648173	0.52826	0.0012478	0.00366085	0.733947	-0.0011818	0.00527326	0.823137
cg12622139	-0.00572381	0.00364476	0.11954	0.0015717	0.00205855	0.446999	0.00325777	0.00296522	0.274608
cg12622144	-0.00161639	0.00935218	0.863137	0.0046642	0.00528207	0.379383	-0.00649266	0.00760853	0.395552
cg12622172	0.00887626	0.0384415	0.817871	0.00785795	0.0217116	0.718188	-0.0138208	0.0312743	0.65952
cg12622182	0.00265461	0.0137819	0.847659	0.0100407	0.00778397	0.200113	0.000630228	0.0112124	0.95529
cg12622242	0.00247854	0.0194977	0.899106	-0.000372428	0.0110122	0.97309	-0.00405095	0.0158625	0.798965
cg12622271	0.00048454	0.0169214	0.977214	0.00295217	0.00955711	0.758055	-0.00775329	0.0137665	0.574585
cg12622273	0.014059	0.0339776	0.679945	0.0113861	0.0191904	0.554332	-0.00113544	0.0276427	0.967319
cg12622309	0.00469546	0.0207399	0.821364	-0.00826712	0.0117138	0.482013	-0.00846671	0.0168731	0.616943
cg12622378	0.00541546	0.0164678	0.74297	-0.00609489	0.00930096	0.513812	0.00326847	0.0133975	0.807771
cg12622423	-0.026341	0.0143324	0.0691111	0.00387552	0.00809485	0.633173	0.0186617	0.0116602	0.112715
cg12622515	-0.00489048	0.021099	0.817187	-0.00352177	0.0119166	0.768211	0.00798158	0.0171653	0.642974
cg12622520	-0.0045645	0.016645	0.784488	0.0127747	0.00940104	0.177311	-0.00884497	0.0135417	0.515179
cg12622653	-0.0302145	0.0119586	0.013119	0.00414516	0.00675419	0.540824	0.0252731	0.00972904	0.0108312
cg12622680	0.00613313	0.028876	0.832239	-0.0141098	0.016309	0.389067	0.000926149	0.0234922	0.968633
cg12622800	0.0070483	0.0332993	0.832808	0.00675093	0.0188073	0.720402	0.00394704	0.0270909	0.884461
cg12622827	0.000622181	0.00255095	0.807817	-0.00242074	0.00144077	0.096108	0.00119369	0.00207534	0.566489
cg12622828	0.000385259	0.00843316	0.963655	0.00403591	0.00476301	0.398867	-0.00625492	0.00686085	0.364173
cg12622854	0.00203932	0.0121767	0.86734	-0.00357679	0.00687736	0.60418	-0.00346558	0.00990647	0.727217
cg12622863	-0.0223356	0.0318719	0.485092	0.0205494	0.0180011	0.256417	0.00996679	0.0259296	0.70153
cg12622895	-0.00789298	0.017797	0.658381	0.0138379	0.0100517	0.17175	-0.0142341	0.0144789	0.327983
cg12622938	-0.00116341	0.00266337	0.663204	-0.00122265	0.00150426	0.418308	0.00166	0.0021668	0.445454
cg12622958	-0.0221535	0.0110493	0.0477247	0.00123651	0.00624058	0.843346	0.0204416	0.00898922	0.0251464
cg12622973	0.0261483	0.0307426	0.39709	-0.0319847	0.0173633	0.0684857	-0.0310995	0.0250108	0.216672
cg12622986	-0.000715499	0.011493	0.950486	0.00810037	0.00649118	0.21504	-0.00545472	0.00935019	0.560977
cg12622992	-0.020949	0.00701031	0.00354537	0.00421293	0.00395939	0.289927	0.0167545	0.00570329	0.00412224
cg12623034	-0.0222626	0.0156668	0.158491	0.0133075	0.00884856	0.135819	0.0150932	0.0127459	0.239211
cg12623045	0.000257904	0.00964131	0.978714	-0.00368544	0.00544537	0.500126	-0.000310722	0.00784376	0.968482
cg12623053	-0.000101421	0.0111635	0.99277	0.0121125	0.00630507	0.0576296	0.00751714	0.00908211	0.409859
cg12623060	-0.0143651	0.0143906	0.320626	-0.0179066	0.00812772	0.0299273	0.00644221	0.0117075	0.583392
cg12623062	-0.0126007	0.0187399	0.502913	0.00455208	0.0105842	0.66808	0.0117669	0.015246	0.442086
cg12623069	0.00198576	0.00921381	0.82981	-0.00631004	0.00520392	0.228215	0.000579641	0.00749596	0.938521
cg12623088	0.00105377	0.00452639	0.816397	0.000414681	0.00255648	0.871477	-0.00560478	0.00368248	0.131226
cg12623101	0.0222922	0.0353617	0.529896	-0.00294699	0.0199721	0.882997	-0.00934949	0.0287687	0.745883
cg12623107	0.00101117	0.0114514	0.929817	-0.0125529	0.00646768	0.0551476	0.00302857	0.00931634	0.745812
cg12623145	-0.0464984	0.0443888	0.297433	0.0172427	0.0250706	0.493224	0.00702564	0.0361128	0.84615
cg12623302	-0.0402742	0.0358562	0.264092	0.00389653	0.0202514	0.847821	0.0207817	0.0291711	0.477905
cg12623328	5.95781e-06	0.00630587	0.999248	-0.000757593	0.00356152	0.83199	0.00105881	0.00513018	0.836916
cg12623364	0.013841	0.0370297	0.709374	-0.0214076	0.0209142	0.308548	-0.0190505	0.0301258	0.528622
cg12623375	-4.63414e-05	0.00312215	0.988188	0.00112422	0.00176338	0.52526	0.00145135	0.00254005	0.569046
cg12623422	0.0246061	0.0187978	0.193601	-0.00641602	0.0106169	0.547028	-0.0143056	0.0152931	0.351866
cg12623445	0.0370792	0.0403722	0.360647	0.00289223	0.0228021	0.899326	-0.0193981	0.0328451	0.556153
cg12623456	0.0186766	0.0112913	0.101313	0.000893103	0.00637727	0.888912	-0.0100229	0.00918611	0.277906
cg12623509	0.00115699	0.0175703	0.947632	0.0109036	0.0099236	0.274565	-0.00207391	0.0142944	0.884941
cg12623536	0.0207992	0.0178136	0.245802	-0.00909007	0.0100611	0.368481	-0.0180814	0.0144924	0.215133
cg12623605	-0.0226547	0.0196131	0.250866	0.0103329	0.0110774	0.35322	0.0227519	0.0159564	0.157079
cg12623625	0.0124084	0.0120349	0.305062	0.001919	0.00679723	0.778293	-0.00538757	0.00979104	0.583396
cg12623640	-0.00289876	0.014049	0.836959	0.0127988	0.00793479	0.10996	0.000233399	0.0114296	0.983749
cg12623695	-0.00576811	0.0127028	0.650773	-0.000764804	0.00717447	0.915324	0.00263583	0.0103344	0.799217
cg12623735	0.0209488	0.0109375	0.0583665	-0.00213504	0.00617743	0.73037	-0.0211764	0.00889825	0.0192559
cg12623742	0.00136221	0.0102429	0.894474	0.000931637	0.00578515	0.872394	-5.26874e-05	0.00833319	0.994968
cg12623770	-0.00189903	0.0258549	0.941598	-0.0124662	0.0146027	0.395358	-7.40185e-05	0.0210344	0.997199
cg12623774	-0.0097226	0.0261822	0.711183	0.000760467	0.0147876	0.959091	0.0178206	0.0213007	0.404841
cg12623782	-0.000195696	0.00332437	0.953178	-0.00149656	0.00187759	0.427339	-0.000833631	0.00270456	0.75856
cg12623918	-0.000393218	0.00486092	0.935691	-0.000440332	0.00274542	0.872906	0.0012686	0.00395463	0.749053
cg12623930	0.00647767	0.00956706	0.49995	0.000864397	0.00540343	0.873233	0.00101672	0.00778335	0.896338
cg12623997	0.0211541	0.0191279	0.271465	-0.0194206	0.0108033	0.0753119	-0.0193294	0.0155616	0.217157
cg12624025	0.000740132	0.0134472	0.956219	0.00841684	0.00759494	0.270481	-0.00931018	0.0109401	0.396836
cg12624031	0.00578774	0.00963389	0.549381	0.00138445	0.00544117	0.79969	-0.00960237	0.00783772	0.223456
cg12624037	-0.00932778	0.0143332	0.516711	-0.00914263	0.00809534	0.261499	0.00587289	0.0116609	0.615645
cg12624040	0.147124	0.111727	0.190969	0.00177237	0.0631028	0.97765	-0.111205	0.0908961	0.224102
cg12624051	0.0228219	0.0263097	0.387824	-0.00660702	0.0148596	0.657568	-0.00955054	0.0214045	0.656441
cg12624077	0.0389835	0.031316	0.216157	-0.0177587	0.0176871	0.317828	-0.0213844	0.0254773	0.403315
cg12624087	-0.00114963	0.00326555	0.725558	-0.00114574	0.00184437	0.535902	-0.000359146	0.00265671	0.892743
cg12624096	-0.0172412	0.047074	0.714962	-0.00805932	0.0265872	0.762435	-0.0128275	0.0382974	0.738383
cg12624197	0.0776738	0.0411831	0.0622478	-0.0506639	0.02326	0.0317934	-0.0653764	0.0335048	0.0538818
cg12624215	0.00767195	0.0391776	0.845153	-0.0152242	0.0221273	0.493062	-0.0140519	0.0318732	0.660278
cg12624235	-0.0613769	0.0307458	0.0486789	0.0209623	0.0173651	0.230279	0.0365744	0.0250134	0.146888
cg12624274	0.0113348	0.0123936	0.362664	-0.0173092	0.00699985	0.015128	0.00456033	0.0100829	0.652064
cg12624462	-0.0211309	0.017382	0.227028	0.00384282	0.00981726	0.696326	0.0121723	0.0141412	0.391466
cg12624481	0.019236	0.00864272	0.0283269	-0.00483997	0.00488137	0.323874	-0.0221191	0.00703135	0.00219369
cg12624544	-0.0756675	0.0410549	0.0683396	0.0465544	0.0231876	0.047425	0.0526384	0.0334005	0.118254
cg12624580	0.0349668	0.022436	0.122336	0.00856878	0.0126718	0.5005	-0.0374066	0.018253	0.0431007
cg12624641	-0.0284272	0.0146344	0.0549477	0.0102693	0.00826544	0.217038	0.0183526	0.0119059	0.126425
cg12624647	-0.0178111	0.0104015	0.0899923	0.0139375	0.00587472	0.0196234	0.00929526	0.00846221	0.274702
cg12624667	0.000179011	0.00274158	0.948072	0.000204594	0.00154843	0.895153	-0.000660755	0.00223043	0.76767
cg12624701	0.01413	0.0118127	0.234514	-0.00614559	0.00667173	0.35924	-0.00849227	0.00961027	0.379039
cg12624721	-0.0109053	0.0121881	0.373114	0.00695006	0.00688376	0.315158	0.00513893	0.00991569	0.605443
cg12624747	0.0132264	0.0339059	0.697316	0.0060615	0.0191499	0.752274	-0.0050591	0.0275844	0.85486
cg12624750	-0.00707517	0.0198058	0.72169	0.0126678	0.0111862	0.260211	0.00390619	0.0161132	0.80896
cg12624789	0.00334191	0.0418653	0.936539	0.00649626	0.0236453	0.784096	0.00917748	0.0340598	0.788149
cg12624792	0.00951918	0.00866055	0.274399	-0.00360748	0.00489144	0.462575	-0.0079428	0.00704585	0.262367
cg12624805	0.0375963	0.018262	0.0421747	-0.0124147	0.0103143	0.231627	-0.0168251	0.0148572	0.260207
cg12624825	0.00380964	0.00772811	0.623144	-0.00495751	0.0043648	0.258813	0.000271566	0.00628726	0.965636
cg12624829	0.0247604	0.0177916	0.167166	-0.0295259	0.0100486	0.00411468	-0.0184116	0.0144745	0.206381
cg12624850	-0.0344186	0.0249347	0.170619	0.0105726	0.014083	0.454612	0.0187251	0.0202858	0.35824
cg12624885	-0.00870224	0.0239309	0.716909	0.00247014	0.013516	0.855367	0.00364681	0.0194691	0.851803
cg12624894	-0.000773511	0.00638186	0.903777	0.000769582	0.00360444	0.831373	-0.000331306	0.005192	0.949251
cg12625126	-0.00501301	0.0141667	0.724205	0.0051251	0.0080013	0.52332	-0.00270487	0.0115254	0.814941
cg12625263	-0.0129143	0.00862289	0.137431	0.00175985	0.00487017	0.718613	0.012931	0.00701521	0.0683096
cg12625293	-0.00621429	0.00423861	0.145818	0.000906995	0.00239395	0.705604	0.00560082	0.00344835	0.107545
cg12625296	0.00239223	0.00327334	0.466632	-0.00135412	0.00184876	0.465646	-0.00209382	0.00266305	0.433619
cg12625300	-0.00933315	0.0125808	0.459948	0.0083886	0.00710557	0.240632	0.00147998	0.0102352	0.885326
cg12625340	-0.00490059	0.024598	0.842497	0.00654804	0.0138928	0.638456	-0.00311168	0.0200118	0.876753
cg12625437	0.000927876	0.00905771	0.918616	0.00945667	0.00511575	0.0675393	-0.00203701	0.00736896	0.782799
cg12625454	-0.000350414	0.0226726	0.9877	0.0111936	0.0128054	0.384185	-0.00193588	0.0184454	0.916629
cg12625464	0.0169257	0.0379064	0.656213	-0.0253977	0.0214094	0.238376	-0.0291581	0.0308391	0.346733
cg12625496	0.00647459	0.0106411	0.544295	-0.000578539	0.00601003	0.923509	-0.00143195	0.00865712	0.868964
cg12625508	-0.0126861	0.015264	0.407932	0.012652	0.00862103	0.145423	0.00381739	0.0124181	0.759188
cg12625567	-0.123616	0.0371027	0.00121824	0.0434637	0.0209554	0.0406919	0.0847551	0.0301852	0.00601925
cg12625578	-0.0133608	0.00906984	0.143928	0.00346996	0.0051226	0.49976	0.0097384	0.00737883	0.189985
cg12625670	-0.0375159	0.0297139	0.209739	0.0132062	0.0167823	0.433233	0.0324451	0.0241739	0.182647
cg12625702	-0.0208771	0.0186648	0.266076	0.00684813	0.0105418	0.517459	0.0134134	0.0151849	0.379216
cg12625731	-0.0175241	0.0146596	0.234816	0.00909087	0.00827967	0.274906	0.0201299	0.0119264	0.0946215
cg12625824	-0.00272981	0.00980785	0.781346	0.000838038	0.00553943	0.880061	-0.00129858	0.00797925	0.871054
cg12625872	-0.00147393	0.0209573	0.944074	-0.00302644	0.0118366	0.79873	0.0182658	0.0170499	0.286659
cg12625918	-0.0122924	0.0389877	0.753213	-0.00969037	0.0220201	0.660855	-0.00496656	0.0317187	0.875897
cg12625947	-0.00415082	0.0195671	0.832444	0.00595139	0.0110514	0.59144	0.00143628	0.0159189	0.928293
cg12625990	0.00562849	0.00437148	0.200937	0.00132634	0.00246899	0.592348	-0.00411347	0.00355645	0.250238
cg12626003	-0.0181207	0.0248702	0.467978	0.0150339	0.0140466	0.287119	-0.00380668	0.0202333	0.851156
cg12626043	0.031695	0.0325538	0.332643	-0.000224161	0.0183862	0.990297	-0.0180046	0.0264844	0.498221
cg12626076	0.00187754	0.0182808	0.918406	0.00714359	0.0103249	0.490648	-0.00282932	0.0148724	0.849515
cg12626079	0.025142	0.0190212	0.189315	-0.0230345	0.0107431	0.0344964	-0.0161854	0.0154748	0.29817
cg12626085	-8.25262e-05	0.002381	0.972421	-0.0011915	0.00134478	0.377775	0.000812048	0.00193708	0.675979
cg12626166	0.0112238	0.0415849	0.787804	0.00880449	0.0234869	0.708569	0.00837633	0.0338317	0.804971
cg12626242	-0.0287427	0.0255699	0.263724	0.010577	0.0144418	0.465679	0.0228034	0.0208026	0.275685
cg12626292	-0.00559188	0.00245513	0.0249214	0.00123295	0.00138665	0.376096	0.00316808	0.00199739	0.115936
cg12626297	-0.00875945	0.0510949	0.864235	-0.0123298	0.0288581	0.67013	-0.0245619	0.0415686	0.555964
cg12626377	0.00249375	0.00297805	0.40442	0.00180882	0.00168199	0.284835	-0.00345964	0.00242282	0.156488
cg12626381	-0.00813204	0.0251476	0.747102	0.0111647	0.0142032	0.433726	0.0180113	0.020459	0.380817
cg12626384	0.00669268	0.0118718	0.574213	-0.0146581	0.00670511	0.0311885	-0.00322272	0.00965834	0.73934
cg12626411	-0.0349687	0.0173669	0.0468018	0.0123899	0.00980876	0.209535	0.0298797	0.014129	0.0369855
cg12626589	-0.0701636	0.0438297	0.112635	0.0450795	0.0247548	0.0716522	0.0642995	0.035658	0.0744252
cg12626608	0.0134262	0.0124841	0.284808	-0.000408515	0.00705097	0.953916	-0.0201613	0.0101565	0.0499339
cg12626639	0.00424968	0.0177307	0.81108	0.00648868	0.0100142	0.518535	-0.00836018	0.0144249	0.563538
cg12626782	-0.00760788	0.0108345	0.484224	-0.00237	0.00611926	0.699373	0.0145611	0.00881446	0.101744
cg12626795	0.00955625	0.00829696	0.252215	0.000172461	0.00468608	0.970717	-0.00103487	0.00675005	0.878467
cg12626821	0.0306719	0.0293294	0.298238	-0.0186738	0.0165651	0.262369	-0.0276794	0.0238611	0.24886
cg12626855	-0.0154153	0.00899019	0.0895641	0.007203	0.00507762	0.159194	0.0141722	0.00731403	0.0555421
cg12626869	-0.0162965	0.0203362	0.424864	0.00861537	0.0114858	0.454998	0.0194758	0.0165447	0.241982
cg12626882	-0.0338415	0.0304342	0.268877	0.00766848	0.0171891	0.656491	0.0214117	0.0247599	0.389276
cg12626920	-0.00373911	0.0249242	0.881058	0.0029053	0.0140771	0.836918	0.00852974	0.0202773	0.674928
cg12626943	-0.00264734	0.0289266	0.927267	-0.0169794	0.0163376	0.301229	0.00978655	0.0235334	0.678424
cg12626956	0.011977	0.0163618	0.46591	0.01033	0.00924107	0.266369	-0.00298177	0.0133113	0.823221
cg12626957	0.0258844	0.0329075	0.433425	-0.00620098	0.018586	0.739366	-0.00823835	0.0267721	0.758947
cg12626971	-0.0325265	0.0162829	0.0485334	0.0204563	0.00919649	0.028419	0.0207915	0.013247	0.119749
cg12627063	-0.0229921	0.0197645	0.247533	0.0110698	0.0111629	0.323806	0.00805177	0.0160796	0.617673
cg12627071	0.00561427	0.0109018	0.607723	-0.00348159	0.00615729	0.573065	-0.00867353	0.00886924	0.330515
cg12627074	0.000272297	0.00732038	0.970404	-0.000822913	0.00413452	0.842648	-0.00186689	0.00595555	0.75459
cg12627134	-0.021391	0.0414893	0.60731	0.00161003	0.023433	0.945362	-0.00463408	0.0337539	0.891083
cg12627202	0.0152311	0.00993652	0.128537	-0.00951226	0.0056121	0.0932592	-0.00858278	0.00808392	0.290977
cg12627273	-0.00646908	0.00512944	0.210243	0.00204832	0.00289708	0.481226	0.00298234	0.00417309	0.476519
cg12627299	0.0188579	0.0189998	0.323383	-1.3792e-05	0.010731	0.998977	-0.00979235	0.0154574	0.52788
cg12627354	0.00543726	0.00998572	0.587332	-0.0035061	0.00563989	0.535608	-0.00309525	0.00812395	0.704026
cg12627371	-0.010263	0.00944763	0.280008	0.00910112	0.00533598	0.0912476	0.00741418	0.00768618	0.337113
cg12627450	0.00966463	0.0317596	0.76154	-0.0162627	0.0179377	0.36683	0.0065307	0.0258383	0.800989
cg12627454	-0.00309162	0.00567267	0.58699	0.0056821	0.0032039	0.0792532	-0.00115356	0.00461504	0.803144
cg12627485	0.0663504	0.0375547	0.0803807	-0.0527508	0.0212107	0.0145726	-0.0444844	0.0305529	0.148594
cg12627537	-0.00401936	0.0130597	0.758911	0.00586825	0.00737604	0.428197	0.00946552	0.0106248	0.37517
cg12627590	-0.00857434	0.0120443	0.478218	-0.00573197	0.00680257	0.401494	0.00327372	0.00979873	0.739021
cg12627695	-0.000541528	0.0125851	0.965766	-0.00228498	0.00710803	0.748543	-0.000106473	0.0102387	0.991724
cg12627700	-0.0022828	0.0030429	0.454929	0.00322007	0.00171862	0.0639601	0.000893182	0.00247558	0.719027
cg12627706	0.00355658	0.0152786	0.816417	-0.00671568	0.00862929	0.438301	0.00335648	0.01243	0.787705
cg12627712	-0.00115012	0.0117829	0.922443	0.000928532	0.00665495	0.889322	0.00145475	0.0095861	0.879692
cg12627723	-0.0280431	0.0272206	0.305445	0.0189084	0.0153741	0.221683	0.0286279	0.0221455	0.199149
cg12627724	-0.00523605	0.0204067	0.798037	0.0138875	0.0115256	0.231135	0.0121454	0.016602	0.466184
cg12627726	0.0136427	0.0222933	0.541979	-0.00856887	0.0125912	0.497763	-0.00571872	0.0181369	0.753197
cg12627751	-0.0125947	0.00863542	0.147902	0.00501005	0.00487724	0.306841	0.0108092	0.00702541	0.127129
cg12627767	-0.00656812	0.0208782	0.75374	-0.0111201	0.0117919	0.347985	-0.00183691	0.0169856	0.914102
cg12627844	0.0611956	0.0356992	0.0896532	-0.0225374	0.0201627	0.266396	-0.0353301	0.0290433	0.226731
cg12627897	-0.00745316	0.0193693	0.701225	0.0149625	0.0109397	0.174528	0.00815081	0.015758	0.606149
cg12627901	-0.0138965	0.0145926	0.34329	0.0030812	0.00824183	0.709325	0.0120688	0.0118719	0.311855
cg12627948	0.0231393	0.0132596	0.0841021	-0.00953769	0.00748894	0.205828	-0.0106562	0.0107874	0.325665
cg12627983	-0.00241886	0.0134374	0.857517	-0.01507	0.00758941	0.0498645	0.00518572	0.0109321	0.636302
cg12628020	0.00123112	0.0138547	0.929375	0.00317849	0.00782505	0.685486	-0.0108481	0.0112716	0.338201
cg12628033	0.00454041	0.00245234	0.0671147	-0.00153941	0.00138507	0.269103	-0.00329236	0.00199512	0.102103
cg12628038	0.00261944	0.0263464	0.921005	0.00682742	0.0148803	0.647378	-0.0018549	0.0214343	0.931215
cg12628061	0.0965712	0.0474616	0.0445795	-0.0493335	0.0268061	0.0687376	-0.0701625	0.0386127	0.0722602
cg12628062	0.000468664	0.00437028	0.914819	0.00176864	0.00246832	0.475364	-0.00348553	0.00355547	0.329338
cg12628070	-0.0139948	0.0118215	0.239338	-0.000939633	0.00667671	0.88837	0.00788762	0.00961744	0.414128
cg12628075	-0.0172797	0.0236777	0.46726	0.0137703	0.0133731	0.305685	0.00928344	0.0192632	0.630933
cg12628145	-0.00535708	0.00520585	0.30599	4.64249e-05	0.00294024	0.987434	0.00291433	0.00423526	0.493008
cg12628229	-0.00411037	0.0238755	0.863668	0.00428013	0.0134848	0.751612	0.00671021	0.0194241	0.73049
cg12628260	0.00839639	0.00762878	0.273758	0.00287533	0.0043087	0.506129	-0.00509952	0.00620644	0.413271
cg12628261	0.00424083	0.0116436	0.716478	0.00625927	0.00657623	0.343539	-0.00635839	0.0094727	0.503651
cg12628269	0.0180083	0.0168084	0.286626	-0.00840074	0.00949331	0.37837	-0.0216633	0.0136746	0.116369
cg12628324	0.00269208	0.00449954	0.551019	-0.0013824	0.00254132	0.587698	0.000509767	0.00366063	0.889533
cg12628346	-0.00980738	0.0111412	0.38086	0.0024475	0.00629249	0.698153	0.0153595	0.00906399	0.0933348
cg12628375	-0.00906677	0.0093857	0.336412	0.00915699	0.005301	0.0872446	-0.00218611	0.0076358	0.775255
cg12628391	-0.00516451	0.00961099	0.592241	0.0115771	0.00542824	0.0354436	0.00381305	0.00781909	0.62688
cg12628393	-0.00878674	0.00936957	0.350655	0.0015281	0.00529189	0.773373	0.00548145	0.00762268	0.473792
cg12628460	-0.00219599	0.0145928	0.880692	0.00434081	0.00824195	0.599611	-0.000961933	0.0118721	0.935587
cg12628528	-0.00084761	0.0489679	0.986225	-0.0124985	0.0276568	0.65233	-0.0169573	0.0398381	0.671293
cg12628550	0.0567802	0.0438391	0.198296	-0.0497487	0.0247601	0.0472631	-0.0372999	0.0356656	0.298215
cg12628553	0.0268625	0.0174481	0.126887	-0.0158081	0.00985458	0.111901	-0.0257986	0.014195	0.0722048
cg12628556	-0.000993825	0.0040145	0.804994	-0.00168757	0.00226737	0.458485	0.00119865	0.00326603	0.714406
cg12628591	0.00913021	0.00942326	0.33498	0.0060799	0.00532221	0.256086	-0.00449433	0.00766636	0.559062
cg12628606	-0.0123266	0.0103263	0.235474	0.0110797	0.00583223	0.0604081	0.00142386	0.00840101	0.865764
cg12628659	-0.0169317	0.0107463	0.118344	0.000734053	0.00606945	0.903984	0.0175542	0.00874272	0.0474101
cg12628672	-0.0102394	0.0155067	0.510596	0.0183707	0.00875811	0.0385166	0.00168103	0.0126156	0.894269
cg12628879	-0.00143953	0.0186533	0.938644	-0.0101333	0.0105353	0.338497	0.00624126	0.0151756	0.681772
cg12628899	-0.0146872	0.00838025	0.0827987	0.00120383	0.00473312	0.799765	0.0100253	0.00681781	0.14464
cg12628905	0.00210437	0.00719532	0.77055	0.00756264	0.00406388	0.0657506	-0.00680426	0.0058538	0.24791
cg12628956	-0.00165016	0.00340668	0.62919	-0.000599217	0.00192408	0.756135	0.00155303	0.00277153	0.57652
cg12629001	0.0321901	0.0201759	0.113827	-0.00741128	0.0113952	0.516967	-0.016296	0.0164142	0.323255
cg12629008	-0.0214718	0.0157628	0.176263	0.0133198	0.00890276	0.13783	0.00961124	0.0128239	0.455365
cg12629012	0.0197692	0.0114407	0.0871428	-0.00438795	0.00646165	0.498691	-0.0146692	0.00930766	0.118241
cg12629037	0.00376452	0.0160569	0.815125	-0.00587816	0.00906885	0.51839	-0.00117135	0.0130632	0.928734
cg12629056	-0.00936111	0.00880709	0.290436	0.000226126	0.0049742	0.963833	0.00370394	0.00716507	0.60636
cg12629083	0.000881926	0.00265011	0.740005	-0.00085805	0.00149677	0.567777	-0.00116378	0.00215602	0.59057
cg12629098	0.0124748	0.0213722	0.560768	-0.000578278	0.0120709	0.961888	-0.0108411	0.0173875	0.534404
cg12629103	0.00359953	0.00637982	0.573903	-0.00557982	0.00360329	0.124717	-0.000212443	0.00519035	0.967435
cg12629186	0.0111121	0.00991194	0.264992	0.000897236	0.00559822	0.872997	-0.0106369	0.00806393	0.190218
cg12629189	0.0192371	0.0488023	0.694301	0.00922486	0.0275633	0.738582	-0.00189607	0.0397034	0.962008
cg12629244	-0.0449404	0.0256938	0.083409	0.0289474	0.0145117	0.0488468	0.0138652	0.0209034	0.508697
cg12629245	0.00562645	0.00313485	0.075767	-0.00157772	0.00177055	0.375063	-0.00449867	0.00255038	0.0808611
cg12629250	0.00766302	0.00676434	0.260039	0.00288102	0.00382047	0.452596	-0.0111062	0.00550317	0.04631
cg12629254	0.0207791	0.0151732	0.173986	-0.00302719	0.00856974	0.724666	-0.0239711	0.0123442	0.0550226
cg12629264	-0.0088758	0.0116024	0.446113	0.00617902	0.006553	0.348035	0.0128739	0.00943923	0.175733
cg12629285	-0.00243952	0.0128504	0.849827	0.00300107	0.00725784	0.680148	-0.00304558	0.0104545	0.771425
cg12629325	-0.00428425	0.00872417	0.624469	0.00721341	0.00492737	0.146409	-0.000315006	0.00709761	0.96469
cg12629333	0.0363158	0.029782	0.225624	-0.0425578	0.0168207	0.0129967	-0.028423	0.0242293	0.243606
cg12629349	0.0184859	0.0432192	0.669791	0.0153115	0.02441	0.531944	-0.0138935	0.0351613	0.693601
cg12629359	0.0344253	0.0285705	0.231135	-0.0225969	0.0161365	0.164563	-0.0123548	0.0232437	0.596253
cg12629442	-0.00910001	0.0105569	0.390792	0.0088844	0.00596246	0.139421	0.00301299	0.00858861	0.726482
cg12629448	0.00889432	0.0103047	0.390171	0.00682873	0.00582003	0.243513	-0.0125118	0.00838344	0.138795
cg12629459	-0.031568	0.0161509	0.0534838	0.0214451	0.00912194	0.0207287	0.0182062	0.0131397	0.169017
cg12629480	0.00190897	0.00530966	0.719974	-0.00411842	0.00299887	0.172786	-0.00237887	0.00431971	0.583091
cg12629485	-0.0134652	0.0188571	0.476885	0.0197948	0.0106504	0.0660851	0.00282585	0.0153413	0.854238
cg12629509	-0.0146984	0.0102217	0.153631	0.00367165	0.00577317	0.526269	0.0160125	0.00831594	0.057064
cg12629515	-0.060307	0.0388211	0.123537	0.0518384	0.021926	0.0200388	0.0377266	0.0315832	0.23516
cg12629564	-0.000791509	0.00921706	0.931742	-0.00314971	0.00520575	0.546549	-1.16597e-05	0.00749861	0.998763
cg12629632	-0.000514901	0.00450143	0.909166	0.00181432	0.00254238	0.477153	0.000431981	0.00366217	0.906342
cg12629670	-0.0108512	0.00892389	0.226916	0.00456202	0.00504017	0.367615	0.00669174	0.0072601	0.358941
cg12629689	0.00975548	0.00647969	0.1354	-0.0011086	0.0036597	0.762592	-0.00489617	0.0052716	0.355283
cg12629691	-0.00295597	0.0126473	0.815687	0.00713392	0.00714312	0.320394	7.65936e-05	0.0102893	0.994076
cg12629698	-0.005905	0.00987346	0.551174	0.000812163	0.00557649	0.884504	0.00119182	0.00803262	0.882354
cg12629783	0.00970948	0.0079534	0.225092	0.000141533	0.00449204	0.974929	-0.00971836	0.00647055	0.136329
cg12629796	-0.0428207	0.0316742	0.179515	0.0324484	0.0178894	0.0727641	0.0344424	0.0257687	0.184449
cg12629875	0.000647204	0.00526844	0.902481	-0.000680955	0.00297559	0.819465	-0.0028114	0.00428618	0.513412
cg12629909	0.00890063	0.0232837	0.70309	0.00275577	0.0131505	0.834449	0.0081049	0.0189426	0.669687
cg12629925	-0.0033025	0.00966772	0.733383	0.00622887	0.00546028	0.25675	0.0058012	0.00786524	0.462535
cg12629936	-0.00627669	0.00606226	0.303044	0.000645063	0.00342394	0.850954	0.00391421	0.00493199	0.429325
cg12629941	0.00531006	0.00364082	0.147906	-0.00422872	0.00205632	0.0423969	-0.00323014	0.00296201	0.278158
cg12629991	-0.0316803	0.0191466	0.101202	0.00691858	0.0108139	0.523806	0.026747	0.0155769	0.0891201
cg12630018	0.00771233	0.00996943	0.441031	-0.00316007	0.00563069	0.575926	-0.00660576	0.0081107	0.417362
cg12630038	0.0075518	0.00748994	0.315813	0.00581995	0.00423028	0.172025	-0.00375698	0.00609349	0.538957
cg12630070	-0.0158272	0.0201528	0.434136	0.0138841	0.0113822	0.225465	0.0124582	0.0163954	0.449163
cg12630082	0.0024776	0.0118904	0.835373	-0.00981603	0.00671566	0.147033	-0.000607409	0.00967354	0.950061
cg12630120	-0.0169223	0.018123	0.35273	-0.00227985	0.0102358	0.824206	0.00824767	0.0147441	0.577173
cg12630147	0.00590226	0.00767374	0.443654	-0.004035	0.00433409	0.354146	-0.00544515	0.00624302	0.385232
cg12630243	-0.0326178	0.0197491	0.101815	0.0258426	0.0111542	0.022594	0.00216105	0.016067	0.893281
cg12630277	0.00520831	0.0264324	0.844202	-0.00305106	0.0149289	0.838486	-0.0191324	0.0215043	0.375806
cg12630328	-0.00806479	0.0217457	0.711536	0.00690455	0.0122819	0.575281	0.0115172	0.0176914	0.516564
cg12630336	0.00559195	0.00384871	0.149435	-0.00273729	0.00217373	0.210929	-0.00188818	0.00313114	0.547879
cg12630339	-0.0186031	0.030044	0.537226	-0.00889871	0.0169687	0.601172	0.023865	0.0244425	0.331284
cg12630354	-0.0160539	0.045883	0.727173	-0.0112727	0.0259145	0.664522	-0.0132795	0.0373284	0.722794
cg12630401	0.0204612	0.0231707	0.379364	0.000158579	0.0130867	0.990356	-0.00712941	0.0188507	0.706097
cg12630409	-0.0107104	0.00627225	0.0908807	0.00375608	0.00354254	0.291623	0.00644983	0.00510283	0.209239
cg12630444	-0.0072834	0.0110564	0.5116	-0.000754016	0.00624459	0.904139	0.0106841	0.00899499	0.237788
cg12630461	-0.0292711	0.0397616	0.463388	0.00370958	0.0224572	0.869139	0.0133718	0.0323483	0.68024
cg12630479	0.0023608	0.0229723	0.918358	-0.00969375	0.0129746	0.456773	-0.00497044	0.0186892	0.790835
cg12630496	-0.00299987	0.0117375	0.798811	0.00160738	0.0066293	0.808925	0.000648976	0.00954914	0.945955
cg12630520	0.0184833	0.057496	0.748537	0.0142879	0.0324735	0.660915	0.0102357	0.0467762	0.827243
cg12630522	-0.00709871	0.00359392	0.0510582	0.00211332	0.00202983	0.300376	-7.02398e-05	0.00292386	0.980883
cg12630596	-0.0111056	0.0107435	0.303818	0.00351677	0.00606788	0.563534	0.0092027	0.00874045	0.294982
cg12630610	-0.00393871	0.0303949	0.897161	-0.00746125	0.0171669	0.664786	0.016181	0.024728	0.514413
cg12630698	0.00661261	0.00767881	0.391257	-0.00558498	0.00433695	0.20086	-0.00759767	0.00624715	0.226836
cg12630714	-0.00378076	0.0216101	0.861477	0.00367241	0.0122053	0.764138	0.00248525	0.017581	0.887876
cg12630746	0.0538239	0.0349257	0.126516	-0.0107459	0.0197259	0.587154	-0.0308336	0.0284141	0.280516
cg12630784	-0.0133977	0.0310873	0.667437	-0.0124037	0.0175579	0.481588	-0.00210832	0.0252913	0.933734
cg12630880	0.00514773	0.032447	0.874271	0.00553922	0.0183259	0.763093	0.0100783	0.0263975	0.703443
cg12630911	0.0356105	0.0111188	0.0018365	-0.00838563	0.00627984	0.184863	-0.018269	0.00904576	0.0461537
cg12630953	0.00205944	0.00453587	0.650808	-0.000745405	0.00256184	0.771693	-0.00110951	0.00369019	0.764307
cg12630983	-0.0165785	0.0263803	0.531176	0.0147484	0.0148994	0.32468	0.00327599	0.0214618	0.878994
cg12631000	-0.0301531	0.0295373	0.309839	0.0329599	0.0166825	0.0509992	0.010317	0.0240302	0.668623
cg12631011	-0.0265338	0.0120332	0.0297892	-0.00124809	0.0067963	0.854673	0.0161104	0.00978969	0.10304
cg12631085	0.0263614	0.0174392	0.133849	-0.0145256	0.00984959	0.143487	-0.0118028	0.0141878	0.407489
cg12631105	-0.00631407	0.00401888	0.119382	-0.000553317	0.00226984	0.80792	0.00436783	0.00326958	0.184677
cg12631154	0.0361586	0.0174884	0.0413152	-0.00999509	0.00987736	0.314068	-0.0143628	0.0142278	0.315226
cg12631169	-0.0138773	0.034129	0.68518	0.0117359	0.0192759	0.544042	0.000364899	0.0277659	0.989541
cg12631185	0.000221987	0.0110586	0.984025	0.00102971	0.00624582	0.869391	0.00505156	0.00899677	0.575748
cg12631186	-0.000518467	0.00369067	0.888569	-0.00178792	0.00208447	0.393133	-0.000102849	0.00300257	0.972745
cg12631201	0.00594073	0.0075003	0.430236	-0.00204572	0.00423614	0.630229	-0.00356703	0.00610192	0.560177
cg12631225	0.0120275	0.00938399	0.202971	-0.00806498	0.00530003	0.131308	-0.00939309	0.00763441	0.221507
cg12631255	0.00855313	0.00351866	0.0168839	-0.0042049	0.00198732	0.0368912	-0.0042051	0.00286263	0.145046
cg12631276	0.0135457	0.0225553	0.549525	-0.0045933	0.0127392	0.7192	-0.00341715	0.0183501	0.852657
cg12631283	-0.0447479	0.0240006	0.0652517	0.0193984	0.0135554	0.155598	0.0327972	0.0195258	0.0962043
cg12631406	0.0197276	0.0128653	0.1284	-0.0124849	0.00726624	0.0889172	-0.00818837	0.0104666	0.435906
cg12631442	-0.0100831	0.0193228	0.602969	-4.32718e-05	0.0109134	0.996844	0.00652404	0.0157202	0.679042
cg12631464	-0.00058752	0.00907026	0.948486	-0.00681401	0.00512284	0.186564	0.00217602	0.00737917	0.768704
cg12631465	-0.0368342	0.0133582	0.00695	0.00838395	0.00754464	0.269181	0.0221599	0.0108676	0.0441354
cg12631517	-0.00878309	0.0150619	0.561143	-0.00464769	0.00850689	0.586071	-0.000683926	0.0122537	0.955604
cg12631550	0.0136009	0.0171079	0.428533	0.000471889	0.00966248	0.961148	-0.0103674	0.0139183	0.45813
cg12631586	-0.0594932	0.0330213	0.0746735	0.0483074	0.0186503	0.0110549	0.0180494	0.0268647	0.503252
cg12631604	0.00382309	0.00302244	0.208907	-0.00134407	0.00170706	0.432972	-0.00294981	0.00245893	0.233174
cg12631698	-0.00662041	0.0213029	0.756632	-0.000372191	0.0120318	0.975385	0.00287475	0.0173311	0.868599
cg12631713	0.0158188	0.0184186	0.392519	-0.00694476	0.0104027	0.505965	-0.0271724	0.0149846	0.0728377
cg12631737	0.00396799	0.00323838	0.223398	-0.00151795	0.00182902	0.408598	-0.00295348	0.0026346	0.265012
cg12631766	0.00823191	0.0152392	0.590297	-0.00436194	0.008607	0.613441	-0.00815122	0.0123979	0.512422
cg12631773	-0.0259499	0.0629628	0.681133	0.0241686	0.0355611	0.498337	0.0272527	0.0512238	0.595909
cg12631819	-0.00787946	0.00972031	0.419549	0.0116536	0.00548998	0.0362983	0.00186399	0.00790802	0.81415
cg12631853	0.00428259	0.003461	0.218901	-0.00147282	0.00195476	0.452983	-0.00230273	0.00281572	0.415449
cg12631925	0.0157478	0.01463	0.284388	-0.00711938	0.00826293	0.391008	-0.00465374	0.0119023	0.69665
cg12632006	-0.000574014	0.0186941	0.975567	-0.00120122	0.0105584	0.909653	0.00511077	0.0152087	0.737558
cg12632097	0.00532045	0.00547359	0.333433	-0.00470134	0.00309146	0.131542	-0.000649894	0.00445308	0.884266
cg12632100	0.0384497	0.0201328	0.0590828	-0.0122447	0.0113709	0.284193	-0.023435	0.0163792	0.155674
cg12632152	0.0190666	0.00930854	0.0432058	-0.000698874	0.00525742	0.894521	-0.0127869	0.00757303	0.0944984
cg12632208	0.00280501	0.0271094	0.917801	-0.0106595	0.0153113	0.48796	0.00931423	0.022055	0.673718
cg12632249	0.0379184	0.0223382	0.0927812	-0.0087697	0.0126165	0.488639	-0.0286323	0.0181734	0.118363
cg12632264	-0.028368	0.0231225	0.222816	0.0185536	0.0130595	0.158578	0.0236329	0.0188115	0.211992
cg12632309	-0.0300798	0.0190493	0.117546	0.0207978	0.0107589	0.0561136	0.022319	0.0154977	0.153012
cg12632315	-0.00103889	0.0101694	0.91884	0.00195825	0.00574363	0.733877	-1.74816e-06	0.00827339	0.999832
cg12632320	-0.0157082	0.0202906	0.440701	0.00713103	0.0114601	0.535222	0.00979379	0.0165076	0.554354
cg12632353	0.00527642	0.0100824	0.601925	-0.00461531	0.00569447	0.419623	-0.00341166	0.00820258	0.678374
cg12632398	0.0192274	0.0171785	0.265762	-0.00945833	0.00970236	0.332035	-0.019997	0.0139757	0.155657
cg12632411	0.0253042	0.027163	0.35385	-0.0138135	0.0153415	0.370117	-0.00889539	0.0220987	0.68817
cg12632472	-0.0200959	0.0540629	0.710909	-0.0100883	0.0305345	0.741811	-0.00994761	0.0439833	0.821542
cg12632487	-0.0607132	0.0266927	0.0251141	0.0272703	0.0150759	0.0735379	0.0404866	0.021716	0.065263
cg12632549	0.00516652	0.0114823	0.653736	0.00796936	0.00648514	0.222065	-0.0109267	0.00934149	0.244961
cg12632561	-0.0239265	0.0148877	0.111243	0.0120162	0.0084085	0.156168	0.01391	0.012112	0.253578
cg12632569	-0.0347592	0.0289897	0.233412	-0.00827206	0.0163733	0.61454	0.032843	0.0235848	0.166907
cg12632591	0.0158238	0.0166339	0.343794	-0.00889001	0.00939475	0.346336	-0.00833128	0.0135326	0.539557
cg12632610	0.00202285	0.0130317	0.876963	0.00873286	0.00736026	0.238298	-0.00811432	0.0106021	0.4459
cg12632706	-0.00505332	0.0268074	0.850871	-0.0100605	0.0151407	0.507954	0.0116027	0.0218094	0.595927
cg12632753	0.0050445	0.00419742	0.232334	-0.00219144	0.00237068	0.357554	-0.00341807	0.00341484	0.319318
cg12632785	0.0112336	0.0395022	0.776721	-0.0142113	0.0223107	0.525626	0.0124075	0.0321373	0.700277
cg12632832	-0.000706156	0.0263817	0.9787	0.000746228	0.0149002	0.960159	-0.00279963	0.021463	0.896486
cg12632910	-0.0142495	0.0126593	0.263078	-0.00164139	0.00714992	0.818907	0.00963558	0.0102991	0.35179
cg12632948	-0.0113871	0.00542222	0.03829	0.00603169	0.00306245	0.0517114	0.00550591	0.00441129	0.214953
cg12633069	-0.0473501	0.0273718	0.0867987	0.00891794	0.0154595	0.565357	0.037508	0.0222685	0.0952962
cg12633102	-0.0232269	0.0276886	0.403588	0.0231344	0.0156384	0.142259	0.00816354	0.0225262	0.717832
cg12633154	-0.0241078	0.0454379	0.596921	-0.00300609	0.0256631	0.906991	0.0217528	0.0369663	0.557584
cg12633250	-0.00326221	0.0253304	0.897791	0.000179374	0.0143065	0.990022	-9.87616e-05	0.0206077	0.996186
cg12633274	0.0184368	0.0113684	0.108069	0.0022326	0.00642085	0.728802	-0.0186755	0.00924888	0.0461952
cg12633315	0.000435818	0.00819975	0.95772	0.00342526	0.00463118	0.461305	-0.0039584	0.00667097	0.554296
cg12633355	0.00629571	0.0121394	0.605196	-0.000525284	0.00685627	0.939087	-0.00468648	0.00987608	0.636179
cg12633356	0.00718371	0.00602565	0.236066	-0.00139396	0.00340326	0.682997	-0.00699178	0.00490221	0.156974
cg12633365	0.0146804	0.0312496	0.639558	0.00695124	0.0176496	0.69455	-0.0124584	0.0254233	0.625203
cg12633399	-0.0408647	0.0186227	0.0305727	0.0117647	0.010518	0.266075	0.0226036	0.0151506	0.138932
cg12633410	-0.0294654	0.0203918	0.151658	0.0201102	0.0115172	0.0839257	0.024109	0.0165899	0.149353
cg12633447	-0.0197036	0.0155145	0.207088	0.00249508	0.00876253	0.776441	0.01662	0.0126219	0.190991
cg12633491	0.0051002	0.0184353	0.782629	0.00586199	0.0104122	0.574725	-0.00920433	0.0149982	0.540838
cg12633525	0.0207436	0.018503	0.264987	0.000810161	0.0104504	0.938364	-0.0156436	0.0150532	0.301261
cg12633652	0.00715916	0.0111681	0.522997	-0.00537621	0.00630772	0.396113	-0.0099417	0.00908592	0.276555
cg12633680	-0.000238179	0.0271062	0.993007	0.00987446	0.0153095	0.52044	0.00751709	0.0220525	0.733929
cg12633739	-0.000156207	0.0105737	0.988243	0.000138503	0.00597198	0.981544	0.00230345	0.00860231	0.789439
cg12633761	-0.0132343	0.0178609	0.460486	-0.00273257	0.0100878	0.787053	0.0130125	0.0145309	0.37271
cg12633764	-0.026552	0.0170444	0.122501	0.0125729	0.00962659	0.194589	0.0209968	0.0138666	0.133193
cg12633766	0.0166068	0.00749101	0.0289419	-0.00474623	0.00423089	0.264687	-0.0101563	0.00609437	0.0988062
cg12633817	-0.0044823	0.0233783	0.848351	-0.000390245	0.013204	0.976482	0.00430332	0.0190196	0.821472
cg12633873	0.00520313	0.00383285	0.177737	-0.00350503	0.00216478	0.108635	-0.00275449	0.00311824	0.379211
cg12633890	0.00289895	0.00393732	0.463322	-0.0018535	0.00222378	0.406596	-0.00339817	0.00320323	0.291363
cg12633911	0.00476806	0.0136664	0.72792	-0.000449633	0.0077187	0.953666	-0.00413192	0.0111184	0.710971
cg12633918	-0.000212052	0.0136983	0.987681	0.00110439	0.00773676	0.886784	-0.00361703	0.0111444	0.746205
cg12633968	-0.00600458	0.010023	0.550501	0.00400591	0.00566093	0.480847	0.00252357	0.00815426	0.757614
cg12633985	0.00181897	0.0105832	0.863892	-0.00226059	0.00597736	0.706106	-0.00506818	0.00861006	0.557461
cg12633998	0.0518406	0.0497418	0.299886	0.00450305	0.0280939	0.872986	-0.049306	0.0404678	0.225996
cg12634080	-0.0142325	0.00935427	0.131355	0.00631694	0.00528325	0.234716	0.0134471	0.00761023	0.0803462
cg12634113	-0.017938	0.0250726	0.476038	0.0256173	0.0141609	0.0735142	0.00762987	0.020398	0.709175
cg12634166	-0.00605287	0.0405151	0.881547	-0.0069166	0.0228827	0.763092	0.0117564	0.0329613	0.722104
cg12634201	-0.00418901	0.0111987	0.709167	0.00675669	0.006325	0.288031	0.00132749	0.00911081	0.884454
cg12634208	0.0508322	0.0267835	0.0606537	-0.0289029	0.0151272	0.0589715	-0.0331346	0.0217899	0.131571
cg12634236	0.00851029	0.00859605	0.324601	-0.00410673	0.00485501	0.399684	-0.00777651	0.00699338	0.268867
cg12634245	0.0537239	0.0385349	0.166421	-0.0496349	0.0217643	0.0247401	-0.0442378	0.0313503	0.161387
cg12634271	0.0024617	0.0153351	0.872796	0.012495	0.0086612	0.152311	-0.00470664	0.012476	0.706799
cg12634306	-0.0390531	0.0301529	0.198305	0.0383572	0.0170302	0.0265342	0.0287973	0.0245311	0.243276
cg12634342	-0.0127071	0.0316551	0.688982	0.00101919	0.0178787	0.954657	0.0138513	0.0257532	0.591902
cg12634360	-0.000542395	0.0108655	0.960289	-0.00232906	0.00613681	0.70512	0.00105232	0.00883974	0.905484
cg12634364	0.00502935	0.00691133	0.468535	0.0036957	0.00390349	0.346086	-0.00572276	0.00562276	0.311286
cg12634446	0.00511024	0.00272423	0.0636525	-0.00168097	0.00153863	0.277288	-0.00110612	0.00221632	0.618841
cg12634528	0.00300431	0.00740389	0.685792	-0.00262133	0.00418168	0.532208	0.000917964	0.00602349	0.879187
cg12634560	-0.0014454	0.0241832	0.952461	-0.00120464	0.0136586	0.929901	-0.00450287	0.0196744	0.819447
cg12634591	0.00246409	0.00514489	0.633049	-0.00375437	0.00290581	0.199389	-0.000663022	0.00418566	0.874465
cg12634594	-0.0425611	0.0315944	0.181052	0.0300311	0.0178444	0.0955682	0.0186617	0.0257038	0.469551
cg12634606	-0.00506341	0.00704136	0.473793	0.00418718	0.00397693	0.294991	0.00653674	0.00572855	0.256617
cg12634661	-0.000998579	0.00938805	0.915509	-0.00294638	0.00530233	0.579698	-0.000955565	0.00763772	0.900692
cg12634840	-0.0241122	0.0189201	0.205528	0.00913028	0.010686	0.394959	0.0212281	0.0153926	0.171001
cg12634932	-0.00229826	0.00795733	0.773327	-0.00211278	0.00449426	0.639324	-0.00371999	0.00647374	0.56686
cg12634957	0.00284024	0.0492186	0.9541	0.0096989	0.0277984	0.727912	0.00411856	0.0400421	0.918288
cg12634966	-0.0208247	0.0147509	0.161187	-0.00159485	0.00833121	0.848585	0.0111453	0.0120007	0.355313
cg12634986	0.00224611	0.00363528	0.538098	-0.00156464	0.00205319	0.447858	-0.00114631	0.00295751	0.699157
cg12635019	0.0111816	0.0263753	0.672538	-0.0127109	0.0148967	0.39559	-0.00690605	0.0214578	0.748257
cg12635044	-0.00551474	0.00974002	0.572556	0.00677254	0.00550112	0.221225	0.00519309	0.00792406	0.513774
cg12635048	0.0177823	0.0135308	0.191842	0.000534626	0.00764211	0.94437	0.00121732	0.011008	0.912172
cg12635120	-0.00213117	0.0273363	0.938018	0.0147868	0.0154394	0.340555	0.0158075	0.0222397	0.478909
cg12635154	0.0357909	0.0506209	0.481221	-0.0186457	0.0285904	0.515821	-0.0100127	0.041183	0.808414
cg12635191	0.00723712	0.0232293	0.756044	-0.00104199	0.0131198	0.93686	0.00412748	0.0188984	0.827568
cg12635233	-0.00989124	0.0159732	0.537196	0.00249648	0.00902161	0.782576	0.00845802	0.0129951	0.51666
cg12635263	0.00132109	0.0175996	0.940317	-0.00500362	0.00994019	0.615832	-0.000888367	0.0143183	0.950654
cg12635386	-0.00676555	0.0149133	0.651077	0.00410537	0.00842294	0.627062	-0.00195171	0.0121328	0.872533
cg12635404	0.0167311	0.0181319	0.358407	0.00528219	0.0102408	0.607157	-0.00983104	0.0147513	0.506688
cg12635454	0.0104725	0.011042	0.345248	-0.00443436	0.00623647	0.47875	-0.00627647	0.00898329	0.486405
cg12635466	0.00293888	0.00333474	0.380317	-0.00296371	0.00188345	0.118813	-0.00166565	0.002713	0.540672
cg12635499	0.0136298	0.0326894	0.677627	-0.0164987	0.0184628	0.373715	-0.0182219	0.0265947	0.494853
cg12635503	-0.000617986	0.0173814	0.97171	0.00112736	0.00981693	0.908808	0.0029859	0.0141408	0.833205
cg12635525	-0.0124316	0.0195224	0.525751	0.00358988	0.0110262	0.745438	0.00737536	0.0158826	0.643415
cg12635578	-0.0162879	0.016036	0.312269	0.00797024	0.00905707	0.381011	0.0106714	0.0130462	0.415359
cg12635602	-0.0300781	0.0264223	0.257745	0.0110162	0.0149232	0.462162	0.0162977	0.0214961	0.450169
cg12635658	0.0157823	0.00875494	0.0745135	-0.00402514	0.00494475	0.417605	-0.0138542	0.00712265	0.0546293
cg12635662	-0.0138793	0.0201621	0.492837	-0.000811176	0.0113874	0.943356	0.0141845	0.016403	0.389287
cg12635664	0.00155433	0.00548695	0.777562	-0.00387284	0.003099	0.214383	-0.00107152	0.00446394	0.810802
cg12635694	-0.00855075	0.00953212	0.371893	0.00373701	0.0053837	0.489241	0.00547662	0.00775493	0.481732
cg12635727	0.022821	0.0138659	0.103001	-0.00283377	0.00783139	0.718245	-0.011202	0.0112807	0.323144
cg12635778	-0.0111557	0.0166706	0.504952	0.0131316	0.00941546	0.166265	0.00123143	0.0135625	0.92784
cg12635783	0.0135694	0.0192436	0.482399	0.00127647	0.0108687	0.906748	-0.00566713	0.0156558	0.718144
cg12635790	0.0165234	0.0405559	0.684587	-0.0342321	0.0229058	0.138265	-0.0112707	0.0329946	0.73339
cg12635807	0.00512683	0.00307606	0.0987694	-0.00216377	0.00173734	0.215938	-0.00281892	0.00250255	0.262739
cg12635841	-0.0034153	0.00450328	0.45003	-0.000844313	0.00254343	0.740629	0.00355923	0.00366367	0.333695
cg12635848	0.0323292	0.0199899	0.109032	-0.0133577	0.0112902	0.239624	-0.015412	0.0162629	0.345626
cg12635877	-5.35729e-05	0.00254583	0.983254	0.00231483	0.00143788	0.110638	-0.00145766	0.00207118	0.483239
cg12635881	0.00316275	0.00803579	0.694744	0.00218162	0.00453858	0.631812	-0.00110435	0.00653757	0.866204
cg12635919	0.0304762	0.0156562	0.0544478	-0.0108742	0.00884257	0.221734	-0.0240336	0.0127372	0.0621368
cg12635937	-0.0328142	0.0202226	0.107878	0.0280846	0.0114216	0.0156902	0.0257553	0.0164523	0.120699
cg12635966	0.015906	0.0149408	0.289671	-0.00167415	0.0084385	0.843148	-0.00573573	0.0121552	0.638065
cg12635982	-0.00383549	0.0272868	0.888505	-0.00658957	0.0154115	0.669898	0.0126703	0.0221994	0.569476
cg12636108	1.49266e-05	0.00254369	0.99533	0.00084456	0.00143667	0.557978	0.000328818	0.00206944	0.874081
cg12636136	-0.0421958	0.044809	0.348671	-0.0103862	0.0253079	0.682415	0.00424255	0.0364547	0.907591
cg12636169	-0.0218717	0.0360798	0.545781	-0.00108309	0.0203777	0.95772	0.00638337	0.029353	0.828295
cg12636197	0.0139411	0.0234531	0.553599	0.00318712	0.0132462	0.810363	0.000944434	0.0190804	0.960624
cg12636267	-0.00316556	0.00769594	0.68173	0.000752923	0.00434663	0.862836	0.0069701	0.00626109	0.268328
cg12636284	-0.028801	0.00916484	0.00221573	0.00920198	0.00517626	0.0785504	0.016976	0.00745612	0.0249739
cg12636325	-0.0155074	0.0210872	0.463857	-0.00904392	0.0119099	0.44946	0.0190798	0.0171556	0.268789
cg12636396	0.0227085	0.0120016	0.0614262	-0.0107778	0.00677843	0.115053	-0.00868612	0.00976395	0.375853
cg12636397	-0.0170658	0.00943988	0.0736982	0.0108946	0.0053316	0.0436969	0.0139388	0.00767988	0.0725867
cg12636421	-0.0677655	0.0265242	0.0121618	0.0197607	0.0149807	0.190218	0.0550717	0.0215789	0.0122522
cg12636432	-0.0136385	0.0156021	0.384177	-0.000241548	0.00881198	0.978187	0.0128371	0.0126932	0.314344
cg12636435	0.0308648	0.0196891	0.120196	-0.00626657	0.0111203	0.574365	-0.0109544	0.0160182	0.495671
cg12636447	0.0178542	0.014255	0.213371	-0.00254282	0.00805113	0.7528	-0.0109589	0.0115972	0.347002
cg12636460	-0.00763166	0.0163963	0.642641	0.0132427	0.00926054	0.155894	-0.000274643	0.0133393	0.983615
cg12636482	0.00392714	0.0177084	0.824956	-0.000485498	0.0100016	0.961383	-0.000671849	0.0144068	0.9629
cg12636499	0.025621	0.0478279	0.593385	0.0106469	0.027013	0.694335	-0.0057429	0.0389107	0.882968
cg12636505	0.00913504	0.0155766	0.558914	-0.00262615	0.00879757	0.765947	-0.00818955	0.0126724	0.519628
cg12636519	-0.00672634	0.0105351	0.524657	-0.00319528	0.00595017	0.592481	-0.00101591	0.0085709	0.905891
cg12636538	-0.00323197	0.00682433	0.636841	0.00692554	0.00385435	0.0754459	0.00676074	0.00555198	0.226255
cg12636543	0.0178688	0.0194676	0.360938	-0.0080512	0.0109952	0.465765	0.0023301	0.015838	0.883339
cg12636607	0.018063	0.032776	0.582816	-0.032249	0.0185117	0.0846316	0.00533732	0.0266651	0.841769
cg12636652	-0.00133711	0.0213512	0.950193	-0.00794858	0.0120591	0.511354	-0.00115792	0.0173705	0.946988
cg12636668	0.0246492	0.0246617	0.320019	0.0044879	0.0139288	0.747986	-0.0146833	0.0200637	0.466015
cg12636760	-0.0040715	0.0118	0.730801	0.00188042	0.00666456	0.778422	0.00349699	0.00959994	0.71644
cg12636775	-0.0620953	0.0406499	0.129842	0.011078	0.0229589	0.630515	0.0209219	0.033071	0.528446
cg12636814	0.000626224	0.00267255	0.815228	-0.000401622	0.00150945	0.790742	0.000443022	0.00217427	0.838966
cg12636819	0.00134826	0.0165481	0.93523	-0.00423868	0.00934628	0.651181	-0.000502474	0.0134628	0.970303
cg12636835	-0.0105126	0.0250689	0.675881	-0.00742015	0.0141588	0.601416	0.00299372	0.020395	0.883602
cg12636882	0.000646423	0.0203654	0.974743	0.0025582	0.0115023	0.824459	0.00384472	0.0165684	0.816982
cg12636891	-0.00422875	0.0110434	0.702608	0.00253775	0.00623728	0.684992	0.000174618	0.00898446	0.984533
cg12636971	-0.022801	0.0197397	0.250865	0.0119798	0.0111489	0.285224	0.00836502	0.0160594	0.603625
cg12636982	0.0615246	0.0266043	0.0228374	-0.0192689	0.015026	0.202736	-0.0395953	0.0216441	0.0703828
cg12637027	-0.0443537	0.0287466	0.126073	0.0294661	0.0162359	0.0726028	0.0127802	0.023387	0.585988
cg12637057	-0.0277066	0.0274528	0.315343	-0.00994932	0.0155052	0.522582	0.0147443	0.0223344	0.5107
cg12637064	-0.0408849	0.0304215	0.182069	0.028163	0.0171819	0.104398	0.0216256	0.0247496	0.384377
cg12637068	-0.0157138	0.0085989	0.0706803	0.000353874	0.00485662	0.942063	0.0148077	0.00699569	0.0368193
cg12637085	-0.01132	0.0287531	0.694659	-0.00787856	0.0162396	0.628656	0.0174531	0.0233923	0.45739
cg12637106	0.0174797	0.0215594	0.419464	-0.0151343	0.0121767	0.216872	-0.0284451	0.0175398	0.108071
cg12637141	-0.0104299	0.018225	0.568442	-0.000326134	0.0102934	0.974789	0.0169723	0.0148271	0.25513
cg12637164	-0.0216841	0.0351286	0.538483	0.0189208	0.0198405	0.34261	0.0225119	0.0285791	0.43277
cg12637205	0.00621603	0.00531623	0.245138	0.000223436	0.00300258	0.940832	-0.00621272	0.00432506	0.15406
cg12637397	-0.0242315	0.0163601	0.14178	0.00548933	0.00924013	0.55383	0.0115849	0.0133099	0.386209
cg12637409	0.0092544	0.00607378	0.130814	-0.00218112	0.00343045	0.52638	-0.00472519	0.00494137	0.341298
cg12637437	-0.022117	0.0130366	0.0929612	0.0107361	0.00736303	0.148007	0.0185738	0.010606	0.0830318
cg12637448	-0.00915403	0.0255642	0.721053	-0.00464327	0.0144385	0.748449	0.00816156	0.0207979	0.695599
cg12637454	-0.00971553	0.0208037	0.641529	-0.00845517	0.0117498	0.473484	0.0154473	0.016925	0.363643
cg12637462	0.0210778	0.00577753	0.000425381	-0.00424696	0.00326312	0.196137	-0.0180066	0.00470035	0.000225362
cg12637521	0.00267992	0.00990587	0.787315	0.00129975	0.00559479	0.816778	-0.00788454	0.00805899	0.330308
cg12637574	-0.0107207	0.0185664	0.564976	0.00936217	0.0104862	0.374146	0.0165459	0.0151048	0.276024
cg12637615	0.0232888	0.0154836	0.135773	-0.00616937	0.00874507	0.482192	-0.0090019	0.0125968	0.476543
cg12637660	0.0108147	0.0126941	0.39632	-0.0117225	0.00716956	0.105249	0.000404795	0.0103274	0.968814
cg12637667	0.000317202	0.00391155	0.935533	0.000290415	0.00220923	0.895684	0.00084846	0.00318227	0.790321
cg12637676	-0.0290924	0.0195793	0.140522	-9.59103e-05	0.0110583	0.993098	0.0116244	0.0159289	0.467271
cg12637709	-0.013614	0.0086569	0.119031	0.00640691	0.00488938	0.193132	0.0113329	0.00704288	0.110805
cg12637728	0.00629077	0.0340343	0.853739	-0.00631332	0.0192224	0.743283	-0.00269824	0.0276888	0.922569
cg12637744	0.00889706	0.0150583	0.555988	-0.00163956	0.00850487	0.847532	-0.0193895	0.0122508	0.116709
cg12637784	0.0282479	0.0186452	0.132985	0.00223393	0.0105307	0.832442	-0.00760103	0.0151689	0.61743
cg12637786	0.00173516	0.00530589	0.744346	-0.00269968	0.00299674	0.369866	0.00254336	0.00431664	0.557084
cg12637795	-0.0119562	0.0141083	0.398805	0.00116245	0.00796829	0.884312	0.00805706	0.0114779	0.484365
cg12637840	-0.00228393	0.00953349	0.811164	-0.00249369	0.00538447	0.6443	-0.00216029	0.00775604	0.781192
cg12637867	-0.0135532	0.0300172	0.652618	0.0262819	0.0169536	0.12431	0.00351332	0.0244207	0.885901
cg12637920	0.00756376	0.00488245	0.124564	-0.00213702	0.00275759	0.440229	-0.00343146	0.00397215	0.389764
cg12637942	-0.000868803	0.00304568	0.776049	0.00062686	0.00172018	0.716334	0.000292844	0.00247783	0.906162
cg12638060	0.0113164	0.0107467	0.294924	0.00428872	0.00606969	0.481505	-0.0126364	0.00874306	0.15156
cg12638205	-0.0174373	0.0116905	0.139021	0.00761168	0.00660273	0.251794	0.00999137	0.00951088	0.296062
cg12638243	-0.0113429	0.0169076	0.503877	-0.00305715	0.00954934	0.749542	0.0134004	0.0137553	0.332356
cg12638261	0.0196992	0.0304216	0.518796	-0.0192646	0.017182	0.264939	-0.00453019	0.0247497	0.855145
cg12638276	-0.0244083	0.0098829	0.0152495	0.00420614	0.00558181	0.45293	0.00856809	0.0080403	0.289203
cg12638357	0.000956998	0.0135438	0.943813	0.00172953	0.00764947	0.821597	0.00143115	0.0110187	0.896924
cg12638435	-0.00405464	0.00386682	0.296954	0.002415	0.00218396	0.271526	0.00299004	0.00314588	0.344215
cg12638490	0.00769717	0.0040058	0.0575735	-0.00408062	0.00226246	0.074363	-0.00343456	0.00325895	0.294527
cg12638558	-0.00511633	0.0125149	0.683565	0.0105743	0.00706837	0.137867	-0.00114505	0.0101816	0.910687
cg12638588	0.0124346	0.014083	0.379421	-0.00796385	0.00795399	0.319177	-0.0101298	0.0114573	0.378787
cg12638589	-0.0102694	0.00633553	0.108246	-0.000712812	0.00357828	0.842515	0.00631112	0.00515432	0.223723
cg12638695	0.00867571	0.0186367	0.642594	-0.00371492	0.0105259	0.724898	-0.0249205	0.015162	0.103461
cg12638724	-0.0122377	0.00612594	0.0485227	0.00480601	0.0034599	0.167963	0.00459704	0.0049838	0.358588
cg12638728	-0.000887812	0.00311978	0.77657	0.00151444	0.00176204	0.392171	-0.00308731	0.00253812	0.226764
cg12638731	0.00789403	0.0158581	0.619747	-0.015318	0.0089566	0.0903852	-0.00898205	0.0129015	0.48795
cg12638737	0.0039958	0.0208089	0.848121	-0.0245806	0.0117528	0.0390716	0.0019965	0.0169292	0.906363
cg12638745	-0.00481766	0.0290126	0.868457	0.00556063	0.0163862	0.735073	-0.0162364	0.0236034	0.493152
cg12638766	0.0175352	0.0155957	0.263605	-0.00464445	0.00880836	0.599192	-0.0155652	0.012688	0.222847
cg12638776	-0.00716837	0.00590149	0.22741	-0.000258451	0.00333314	0.938352	0.00281978	0.0048012	0.558348
cg12638844	0.000931999	0.00878029	0.915683	0.00606789	0.00495907	0.224039	0.00312307	0.00714326	0.662925
cg12638871	0.000472182	0.00346242	0.891806	-0.000595996	0.00195556	0.761188	0.00043282	0.00281688	0.8782
cg12639019	-0.0201636	0.0185775	0.280417	0.00601309	0.0104925	0.5679	0.0111528	0.0151139	0.462328
cg12639065	0.00272883	0.0199643	0.89156	-0.000993726	0.0112757	0.929953	0.00804347	0.0162421	0.62155
cg12639133	0.00776483	0.0113639	0.496036	-0.00713564	0.00641827	0.268957	0.00780585	0.00924518	0.400549
cg12639169	0.00040726	0.0031899	0.89867	-0.000675875	0.00180164	0.708364	0.00224739	0.00259517	0.388611
cg12639192	-0.000286416	0.0404161	0.99436	0.01166	0.0228269	0.61064	-0.00205381	0.0328808	0.950322
cg12639234	-0.025574	0.0176951	0.151575	-0.00497135	0.0099941	0.620001	0.0143707	0.014396	0.32062
cg12639237	0.000933249	0.00232982	0.689611	9.98517e-05	0.00131587	0.939667	-0.00101169	0.00189544	0.594723
cg12639252	0.023729	0.0226369	0.297106	-0.00168426	0.0127852	0.895464	-0.0257691	0.0184164	0.164897
cg12639279	0.00330702	0.0143833	0.818632	-0.00388235	0.00812362	0.63378	-0.00429838	0.0117016	0.714163
cg12639293	-0.0156777	0.0282013	0.579533	0.0100998	0.015928	0.527499	0.0177755	0.0229434	0.440349
cg12639324	-0.00274945	0.00415813	0.510021	0.00128404	0.00234849	0.585793	0.000399403	0.00338288	0.906257
cg12639344	0.034098	0.0278224	0.223303	-0.0285681	0.015714	0.0721181	-0.0172871	0.0226351	0.446864
cg12639418	0.0261522	0.0268535	0.332511	-0.013735	0.0151667	0.36737	-0.00987185	0.0218468	0.652364
cg12639422	0.00332364	0.00252901	0.191845	-0.00158746	0.00142838	0.269127	-0.00347734	0.0020575	0.0941911
cg12639429	-0.00158673	0.0628464	0.979909	0.0279893	0.0354954	0.432288	0.003037	0.0511291	0.952756
cg12639442	-0.0159991	0.0426678	0.708494	-0.0193491	0.0240986	0.423968	-0.00543639	0.0347127	0.875874
cg12639453	-0.0295091	0.0271953	0.280548	0.00817579	0.0153598	0.595734	0.0202484	0.022125	0.362343
cg12639498	-0.0337002	0.024897	0.178982	0.0108395	0.0140617	0.442647	0.0286109	0.0202551	0.160962
cg12639523	0.000698668	0.00357586	0.845497	-0.00140013	0.00201963	0.489785	-0.000368653	0.00290917	0.899421
cg12639558	0.0254173	0.0225004	0.261386	-0.0170762	0.0127081	0.18214	-0.0102707	0.0183053	0.576024
cg12639560	0.00843565	0.0101627	0.408522	0.00292366	0.00573983	0.611642	-0.00294563	0.00826792	0.722402
cg12639574	-0.015536	0.0174787	0.376258	0.00408087	0.00987191	0.68023	0.0110854	0.0142199	0.437522
cg12639611	0.00145279	0.0254918	0.954669	0.013336	0.0143977	0.356584	0.00868618	0.020739	0.676255
cg12639663	0.0120935	0.0151356	0.426215	-8.44347e-05	0.0085485	0.992139	-0.0154491	0.0123137	0.212597
cg12639730	0.00131338	0.0233014	0.955166	-0.0111073	0.0131605	0.400732	-0.00557426	0.018957	0.769343
cg12639750	-0.00170287	0.0215115	0.937066	-0.00722622	0.0121496	0.553367	0.0112321	0.0175008	0.522497
cg12639757	-0.014326	0.0210076	0.496884	0.00898373	0.011865	0.450769	0.00608043	0.0170909	0.722777
cg12639781	0.00112757	0.00276135	0.683914	-0.00136311	0.0015596	0.384248	-0.00152913	0.00224651	0.497686
cg12639834	-0.00277244	0.00380399	0.467847	0.000301479	0.00214847	0.888693	0.000838935	0.00309476	0.786898
cg12639835	-0.0251267	0.0145526	0.087388	0.00734897	0.00821922	0.373448	0.0151426	0.0118393	0.203915
cg12639923	0.00719809	0.0100296	0.474658	0.0025211	0.00566466	0.657259	-0.00889244	0.00815963	0.27847
cg12639933	0.0299	0.0332803	0.371159	0.00806173	0.0187966	0.668942	-0.0172876	0.0270754	0.52464
cg12639972	0.00698242	0.00344533	0.0454165	-0.00120804	0.0019459	0.536164	-0.00364945	0.00280297	0.19597
cg12640000	0.0134707	0.00615278	0.0309435	-0.00542344	0.00347506	0.121824	-0.00239994	0.00500563	0.632689
cg12640049	0.0147874	0.0228751	0.519504	-0.0124003	0.0129197	0.339521	-0.00265214	0.0186102	0.88697
cg12640097	-0.0102993	0.00979144	0.295446	-0.00179818	0.00553016	0.745754	0.00948294	0.00796589	0.236748
cg12640109	0.0011474	0.0152291	0.940096	0.00426912	0.00860133	0.620771	-0.00233461	0.0123898	0.850929
cg12640176	-0.0146193	0.0484642	0.763556	-0.0108939	0.0273724	0.691504	-0.00603794	0.0394284	0.878605
cg12640180	-0.0023388	0.00255397	0.362047	-0.000401672	0.00144247	0.781245	1.27073e-05	0.0020778	0.995133
cg12640186	-0.00929666	0.0189165	0.624202	0.00470541	0.010684	0.660604	0.0140501	0.0153897	0.363506
cg12640305	0.00195987	0.0240767	0.935289	-0.00329238	0.0135984	0.809197	0.00142555	0.0195877	0.942131
cg12640387	0.00340506	0.00796411	0.669916	-0.0021187	0.00449809	0.638672	-0.00416692	0.00647926	0.521651
cg12640389	0.0162108	0.00872078	0.0660468	-0.00457016	0.00492545	0.355756	-0.0170425	0.00709485	0.0181857
cg12640394	-0.00212508	0.00314069	0.500234	-0.00322927	0.00177384	0.071736	0.00235401	0.00255513	0.359162
cg12640402	-0.0355866	0.0316806	0.264058	0.00610987	0.0178931	0.733484	0.0151059	0.025774	0.559163
cg12640435	-0.0425864	0.0230699	0.0679143	0.00148321	0.0130298	0.909603	0.0212051	0.0187687	0.261311
cg12640482	0.011037	0.0155745	0.480219	-0.0063607	0.00879642	0.47134	-0.00147441	0.0126708	0.907603
cg12640548	0.0114252	0.0201409	0.571833	-0.000249698	0.0113755	0.982532	-0.00465957	0.0163858	0.776729
cg12640558	-0.0169645	0.00835993	0.0451431	0.00259981	0.00472165	0.583151	0.0121281	0.00680128	0.0776488
cg12640565	0.0195239	0.0398037	0.624874	-0.0039108	0.022481	0.862255	-0.0078782	0.0323826	0.808293
cg12640568	-0.00417772	0.0307235	0.892117	0.00881396	0.0173525	0.612639	0.0139725	0.0249953	0.577434
cg12640573	0.0112585	0.0152611	0.462443	-0.0148949	0.00861937	0.0871257	-0.00191083	0.0124157	0.878002
cg12640631	-0.0163638	0.0197847	0.410193	0.00643948	0.0111743	0.56575	-0.00634956	0.016096	0.694083
cg12640653	-0.0442365	0.0236215	0.0640875	0.00542555	0.0133413	0.685135	0.0240327	0.0192174	0.214069
cg12640656	-0.00190387	0.0117602	0.871726	-0.0032457	0.00664213	0.626179	0.00642166	0.00956763	0.503681
cg12640662	0.0416527	0.0274034	0.131735	-0.0226716	0.0154773	0.146169	-0.0191349	0.0222942	0.392827
cg12640675	0.0108944	0.0132171	0.41179	-0.00129022	0.00746494	0.863136	-0.000519343	0.0107528	0.961577
cg12640713	-0.00697941	0.00594823	0.243496	0.00426507	0.00335953	0.207254	0.00162752	0.00483923	0.73735
cg12640746	0.0020284	0.0304696	0.947059	0.00721237	0.0172091	0.676058	-0.00885849	0.0247887	0.721591
cg12640806	-0.0175895	0.0259163	0.498925	0.0202054	0.0146374	0.170607	-0.000178013	0.0210844	0.993281
cg12640817	0.00091449	0.0062301	0.883603	0.000323434	0.00351873	0.926951	0.00159788	0.00506854	0.753238
cg12640822	0.0137479	0.023343	0.557249	0.0119991	0.013184	0.364988	-0.0164958	0.0189908	0.387178
cg12640823	0.00902896	0.0176727	0.610571	-0.0174447	0.00998147	0.0836474	0.00676628	0.0143778	0.638967
cg12640856	-0.0456828	0.0176662	0.0111841	0.0146783	0.00997779	0.144469	0.0306871	0.0143725	0.0352436
cg12640930	-0.0360755	0.0190071	0.0606387	0.031501	0.0107351	0.00416265	0.0198861	0.0154633	0.201468
cg12640937	-0.00543518	0.00532848	0.310229	0.00109222	0.0030095	0.717443	0.00346904	0.00433503	0.42551
cg12640941	-0.00192275	0.0340474	0.95508	-0.0151247	0.0192298	0.433459	-0.00938204	0.0276995	0.735554
cg12640942	-0.0341153	0.0201816	0.094126	0.0128287	0.0113985	0.263136	0.0216	0.0164189	0.191391
cg12640953	-0.00683832	0.013648	0.617461	0.00655705	0.00770835	0.397041	-0.00193164	0.0111035	0.86225
cg12641021	-0.0514255	0.0242982	0.0368414	-0.00947407	0.0137235	0.491604	0.0343012	0.019768	0.0858508
cg12641024	0.00667705	0.0224637	0.766915	0.00076634	0.0126874	0.951959	-0.0110425	0.0182755	0.54709
cg12641047	0.00282853	0.00356454	0.429393	-0.000651313	0.00201324	0.746994	-0.00110268	0.00289996	0.704591
cg12641165	-0.00887516	0.0328545	0.787624	0.0124508	0.0185561	0.503809	0.0246337	0.026729	0.358995
cg12641184	0.00567911	0.00737884	0.44336	-0.00441172	0.00416754	0.292388	-0.00380951	0.00600311	0.527175
cg12641240	0.0392505	0.0352202	0.26782	-0.0217142	0.0198922	0.277688	-0.00503611	0.0286536	0.860846
cg12641283	0.0039177	0.0313812	0.900904	0.0131739	0.017724	0.459091	-0.00512033	0.0255304	0.84146
cg12641286	0.0371852	0.0181646	0.0433222	-0.00825483	0.0102593	0.422986	-0.0267368	0.0147779	0.0734793
cg12641343	-0.00789991	0.0148775	0.596623	0.00358403	0.00840276	0.670657	0.00475118	0.0121037	0.695512
cg12641387	-0.0246518	0.0223973	0.273742	-0.00100312	0.0126499	0.936957	0.0146718	0.0182215	0.42266
cg12641434	-7.80253e-05	0.00225311	0.972445	-0.000558058	0.00127254	0.661962	-0.000857322	0.00183303	0.641032
cg12641445	0.00840234	0.0128107	0.513434	0.00870299	0.00723541	0.231939	-0.0146332	0.0104222	0.163468
cg12641456	0.00396942	0.0271952	0.884253	-0.00909282	0.0153597	0.55522	0.0114894	0.0221249	0.604724
cg12641510	0.00506136	0.012553	0.687679	-0.00172488	0.00708987	0.808291	-0.0105173	0.0102126	0.30562
cg12641515	0.00288581	0.0042309	0.496798	-0.00314736	0.0023896	0.190874	0.00254172	0.00344208	0.462021
cg12641543	0.0038586	0.00903345	0.67021	0.00175054	0.00510205	0.732254	4.13576e-05	0.00734922	0.995521
cg12641545	-0.0243864	0.0262402	0.354989	-0.0132855	0.0148203	0.372216	-0.00621606	0.0213479	0.77153
cg12641569	0.00500009	0.00459383	0.279073	-0.000747906	0.00259457	0.773758	-0.0044551	0.00373734	0.23612
cg12641578	-0.0171263	0.0070809	0.0174237	0.00968944	0.00399926	0.0172374	0.00664019	0.00576072	0.251851
cg12641589	-0.0161946	0.0142552	0.258707	-0.000995876	0.00805125	0.901812	0.0174929	0.0115974	0.134682
cg12641629	0.0100739	0.00966863	0.300015	-0.00165048	0.0054608	0.763108	-0.00658415	0.00786598	0.404606
cg12641630	0.00186149	0.0134214	0.889975	0.00594979	0.00758034	0.434407	-0.00718375	0.0109191	0.512139
cg12641660	0.00352024	0.00385515	0.363416	-0.00296374	0.00217737	0.176586	-0.00158572	0.00313638	0.614281
cg12641703	0.0101814	0.0290338	0.726586	0.009648	0.0163982	0.557645	-0.00866036	0.0236206	0.714675
cg12641736	-0.0193742	0.0155503	0.215771	0.000502315	0.00878275	0.954508	0.00767195	0.0126511	0.545634
cg12641739	-0.0498326	0.0351779	0.159774	0.0227138	0.0198683	0.255732	0.0151315	0.0286192	0.598197
cg12641806	0.0153862	0.0170221	0.368265	-0.00178882	0.00961398	0.852779	-0.0180503	0.0138484	0.195486
cg12641828	0.00522516	0.027764	0.851109	-0.014818	0.015681	0.346998	-0.0118316	0.0225876	0.601593
cg12641838	-0.00746502	0.00481927	0.124607	-0.0019157	0.0027219	0.483221	0.0054944	0.00392075	0.164264
cg12642006	0.00542534	0.0066812	0.418742	-0.000964053	0.00377351	0.798888	-0.000790433	0.00543553	0.884678
cg12642018	-0.0330752	0.01533	0.0334077	0.00621828	0.00865832	0.474352	0.0154477	0.0124718	0.21845
cg12642155	-0.000444353	0.00802736	0.955968	-0.00460992	0.00453381	0.311759	0.00115124	0.00653071	0.860437
cg12642183	0.00360473	0.0109742	0.743254	0.00102442	0.00619815	0.869065	-0.00253811	0.0089281	0.776793
cg12642194	-0.00415503	0.0094164	0.660001	0.00140352	0.00531834	0.792409	-0.000528854	0.00766078	0.945103
cg12642207	-0.0209943	0.0163289	0.201572	0.0110417	0.00922248	0.234096	0.00921827	0.0132845	0.489378
cg12642234	-0.00709457	0.0134357	0.598666	-0.00567566	0.00758843	0.45629	0.00625985	0.0109307	0.56817
cg12642237	-0.0549634	0.0273358	0.0471069	0.00859134	0.0154391	0.579161	0.0502522	0.0222392	0.0260589
cg12642246	0.00597009	0.0256301	0.8163	0.00821456	0.0144758	0.571693	-0.0165491	0.0208516	0.42931
cg12642289	0.0219457	0.0401662	0.586051	-0.00286274	0.0226857	0.899839	-0.00991783	0.0326775	0.762147
cg12642297	-0.00025986	0.00186358	0.889387	0.000716396	0.00105254	0.497707	-0.000779142	0.00151613	0.608476
cg12642333	-0.00591203	0.025599	0.817837	0.00447937	0.0144582	0.75736	-0.0099452	0.0208263	0.634047
cg12642414	7.355e-05	0.00256421	0.977175	-0.00148048	0.00144825	0.309178	-0.000847406	0.00208613	0.685474
cg12642431	0.0292271	0.0289879	0.315816	-0.0124489	0.0163722	0.448862	-0.0146492	0.0235833	0.535931
cg12642473	0.0179951	0.0117283	0.128168	-0.00664496	0.00662407	0.318257	-0.01023	0.00954161	0.286288
cg12642480	0.014646	0.0178789	0.414673	0.00188475	0.0100979	0.852323	-0.0208422	0.0145455	0.155071
cg12642521	0.000548218	0.00810695	0.946223	0.00769292	0.00457877	0.0961175	-0.00281566	0.00659547	0.670382
cg12642525	-0.0160994	0.01213	0.187516	0.00544842	0.00685099	0.428375	0.00955136	0.00986847	0.335494
cg12642568	0.025084	0.0151741	0.101516	-0.0111819	0.00857027	0.195041	-0.0094146	0.012345	0.44752
cg12642603	-0.0026272	0.0172798	0.879469	0.00244749	0.00975954	0.80251	-0.00094592	0.0140581	0.946491
cg12642622	-0.00153182	0.00820464	0.85228	0.000108913	0.00463394	0.981297	0.000103134	0.00667494	0.987704
cg12642651	0.0167212	0.0253482	0.511018	-0.0031921	0.0143165	0.824026	-0.0134044	0.0206222	0.517215
cg12642658	-0.008659	0.00917406	0.347564	-0.00184557	0.00518147	0.722466	0.0123146	0.00746362	0.102155
cg12642693	0.0092843	0.0101682	0.363448	-0.00590233	0.00574298	0.306599	-0.00878785	0.00827245	0.290709
cg12642705	0.00863396	0.00865306	0.320837	0.00310279	0.00488721	0.526986	-0.011141	0.00703976	0.116738
cg12642717	-0.0318265	0.0228268	0.166392	0.020709	0.0128925	0.111429	0.0234525	0.0185709	0.209636
cg12642725	0.0150817	0.0113661	0.187625	0.000796487	0.00641951	0.901512	-0.00288751	0.00924696	0.755502
cg12642773	-0.00443586	0.0156949	0.778057	0.00835756	0.00886443	0.348092	0.00645722	0.0127687	0.614199
cg12642778	-0.0123005	0.0248948	0.622341	0.00930714	0.0140605	0.509565	0.0209041	0.0202533	0.304551
cg12642815	-0.00365181	0.00956411	0.703418	0.00303117	0.00540177	0.575981	-0.00527055	0.00778095	0.49977
cg12642835	0.00271752	0.00868025	0.754893	0.00277273	0.00490257	0.572981	0.00275461	0.00706188	0.697333
cg12642866	0.0161954	0.0180118	0.370774	-0.0141462	0.010173	0.167505	-0.0148544	0.0146536	0.313222
cg12642881	-0.00375909	0.0298652	0.900094	-0.00311383	0.0168677	0.853922	0.00457178	0.024297	0.851139
cg12642915	-0.0613392	0.0221119	0.00662979	0.0329978	0.0124887	0.00958895	0.0477354	0.0179893	0.00929406
cg12642932	-0.0310895	0.028273	0.274191	0.0123515	0.0159684	0.441093	0.0129628	0.0230017	0.574341
cg12642939	-0.03394	0.0394887	0.392171	0.0109555	0.0223031	0.624375	0.013989	0.0321263	0.664203
cg12643005	-0.00101268	0.0083215	0.90339	0.00395069	0.00469995	0.402628	-0.00284595	0.00677002	0.675131
cg12643049	0.00101058	0.00423459	0.811877	-0.00167855	0.00239168	0.484449	0.000401773	0.00344508	0.907398
cg12643082	0.0100118	0.0108445	0.358165	-0.000206695	0.00612494	0.973148	-0.0105827	0.00882264	0.233227
cg12643109	0.0186468	0.0102735	0.0725771	-0.00194606	0.00580242	0.73805	-0.00635082	0.00835807	0.449172
cg12643185	0.0118051	0.0225292	0.601467	-0.00548262	0.0127244	0.667505	-0.00813083	0.0183288	0.658302
cg12643293	-0.0159084	0.0283191	0.575565	0.0133498	0.0159945	0.405943	0.00481511	0.0230392	0.834885
cg12643378	-0.00573077	0.0133455	0.668563	0.00153258	0.00753748	0.839301	-0.00519411	0.0108573	0.633434
cg12643406	-0.00500572	0.0119994	0.677471	0.00297805	0.00677721	0.661324	0.00372198	0.00976221	0.703832
cg12643458	-0.00451256	0.00498945	0.36799	0.00214252	0.00281802	0.448906	0.00210607	0.0040592	0.605043
cg12643502	0.0130425	0.0195748	0.50679	-0.0157933	0.0110557	0.156323	-0.00932724	0.0159252	0.559429
cg12643509	0.0255405	0.0264484	0.336587	-0.0275766	0.014938	0.0678992	-0.0149184	0.0215173	0.489749
cg12643545	0.0127657	0.0079183	0.110138	0.000150537	0.00447222	0.973216	-0.00979933	0.00644199	0.131438
cg12643580	-0.00585483	0.0107588	0.587548	0.00253581	0.00607654	0.677364	0.0034756	0.00875293	0.692173
cg12643614	0.0403096	0.0433493	0.354718	-0.00260079	0.0244835	0.91562	-0.0208691	0.0352671	0.555384
cg12643633	0.0516947	0.0300631	0.0886727	-0.0123865	0.0169795	0.467436	-0.0261106	0.024458	0.288338
cg12643677	0.0293991	0.0233093	0.21021	-0.00442834	0.013165	0.737309	-0.0214278	0.0189634	0.261255
cg12643702	0.0114173	0.0249354	0.648054	0.0101086	0.0140834	0.474607	-0.00475286	0.0202864	0.81525
cg12643708	0.0126511	0.0455154	0.781635	0.0156763	0.0257069	0.5434	0.00172491	0.0370294	0.962941
cg12643710	0.0130584	0.0339188	0.70108	0.00912886	0.0191572	0.634762	-0.0128599	0.0275949	0.642232
cg12643732	0.00177871	0.00722028	0.805928	-0.00315305	0.00407798	0.441272	-0.00220255	0.00587411	0.708501
cg12643778	0.0226709	0.0117138	0.0558231	-0.0104957	0.0066159	0.115861	-0.0110045	0.00952984	0.251003
cg12643877	0.00891441	0.0103518	0.39126	-0.00532057	0.00584666	0.365045	-0.00154505	0.00842179	0.854818
cg12643950	-0.0042346	0.046872	0.928198	0.00156764	0.0264731	0.9529	0.0346187	0.038133	0.36619
cg12643959	-0.00615313	0.015668	0.69538	-0.00573626	0.00884923	0.518358	-0.00176303	0.0127468	0.890279
cg12643970	-0.0193951	0.0338073	0.567488	0.0255155	0.0190942	0.184548	0.00763336	0.0275042	0.781954
cg12643994	-0.0179453	0.00900765	0.0491277	-0.00198315	0.00508748	0.697524	0.0169191	0.00732824	0.0230583
cg12644017	-0.02655	0.0252304	0.295248	0.0126156	0.01425	0.37816	0.00366552	0.0205264	0.858639
cg12644027	0.0099651	0.0240081	0.678996	0.0112267	0.0135597	0.40971	-0.0085811	0.019532	0.661385
cg12644034	0.0113057	0.0188011	0.549007	-0.00823022	0.0106188	0.440168	-0.0117829	0.0152958	0.442951
cg12644040	0.00407787	0.0194081	0.834017	0.000416108	0.0109616	0.969796	-0.004824	0.0157896	0.76062
cg12644059	-0.0163091	0.0292124	0.577917	0.0024313	0.016499	0.883151	0.0014241	0.0237659	0.95234
cg12644123	-0.0121533	0.0138834	0.383504	0.0013951	0.00784127	0.859155	0.0127363	0.0112949	0.262237
cg12644285	-0.00830203	0.0328281	0.80088	0.0265022	0.0185412	0.156078	0.00337379	0.0267075	0.899735
cg12644353	-0.00882968	0.0119073	0.460143	-5.34655e-05	0.00672519	0.993673	0.0104591	0.00968728	0.282939
cg12644393	-0.00292967	0.012372	0.813307	0.00592406	0.00698762	0.398619	0.000945561	0.0100653	0.925346
cg12644411	0.00918802	0.0224826	0.683671	-0.00200887	0.0126981	0.874623	-0.0219414	0.0182909	0.233194
cg12644484	-0.0154237	0.0149012	0.303187	0.00411046	0.00841615	0.626357	0.0117209	0.012123	0.33601
cg12644511	0.00121624	0.00735841	0.86906	0.00179854	0.00415599	0.666142	-0.00325116	0.00598648	0.588305
cg12644561	0.0494264	0.0319008	0.124515	-0.0196399	0.0180174	0.278364	-0.0333751	0.0259531	0.201482
cg12644564	0.00648994	0.0122719	0.598109	-0.000108825	0.00693112	0.987505	-0.00410073	0.00998391	0.682164
cg12644588	-0.00225162	0.00409	0.583216	-0.000433929	0.00231001	0.851385	0.00508489	0.00332745	0.129693
cg12644615	-0.00892362	0.0118865	0.454612	0.0058157	0.00671346	0.388455	0.00699213	0.00967037	0.471374
cg12644617	0.00244683	0.0151361	0.87191	0.0183598	0.00854879	0.0342078	0.00714474	0.0123141	0.563105
cg12644659	0.00737856	0.0113538	0.517294	-0.0048913	0.00641259	0.447436	-0.00537981	0.00923698	0.561621
cg12644668	0.00224452	0.0136562	0.869787	-4.07591e-05	0.00771295	0.995794	0.00398731	0.0111101	0.720448
cg12644696	0.00174414	0.00227978	0.446083	0.000135847	0.00128761	0.916192	-0.000471449	0.00185473	0.799884
cg12644885	-0.0152404	0.00683999	0.0281576	0.0019724	0.0038632	0.610807	0.0117231	0.00556472	0.0376985
cg12644888	0.0801107	0.0405963	0.0512722	-0.0365306	0.0229286	0.114329	-0.0577069	0.0330274	0.0837281
cg12644906	0.0294267	0.0290791	0.314052	-0.0184874	0.0164237	0.263061	0.000747991	0.0236575	0.974841
cg12644923	-0.0238462	0.0129611	0.0688216	-0.00115806	0.00732039	0.874627	0.02413	0.0105446	0.024264
cg12644927	-0.103564	0.0388665	0.00901439	0.0397828	0.0219516	0.0730028	0.0852975	0.0316201	0.00822477
cg12644929	-0.0198538	0.0098601	0.0467994	0.00994484	0.00556894	0.0772297	0.0078067	0.00802176	0.332854
cg12644949	0.0115874	0.0216303	0.593379	-0.0132541	0.0122167	0.280621	0.00159365	0.0175975	0.928026
cg12645047	-0.0257702	0.0138628	0.0660349	0.0174435	0.00782963	0.0281749	0.0206162	0.0112782	0.0705952
cg12645066	-0.02033	0.00776312	0.0102255	0.00695145	0.00438458	0.11609	0.0152964	0.00631574	0.0172759
cg12645075	-0.0163848	0.0105136	0.122353	0.00121365	0.00593803	0.838476	0.0134682	0.00855342	0.118572
cg12645084	0.0359192	0.0359788	0.320572	0.000741033	0.0203206	0.970984	-0.0124485	0.0292708	0.67156
cg12645100	-0.0158718	0.0166813	0.343705	0.0114412	0.00942154	0.227528	0.00122012	0.0135712	0.928546
cg12645153	0.00127223	0.00918325	0.890099	-0.00391107	0.00518666	0.452619	-0.00547101	0.0074711	0.465739
cg12645154	-0.0521238	0.0229541	0.0253486	0.00897886	0.0129644	0.490212	0.0437688	0.0186745	0.0211091
cg12645182	-0.0170015	0.0143774	0.239863	-0.000649264	0.00812031	0.936436	0.0148866	0.0116969	0.206137
cg12645202	-0.0271711	0.0433098	0.531878	-0.00717698	0.0244611	0.769834	0.00646981	0.0352349	0.854692
cg12645220	0.00320786	0.00818031	0.695803	0.00060942	0.0046202	0.895331	0.00373042	0.00665515	0.576396
cg12645247	-0.00420334	0.00334164	0.211429	0.00320688	0.00188734	0.0924637	0.00145733	0.00271862	0.593135
cg12645284	-0.0341359	0.0345716	0.32588	0.010023	0.0195259	0.608885	0.0224768	0.0281259	0.426138
cg12645287	-0.0211823	0.0264053	0.42438	0.0165851	0.0149136	0.268824	0.0137496	0.0214822	0.523638
cg12645363	-0.0128934	0.0231284	0.578477	0.00953259	0.0130628	0.467284	-0.00505695	0.0188163	0.788684
cg12645387	-0.00317629	0.00285442	0.268533	-0.000618084	0.00161216	0.702262	0.00489751	0.00232223	0.0374967
cg12645448	0.0100394	0.00810882	0.218641	-0.00606873	0.00457983	0.188219	-0.00720256	0.00659699	0.2776
cg12645509	-0.00386975	0.00991546	0.697181	0.00432915	0.00560021	0.441363	0.00518334	0.00806679	0.522015
cg12645526	0.00815357	0.00957234	0.39641	-0.0114448	0.00540641	0.036802	-0.00141184	0.00778764	0.856513
cg12645543	-0.000226176	0.00748735	0.975963	0.00294037	0.00422882	0.488502	0.00363949	0.00609138	0.551564
cg12645561	-0.0430785	0.0251289	0.089635	0.0114478	0.0141927	0.421853	0.0115587	0.0204438	0.573101
cg12645564	-0.0187302	0.0173595	0.283255	0.00740817	0.00980456	0.451711	0.00993148	0.0141229	0.483588
cg12645607	0.00472237	0.00336848	0.164096	-0.0026749	0.0019025	0.162889	-0.00218857	0.00274045	0.426443
cg12645616	0.00105304	0.0144329	0.941986	0.00901255	0.00815165	0.271602	-0.0023837	0.011742	0.839551
cg12645617	-0.00187904	0.0147972	0.899212	0.00729939	0.00835741	0.384578	-0.0028932	0.0120384	0.810576
cg12645742	-0.00178773	0.00275676	0.518185	-0.000383628	0.001557	0.805897	0.00345005	0.00224278	0.127199
cg12645785	-0.0117265	0.00843976	0.167847	0.00342761	0.00476674	0.47381	0.00091188	0.00686623	0.894619
cg12645844	-0.00322182	0.0307591	0.916793	0.00667294	0.0173726	0.701731	0.000636556	0.0250243	0.979758
cg12645852	0.0438072	0.0333708	0.192337	-0.0325609	0.0188477	0.0872135	-0.0350362	0.0271491	0.199909
cg12645858	-0.0212618	0.0111767	0.0600638	0.0138152	0.00631255	0.0310066	0.0112428	0.00909289	0.21925
cg12645876	0.0217529	0.0122513	0.0789083	-0.012514	0.00691945	0.0735917	-0.0111535	0.00996709	0.265863
cg12645881	0.00630407	0.0111976	0.574732	-0.00405986	0.00632435	0.52241	-0.00194974	0.00910988	0.830972
cg12645886	0.00385802	0.00710081	0.588142	-0.00544899	0.0040105	0.177368	-0.00468608	0.00577691	0.419232
cg12645891	0.00394539	0.00752305	0.601157	0.00249391	0.00424899	0.558592	-0.00180202	0.00612043	0.769055
cg12645898	-0.0232201	0.0203598	0.256863	0.0111892	0.0114991	0.332927	0.0295067	0.0165639	0.0779466
cg12645904	-0.00774596	0.0040129	0.056465	0.00225219	0.00226647	0.322816	0.00470653	0.00326472	0.152594
cg12646006	0.00523871	0.0275104	0.849369	-0.00778856	0.0155378	0.617308	-0.000608614	0.0223813	0.978361
cg12646011	0.0290097	0.0407364	0.478074	0.00610007	0.0230077	0.791465	-0.00641331	0.0331413	0.846957
cg12646044	0.00561673	0.0104962	0.593778	-0.00581234	0.0059282	0.329275	-0.000996786	0.00853925	0.907313
cg12646067	-0.00453347	0.00552965	0.414292	-0.00209639	0.00312312	0.503642	0.00164452	0.00449868	0.715484
cg12646227	-0.0280832	0.0213724	0.191916	0.0241647	0.012071	0.0480619	0.0239241	0.0173877	0.171981
cg12646252	-0.00431361	0.00739835	0.561198	0.0070635	0.00417855	0.0941266	-0.00221346	0.00601898	0.713856
cg12646276	-0.0264633	0.0189683	0.16613	-0.0016221	0.0107132	0.879963	0.0166152	0.0154318	0.284265
cg12646307	0.000897094	0.0106818	0.933241	0.00197624	0.00603301	0.743935	-0.00206313	0.00869022	0.812835
cg12646385	0.00122464	0.0100151	0.902928	-0.00223477	0.00565646	0.69364	-0.00423098	0.00814782	0.604738
cg12646386	0.00932294	0.0238661	0.696915	-0.0141096	0.0134795	0.297791	-0.00163871	0.0194164	0.932912
cg12646389	0.00011291	0.00999786	0.991012	0.00263181	0.00564675	0.642195	0.00188271	0.00813383	0.817435
cg12646452	-0.0161547	0.011767	0.172921	0.00628768	0.00664592	0.346426	-0.00251562	0.00957309	0.793272
cg12646504	-0.00856864	0.011997	0.47678	0.00886261	0.00677583	0.193942	0.00532028	0.00976021	0.586924
cg12646576	0.00147484	0.0249857	0.95305	0.00336826	0.0141118	0.811849	0.0188652	0.0203273	0.355651
cg12646585	0.00509767	0.00484575	0.295393	-0.00355591	0.00273686	0.1969	-0.00578259	0.0039423	0.14563
cg12646596	0.0222627	0.0169356	0.19173	-0.0165127	0.00956515	0.0874383	-0.00479186	0.0137781	0.728745
cg12646649	0.00257966	0.0106406	0.80895	-0.00730166	0.00600978	0.227299	0.00145411	0.00865676	0.86695
cg12646786	0.00308592	0.0105679	0.770897	-0.00349856	0.00596871	0.559123	-0.00684714	0.0085976	0.427724
cg12646794	-0.0294476	0.0176618	0.0986468	0.0146753	0.00997531	0.144451	0.008544	0.0143689	0.553469
cg12646800	-0.00878556	0.0237794	0.712582	-0.00576605	0.0134305	0.66863	0.00707531	0.0193459	0.715358
cg12646804	0.0116155	0.0249323	0.642334	-0.018538	0.0140816	0.191087	-0.010823	0.0202838	0.594842
cg12646820	-0.0211041	0.0307778	0.494525	0.0190908	0.0173831	0.274791	0.0245021	0.0250395	0.330216
cg12646848	0.027323	0.0264059	0.30334	-0.00922825	0.0149139	0.537505	-0.0151303	0.0214827	0.482913
cg12646931	-0.0019474	0.00274903	0.480382	0.000686257	0.00155264	0.659468	-0.000691164	0.00223649	0.757947
cg12646945	-0.000359445	0.0352582	0.991887	0.00834023	0.0199137	0.676265	0.000115139	0.0286846	0.996805
cg12646952	0.0385414	0.020025	0.0571718	-0.0142176	0.01131	0.211713	-0.0168914	0.0162915	0.30237
cg12647020	0.0015471	0.0124405	0.901285	-0.000370447	0.00702635	0.95806	0.00188063	0.0101211	0.852975
cg12647030	-0.000197038	0.00291327	0.946214	0.00263512	0.0016454	0.112484	-0.00263243	0.00237011	0.269425
cg12647052	-0.0758085	0.02481	0.00289412	0.0417204	0.0140126	0.00366355	0.0513044	0.0201843	0.0125959
cg12647054	-0.0463945	0.0254019	0.0708315	0.0147616	0.0143469	0.306054	0.020897	0.0206659	0.314419
cg12647098	-0.00673629	0.00989563	0.497645	0.0153133	0.005589	0.00730338	0.00458284	0.00805066	0.570488
cg12647142	-0.00392721	0.00361899	0.280509	0.000718349	0.00204399	0.726009	0.00432044	0.00294425	0.145465
cg12647165	-0.00643748	0.00442902	0.149286	0.00113196	0.00250149	0.651898	0.00554654	0.00360326	0.126951
cg12647227	-0.00467614	0.0106326	0.661056	-0.00179586	0.00600525	0.765536	0.000981383	0.00865024	0.909905
cg12647246	0.00269466	0.0424913	0.949564	-0.016028	0.0239989	0.505791	-0.0212177	0.0345691	0.540784
cg12647257	-0.0258778	0.0102141	0.0128776	0.000831736	0.00576888	0.885657	0.016229	0.00830976	0.0536713
cg12647283	0.00525393	0.0217966	0.810025	-0.00340187	0.0123106	0.782872	-0.00362107	0.0177328	0.83862
cg12647320	0.0077946	0.00926411	0.402186	-0.0017721	0.00523233	0.735573	-0.00817146	0.00753688	0.280938
cg12647333	-0.00545727	0.00873254	0.533466	0.00274958	0.0049321	0.578465	0.00672725	0.00710442	0.346013
cg12647400	0.00940803	0.0124578	0.451945	-0.00238333	0.00703611	0.735539	0.00322931	0.0101351	0.750688
cg12647415	-0.0657476	0.031714	0.0407827	0.0149843	0.0179119	0.404877	0.0463215	0.0258011	0.0756835
cg12647423	-0.0495561	0.023053	0.034044	0.0207551	0.0130202	0.114142	0.0223913	0.018755	0.235404
cg12647471	-0.0111328	0.00883177	0.210469	0.00320686	0.00498814	0.521792	0.00950553	0.00718514	0.188933
cg12647478	0.0220737	0.0430045	0.608905	-0.0110087	0.0242887	0.651376	-0.030771	0.0349866	0.381278
cg12647491	0.0406433	0.0428382	0.345075	-0.0185802	0.0241948	0.444369	-0.0160416	0.0348513	0.646329
cg12647496	-0.0341416	0.0220289	0.124399	0.0113588	0.0124418	0.363508	0.0232639	0.0179217	0.197305
cg12647497	0.0261899	0.0170158	0.126989	0.00163766	0.00961042	0.865043	-0.016915	0.0138433	0.224679
cg12647560	-0.00777473	0.018716	0.678753	-0.0108981	0.0105707	0.305092	0.0113797	0.0152265	0.456635
cg12647574	-0.0029084	0.0266081	0.913184	-0.0103589	0.0150281	0.492261	0.00338292	0.0216472	0.876138
cg12647587	-0.0249623	0.0122704	0.0446182	0.00170876	0.00693027	0.80576	0.0129807	0.00998267	0.19654
cg12647638	-0.000608054	0.0203269	0.976197	-0.00174055	0.0114805	0.879807	0.00872142	0.0165371	0.599117
cg12647643	0.00276908	0.00334302	0.409503	-0.00296769	0.00188812	0.119227	0.000265449	0.00271974	0.922448
cg12647664	-0.0176891	0.0335729	0.599463	-0.0043371	0.0189618	0.819557	0.0108847	0.0273135	0.691122
cg12647801	0.0216823	0.0117986	0.0691366	-0.00221711	0.00666381	0.740064	-0.0159618	0.00959886	0.0995306
cg12647821	0.0102028	0.00550752	0.0669618	-0.00309846	0.00311062	0.321659	-0.0065549	0.00448068	0.146688
cg12647837	-0.0229337	0.0144809	0.116478	0.00545132	0.00817874	0.506643	0.0168806	0.011781	0.15508
cg12647840	0.00477415	0.00918269	0.6043	0.0038714	0.00518634	0.457176	0.000886531	0.00747064	0.905781
cg12647861	-0.0101277	0.0197755	0.60971	0.00121294	0.0111691	0.913743	0.0199267	0.0160885	0.218464
cg12647920	0.00641829	0.0238455	0.788371	-0.0135934	0.0134678	0.315306	0.00154483	0.0193996	0.936692
cg12647952	-0.0134769	0.015568	0.388782	0.00330108	0.00879276	0.708151	0.00257968	0.0126655	0.839028
cg12647955	-0.00407869	0.00866312	0.638822	-0.00150337	0.00489289	0.759301	0.00479443	0.00704794	0.497944
cg12647962	0.00637299	0.00609966	0.298681	0.000771098	0.00344506	0.823358	-0.00783376	0.00496242	0.117647
cg12647966	-0.00458251	0.0092285	0.620611	0.00392244	0.00521222	0.453526	-0.000313487	0.00750791	0.96678
cg12647970	-0.0498056	0.0239233	0.0399585	0.0231131	0.0135118	0.0903205	0.0227116	0.019463	0.246076
cg12648007	-0.0113337	0.00766692	0.142545	0.00181566	0.00433024	0.675917	0.00535286	0.00623748	0.392889
cg12648074	0.00735021	0.0227583	0.747407	0.0010476	0.0128538	0.935209	-0.0074922	0.0185152	0.686615
cg12648147	-0.0537644	0.0316495	0.09254	0.0291311	0.0178755	0.106382	0.0474519	0.0257486	0.0683683
cg12648172	-0.00960439	0.0156811	0.541637	-0.0113954	0.0088566	0.201246	0.0069159	0.0127575	0.588976
cg12648193	0.00340402	0.00307068	0.270334	-0.000782876	0.0017343	0.652694	-0.00307892	0.00249817	0.220722
cg12648201	-0.0300138	0.0412284	0.468356	0.029701	0.0232856	0.205144	0.0505796	0.0335416	0.134781
cg12648213	-0.00973131	0.0154538	0.530353	0.0091274	0.00872821	0.298256	0.0105098	0.0125725	0.405227
cg12648261	0.00743455	0.0142646	0.603412	-0.00471288	0.0080566	0.559911	0.00188942	0.0116051	0.871004
cg12648263	-0.000117381	0.00322765	0.971063	-0.000476333	0.00182296	0.794412	0.00148446	0.00262588	0.573148
cg12648297	0.00202489	0.00696269	0.771803	0.00515851	0.0039325	0.192664	-0.0104503	0.00566455	0.0680777
cg12648392	-0.016665	0.0175299	0.344113	0.00412675	0.00990079	0.677729	0.0157276	0.0142616	0.272817
cg12648482	-0.000224875	0.00343763	0.947976	0.00155819	0.00194156	0.424179	0.00101138	0.00279671	0.718407
cg12648510	-0.0331169	0.0285597	0.249042	0.0137157	0.0161304	0.397229	0.00194629	0.0232349	0.933414
cg12648511	-0.0101893	0.00581826	0.0830287	0.0015906	0.00328613	0.629442	0.00832419	0.00473349	0.0817714
cg12648520	-0.0214059	0.00906648	0.0202056	0.00811496	0.00512071	0.116248	0.0158802	0.0073761	0.0337785
cg12648523	0.000582897	0.00978921	0.952639	0.0045911	0.0055289	0.408342	0.00355133	0.00796408	0.65664
cg12648557	-0.00724886	0.0109147	0.50816	0.00718493	0.00616454	0.246636	-0.00234481	0.00887969	0.792285
cg12648646	-0.0179709	0.0186153	0.336731	-0.000852702	0.0105139	0.935526	0.015112	0.0151446	0.320812
cg12648662	0.0249541	0.0107108	0.0218688	0.000543492	0.00604943	0.928596	-0.0118844	0.00871388	0.175739
cg12648671	0.0313383	0.0386459	0.419382	-0.0104005	0.021827	0.63478	-0.00651344	0.0314406	0.83631
cg12648677	-0.00312063	0.00198013	0.118256	0.00223354	0.00111837	0.0485826	0.00337607	0.00161095	0.0386859
cg12648684	-0.0084674	0.0600527	0.88816	0.0219866	0.0339175	0.518348	0.00779729	0.0488562	0.873527
cg12648690	0.0175431	0.0129522	0.178707	0.00301347	0.00731533	0.681284	-0.0165248	0.0105373	0.120055
cg12648691	0.0390272	0.0208404	0.064095	-0.00887241	0.0117706	0.45279	-0.0344267	0.0169549	0.0450163
cg12648728	0.0119441	0.0134496	0.376683	-0.0051143	0.0075963	0.502365	-0.00852536	0.0109421	0.437776
cg12648759	0.023286	0.0099406	0.0211765	-0.000927802	0.0056144	0.869085	-0.0103111	0.00808724	0.205329
cg12648789	0.00462097	0.007862	0.558045	-0.0036004	0.00444042	0.419432	0.00131956	0.00639618	0.836982
cg12648806	0.00163511	0.0042134	0.698803	-0.0025271	0.00237971	0.290875	0.000335876	0.00342784	0.922145
cg12648811	-0.0379233	0.0675898	0.576024	0.010016	0.0381744	0.793583	0.0426486	0.0549882	0.439855
cg12648819	0.0517706	0.0348287	0.140373	-0.0399676	0.0196711	0.0448808	-0.0433005	0.0283351	0.129695
cg12648893	0.00741223	0.00696865	0.290099	0.000798171	0.00393586	0.839716	-0.00398592	0.00566939	0.483685
cg12648926	-0.0480812	0.0259709	0.0671306	0.0201376	0.0146682	0.172926	0.0234062	0.0211288	0.270666
cg12648931	-0.0164078	0.0213749	0.444557	0.0119359	0.0120724	0.325248	0.026675	0.0173897	0.128262
cg12648952	0.0236029	0.0164249	0.153898	-0.00546733	0.00927671	0.556976	-0.027186	0.0133626	0.0446039
cg12648988	-0.00512671	0.00366681	0.165227	0.00167258	0.002071	0.421266	0.00503279	0.00298316	0.094771
cg12649003	-0.0402619	0.0488744	0.412064	0.0393123	0.027604	0.157579	0.0255551	0.0397621	0.52192
cg12649051	-0.00357115	0.00869777	0.682275	-0.00260372	0.00491246	0.597294	0.00234048	0.00707613	0.741534
cg12649087	0.000150236	0.0185127	0.993542	-0.00629181	0.0104559	0.548732	0.0115903	0.0150612	0.443419
cg12649103	-9.33776e-05	0.0366267	0.997971	0.0170213	0.0206866	0.41261	0.0238302	0.0297979	0.425803
cg12649145	-0.00840948	0.0220652	0.703939	-0.00629737	0.0124623	0.614474	0.0142578	0.0179513	0.428971
cg12649175	-0.0159075	0.0322989	0.623461	-0.0171316	0.0182423	0.349979	0.0220915	0.026277	0.402554
cg12649188	-0.00183768	0.0115669	0.874095	-0.002441	0.00653293	0.709475	0.00337041	0.00941034	0.720994
cg12649208	0.0355474	0.0313594	0.25975	-0.00359823	0.0177117	0.839435	-0.0146822	0.0255127	0.566281
cg12649232	0.00849742	0.0129779	0.514155	0.00496574	0.00732985	0.499705	-0.00725631	0.0105582	0.493539
cg12649238	0.0384749	0.0128094	0.00338602	-0.0126067	0.0072347	0.0845517	-0.0316523	0.0104212	0.00305905
cg12649244	0.000239287	0.00296325	0.935804	0.000781808	0.00167363	0.641442	-4.22325e-06	0.00241078	0.998606
cg12649340	-0.011774	0.00931857	0.209409	0.00623159	0.00526308	0.239269	0.0077091	0.00758119	0.311718
cg12649343	0.00795762	0.017022	0.641187	0.0056144	0.00961396	0.560573	-0.00305322	0.0138484	0.82596
cg12649374	0.00725801	0.0130792	0.580209	0.00100409	0.00738709	0.892159	-0.00487455	0.0106407	0.647891
cg12649412	-0.00692141	0.0276533	0.802885	-0.00713973	0.0156185	0.648586	-0.0129416	0.0224975	0.566445
cg12649423	-0.00979543	0.0153532	0.524958	0.0110816	0.00867141	0.204287	0.00418635	0.0124907	0.738222
cg12649455	0.0276941	0.0319396	0.388018	-0.0282446	0.0180393	0.120637	-0.0116397	0.0259847	0.655181
cg12649475	-0.00684518	0.00898039	0.44775	0.00769568	0.00507208	0.13242	0.00669465	0.00730606	0.361751
cg12649486	0.0128357	0.0125409	0.308586	-0.00271419	0.00708301	0.702404	-0.0108984	0.0102027	0.288059
cg12649489	-0.00282526	0.00853479	0.741329	0.00229819	0.00482041	0.634593	0.00195221	0.00694354	0.779184
cg12649539	0.0157884	0.0206295	0.445913	0.00463038	0.0116515	0.691931	-0.0111082	0.0167833	0.509615
cg12649615	-0.00087132	0.00592094	0.883309	0.000494017	0.00334412	0.882862	-6.48159e-05	0.00481702	0.989292
cg12649683	0.015376	0.0213526	0.473178	-0.0251149	0.0120599	0.0398994	-0.00871319	0.0173716	0.61709
cg12649695	0.00936573	0.0111545	0.403156	-0.00558301	0.00630002	0.377684	-0.0100452	0.00907483	0.271034
cg12649727	-0.0158034	0.0195729	0.421385	-0.00399191	0.0110547	0.718798	0.0239444	0.0159237	0.135876
cg12649807	0.00516966	0.0033002	0.120463	-0.00326968	0.00186394	0.082526	-0.00120533	0.0026849	0.654473
cg12649828	-0.0112198	0.0266131	0.674248	0.00606878	0.015031	0.687275	0.0134235	0.0216513	0.536706
cg12649914	0.00255599	0.00230468	0.270125	-0.000598757	0.00130167	0.646542	-0.00205809	0.00187499	0.275044
cg12649982	-0.0329536	0.0150504	0.0309305	0.0183164	0.0085004	0.0336308	0.0195049	0.0122444	0.114387
cg12649986	0.00662321	0.01285	0.607417	-0.00607163	0.00725762	0.40486	-0.00360099	0.0104542	0.731243
cg12650011	0.00198092	0.00297203	0.506644	0.000480856	0.00167859	0.775127	-2.30685e-05	0.00241792	0.992407
cg12650153	0.00291112	0.023033	0.899683	-0.00220565	0.0130089	0.865715	-0.00169281	0.0187387	0.928203
cg12650252	-0.0169131	0.00766015	0.0295805	0.00750725	0.00432642	0.0858468	0.0153991	0.00623197	0.0152
cg12650265	0.00673043	0.0305277	0.825964	-0.0110751	0.0172419	0.522155	0.00383304	0.024836	0.877664
cg12650305	-0.0392127	0.0284084	0.170628	0.0105237	0.0160449	0.513434	0.0311287	0.0231119	0.181128
cg12650330	-0.00429135	0.00865193	0.621005	-0.000141624	0.00488657	0.976938	-0.00165568	0.00703884	0.814529
cg12650353	-0.0182015	0.0224472	0.419412	0.00189643	0.0126781	0.881401	0.00841823	0.0182621	0.645843
cg12650480	0.0101763	0.0124614	0.416124	0.0045462	0.00703816	0.519831	-0.0113952	0.0101381	0.263758
cg12650512	0.0162485	0.0297672	0.586408	-0.0023555	0.0168124	0.888864	-0.0230374	0.0242173	0.343803
cg12650547	-0.00833109	0.0168927	0.622992	0.000487065	0.00954094	0.95939	0.00329736	0.0137432	0.810888
cg12650565	-0.0171157	0.0232093	0.462609	0.00820638	0.0131085	0.532747	0.00817411	0.0188821	0.666036
cg12650635	-0.0339871	0.0256936	0.188986	0.00738429	0.0145116	0.611999	0.0308113	0.0209032	0.143687
cg12650655	-0.00427253	0.00771644	0.581051	-0.000860123	0.00435821	0.843957	0.0044715	0.00627777	0.477987
cg12650670	0.00876899	0.0149623	0.559173	-0.00499763	0.00845061	0.555619	-0.0145043	0.0121726	0.236315
cg12650685	-0.00424626	0.0129327	0.743358	0.0016386	0.00730431	0.822965	0.00603416	0.0105215	0.567613
cg12650715	-0.0219634	0.01469	0.138095	-0.00170179	0.00829684	0.837909	0.0204016	0.0119512	0.0909739
cg12650721	0.0255335	0.0216119	0.24028	-0.0177804	0.0122063	0.148407	-0.00717379	0.0175825	0.684158
cg12650780	0.00452168	0.00668866	0.500619	-0.00184583	0.00377772	0.626211	-0.00330467	0.0054416	0.545059
cg12650806	-0.0324003	0.0242449	0.184521	0.0175532	0.0136934	0.202913	0.0211314	0.0197246	0.286656
cg12650829	0.0281547	0.0113492	0.0148137	-0.00906405	0.00640997	0.160515	-0.0198127	0.00923321	0.0343583
cg12650870	-0.0257695	0.0271883	0.345554	0.0100325	0.0153558	0.515071	0.00911695	0.0221192	0.681113
cg12650926	0.00515553	0.00739246	0.487201	-0.00587363	0.00417522	0.162655	-0.00393043	0.00601418	0.514948
cg12650975	0.00315281	0.0139774	0.82201	0.00492997	0.00789437	0.533756	-0.00468207	0.0113714	0.681429
cg12650985	-0.00107057	0.00383022	0.780446	0.00119685	0.00216329	0.581348	0.00159945	0.0031161	0.608907
cg12651014	-2.21317e-05	0.00351246	0.994985	-0.000338326	0.00198382	0.864935	0.00133875	0.00285758	0.640474
cg12651029	-0.0321713	0.0378177	0.397013	0.0106478	0.0213593	0.619242	0.0159992	0.0307668	0.604226
cg12651044	0.00197175	0.00276044	0.476746	-0.000111941	0.00155908	0.942908	-0.00156299	0.00224577	0.488095
cg12651065	0.00721284	0.0198699	0.717384	-0.0132645	0.0112224	0.240081	-0.00650899	0.0161653	0.688081
cg12651122	-0.0157451	0.0117281	0.18253	0.00694781	0.00662395	0.296808	0.0118527	0.00954144	0.217115
cg12651137	0.00523396	0.0238729	0.826917	0.00076143	0.0134833	0.955081	0.00365692	0.0194219	0.85104
cg12651154	-0.00413034	0.0184072	0.822923	-0.00150366	0.0103963	0.885297	0.00589755	0.0149753	0.694571
cg12651173	0.00968346	0.0093195	0.301337	0.00345223	0.00526361	0.513446	-0.0027852	0.00758194	0.714152
cg12651286	0.0364293	0.0506713	0.473893	0.000159102	0.0286189	0.995576	-0.0156237	0.041224	0.705512
cg12651293	-0.0351101	0.029121	0.230851	0.0265037	0.0164474	0.110305	0.0225842	0.0236916	0.342805
cg12651297	0.0023424	0.038602	0.951737	-0.0220447	0.0218022	0.314448	-0.0125923	0.0314049	0.689319
cg12651309	0.0277309	0.029854	0.355231	-0.0298716	0.0168614	0.0795695	-0.0292039	0.0242879	0.232103
cg12651352	0.00149636	0.0101266	0.882831	-0.00815702	0.00571945	0.156992	0.00452558	0.00823856	0.584038
cg12651384	0.00034214	0.0101456	0.973167	-0.0022461	0.00573017	0.695925	-0.00268412	0.00825399	0.74573
cg12651389	0.00360368	0.00828866	0.664683	-0.00251971	0.0046814	0.591633	0.00115706	0.0067433	0.864116
cg12651412	0.00473551	0.00585114	0.420285	0.00168692	0.0033047	0.610877	-0.0042482	0.00476024	0.374347
cg12651459	-0.00565614	0.017174	0.742599	0.00127476	0.0096998	0.895711	0.00820298	0.013972	0.558487
cg12651480	0.000479866	0.00988036	0.961363	0.00488038	0.00558038	0.383952	0.00150433	0.00803823	0.851932
cg12651561	-0.0110147	0.0327744	0.737532	0.0202236	0.0185108	0.277279	-0.00816951	0.0266638	0.759958
cg12651598	-0.0196507	0.0306088	0.522375	0.0328125	0.0172877	0.0606359	0.0244942	0.024902	0.327722
cg12651599	0.0068455	0.0136962	0.618329	-0.00496468	0.00773553	0.5225	-0.0141195	0.0111426	0.208101
cg12651615	0.0161611	0.00806407	0.0478207	-0.00318228	0.00455455	0.486392	-0.011173	0.00656058	0.0917291
cg12651632	0.00330072	0.00526835	0.532431	-0.00708041	0.00297554	0.0192707	0.00188594	0.0042861	0.660897
cg12651645	0.00157706	0.0117207	0.893241	0.00917435	0.00661979	0.168924	-0.00301328	0.00953544	0.752669
cg12651664	0.00273063	0.00307569	0.376817	-0.00120498	0.00173713	0.489536	-0.0012852	0.00250225	0.608676
cg12651742	-0.00519855	0.0131518	0.6935	-0.00469708	0.00742805	0.528635	0.00442698	0.0106997	0.679963
cg12651761	0.00373835	0.0201006	0.852843	0.000406832	0.0113527	0.971486	-0.0023738	0.016353	0.884882
cg12651794	-0.00922043	0.0103535	0.375346	0.00357005	0.00584761	0.542934	0.00946223	0.00842316	0.26403
cg12651851	0.0059188	0.0105416	0.575758	-0.00735898	0.00595384	0.219411	-0.00322248	0.00857619	0.707917
cg12651914	0.0354297	0.0233986	0.133198	0.0113689	0.0132154	0.391735	-0.0324846	0.0190361	0.0910861
cg12651933	-0.00134717	0.0149463	0.928365	0.00829292	0.00844159	0.328328	0.00535585	0.0121597	0.660573
cg12651953	-0.0296395	0.0161519	0.0695312	0.0127042	0.00912249	0.166885	0.0204815	0.0131405	0.122301
cg12652015	0.047149	0.031232	0.134354	-0.0250897	0.0176397	0.158102	-0.0246267	0.025409	0.334826
cg12652063	-0.00194579	0.00572449	0.734654	-0.000133818	0.00323316	0.96707	-0.000319356	0.0046572	0.94547
cg12652108	0.0415934	0.03247	0.203224	-0.00134739	0.0183389	0.941581	-0.027545	0.0264162	0.299639
cg12652115	-0.00734888	0.00922702	0.427695	-0.00127641	0.00521138	0.807024	0.000333157	0.00750671	0.964691
cg12652118	-0.00166832	0.0141432	0.906342	0.00110485	0.00798804	0.890277	-0.000517347	0.0115063	0.964229
cg12652129	-0.00142335	0.0212883	0.946829	-0.00971454	0.0120235	0.42107	0.00220623	0.0173192	0.898896
cg12652137	0.00448454	0.00921423	0.62756	0.000443691	0.00520415	0.932231	-0.00400786	0.0074963	0.594107
cg12652144	0.0191962	0.0202364	0.345158	-0.0167709	0.0114294	0.145485	-0.00523072	0.0164635	0.751376
cg12652174	0.00106735	0.00556441	0.848282	0.0036599	0.00314275	0.247027	0.000793063	0.00452696	0.861294
cg12652180	-0.00691871	0.0280376	0.805606	0.0146753	0.0158355	0.356341	0.00855162	0.0228102	0.708542
cg12652197	-0.000888847	0.00876938	0.919473	0.00342297	0.0049529	0.491134	-0.00619659	0.00713439	0.387214
cg12652229	-0.0126231	0.0198091	0.525456	0.00195254	0.0111881	0.861817	0.00664325	0.0161158	0.681079
cg12652240	0.0481566	0.0318845	0.134174	-0.0229001	0.0180082	0.206508	-0.0343163	0.0259399	0.188941
cg12652301	-0.00231999	0.0104986	0.825567	0.00378606	0.00592956	0.524634	0.00577113	0.00854121	0.500835
cg12652320	-0.0141309	0.0242403	0.561264	-0.0165411	0.0136908	0.229881	0.0181434	0.0197208	0.359825
cg12652374	-0.0158365	0.0149072	0.290691	7.52e-05	0.0084195	0.992892	0.00517949	0.0121278	0.670262
cg12652440	-0.00429519	0.0100215	0.669156	-0.00311925	0.00566008	0.582822	0.00360148	0.00815304	0.659654
cg12652442	0.0194933	0.0381407	0.610437	0.00288305	0.0215417	0.893807	0.0169496	0.0310296	0.586143
cg12652449	0.00548026	0.00649022	0.400509	-0.00470871	0.00366564	0.201977	-0.0014055	0.00528016	0.790656
cg12652546	-0.0148164	0.0123615	0.233575	1.77136e-05	0.0069817	0.997981	-0.000435456	0.0100568	0.965551
cg12652578	-0.00690571	0.0110676	0.534106	0.000942446	0.00625093	0.880468	0.00623021	0.00900412	0.490619
cg12652613	-0.00329113	0.00275024	0.234322	0.00153832	0.00155332	0.324446	0.00133839	0.00223747	0.551107
cg12652641	0.0107374	0.0116414	0.358614	-0.0137077	0.00657503	0.039686	-0.00492755	0.00947098	0.604043
cg12652739	0.0118071	0.00846472	0.16621	-0.00164748	0.00478083	0.731133	-0.00267699	0.00688653	0.698321
cg12652753	0.0560211	0.0302297	0.0668654	-0.0289325	0.0170736	0.0933316	-0.0470539	0.0245936	0.058634
cg12652767	-0.000176147	0.00781253	0.982058	0.00327705	0.00441248	0.459454	-0.00449806	0.00635594	0.480815
cg12652792	0.0116217	0.0226657	0.609284	-0.0122213	0.0128015	0.342091	-0.0099087	0.0184398	0.592242
cg12652796	-0.0102604	0.0404478	0.800282	-0.0171784	0.0228447	0.453876	-0.00610768	0.0329066	0.853137
cg12652811	0.00772279	0.0352021	0.826807	-0.0032649	0.019882	0.869901	0.00160818	0.0286389	0.955334
cg12652826	0.00315369	0.00746988	0.673813	-0.00596265	0.00421895	0.160736	0.00264115	0.00607717	0.664806
cg12652917	-0.0425174	0.0207135	0.0427732	0.0259892	0.0116989	0.0286183	0.0225148	0.0168516	0.184624
cg12652953	-0.00399996	0.0483714	0.934265	0.0132067	0.0273199	0.629883	0.0105543	0.0393529	0.789112
cg12652956	0.0253795	0.0172125	0.143557	0.00509691	0.00972151	0.601259	-0.0137928	0.0140033	0.327066
cg12652971	0.0350334	0.0230721	0.132126	-0.00816365	0.013031	0.532458	-0.0155548	0.0187705	0.409297
cg12653105	0.00423807	0.00821987	0.607303	-0.000952134	0.00464254	0.837928	-0.00234414	0.00668733	0.72669
cg12653129	0.0255309	0.0129768	0.0519621	-0.00853813	0.00732926	0.246872	-0.0201332	0.0105574	0.0594466
cg12653133	0.0194189	0.0159254	0.225632	-0.00337068	0.00899457	0.708659	-0.0124181	0.0129562	0.340185
cg12653146	0.00215076	0.0116528	0.853948	0.00928636	0.00658145	0.161414	-0.00218702	0.00948023	0.818035
cg12653149	0.00232854	0.0252186	0.926621	-0.007854	0.0142433	0.582604	0.00252088	0.0205168	0.902462
cg12653168	0.0161388	0.0150109	0.284951	-0.0070277	0.00847807	0.40916	-0.00834058	0.0122122	0.496237
cg12653277	-0.00877309	0.0100846	0.386452	0.00744256	0.00569572	0.194375	0.00643465	0.00820437	0.434758
cg12653327	-0.0515351	0.0489417	0.294935	0.0142077	0.027642	0.608416	0.00865131	0.0398168	0.828444
cg12653343	-0.000241571	0.00902966	0.978711	0.00566739	0.00509991	0.26917	-0.00466207	0.00734615	0.52715
cg12653452	-0.00983097	0.0113892	0.390143	-0.00392586	0.00643256	0.543069	0.00654883	0.00926575	0.481382
cg12653486	0.00907874	0.0246292	0.713209	0.00106305	0.0139105	0.93924	0.00842503	0.0200373	0.675064
cg12653510	0.00115049	0.0118081	0.922582	-0.00299382	0.00666916	0.654491	-0.0046429	0.00960657	0.629957
cg12653570	-0.0286454	0.0168627	0.0925417	0.00122442	0.009524	0.897968	0.023227	0.0137188	0.0936176
cg12653572	0.0116342	0.0146503	0.429039	-0.00428886	0.00827442	0.605398	-0.00685948	0.0119188	0.566262
cg12653582	-0.0147914	0.015395	0.339021	0.00444464	0.00869502	0.610381	0.013714	0.0125247	0.276219
cg12653626	0.0141481	0.0422614	0.73851	0.00596318	0.023869	0.803242	0.00497139	0.034382	0.88533
cg12653670	-0.0110373	0.00861043	0.202917	-0.00118259	0.00486313	0.808379	0.00897396	0.00700508	0.203194
cg12653707	-0.0156675	0.0160231	0.330578	0.00252012	0.00904976	0.781236	0.0147423	0.0130357	0.260849
cg12653738	-0.0302347	0.0185958	0.107185	0.00804802	0.0105028	0.445355	0.0188775	0.0151287	0.21508
cg12653774	-0.00119412	0.00840481	0.887312	0.000171928	0.004747	0.971182	0.00150921	0.00683779	0.825772
cg12653788	0.0164393	0.0201045	0.415517	-0.0122449	0.011355	0.283515	-0.0145414	0.0163562	0.376155
cg12653789	0.0226449	0.0108662	0.0397642	-0.0137879	0.00613718	0.0269083	-0.0178388	0.00884027	0.0463344
cg12653796	0.00429931	0.012785	0.737379	-0.00343568	0.00722088	0.635277	-0.0067337	0.0104013	0.518892
cg12653876	0.000912631	0.0636776	0.988594	0.00999002	0.0359648	0.781773	0.000779954	0.0518054	0.988019
cg12653894	0.0011587	0.01953	0.952811	-0.000918633	0.0110305	0.933798	0.0102548	0.0158888	0.52017
cg12653917	0.00435781	0.00854573	0.61124	-0.00665246	0.00482659	0.171251	-0.00300328	0.00695244	0.666708
cg12653922	0.00215022	0.00336958	0.52488	0.00108894	0.00190313	0.568507	-0.00358837	0.00274135	0.193602
cg12653968	0.0144162	0.0286333	0.615758	-0.0231599	0.016172	0.155297	0.00729487	0.0232948	0.754829
cg12654032	-0.00861766	0.0162106	0.596202	0.00105103	0.00915568	0.908842	0.0109666	0.0131883	0.407687
cg12654045	-0.010465	0.0232216	0.653232	0.025862	0.0131154	0.0514426	0.00571734	0.0188921	0.762812
cg12654064	0.00467991	0.00635045	0.462918	0.00358182	0.0035867	0.320429	-0.00253216	0.00516645	0.625147
cg12654068	0.00214007	0.0214635	0.92078	-0.00478307	0.0121225	0.694024	0.012127	0.0174618	0.48902
cg12654140	-3.68235e-05	0.00918325	0.996809	-0.00198255	0.00518666	0.703111	0.00438527	0.0074711	0.558577
cg12654189	0.00924381	0.00605303	0.129948	-0.00116693	0.00341873	0.733582	-0.00431381	0.00492449	0.383176
cg12654190	0.0102628	0.0060538	0.0932015	-0.00306201	0.00341916	0.372691	-0.00707004	0.00492511	0.154327
cg12654199	0.0139171	0.0134741	0.304202	-0.0127513	0.00761008	0.0970072	-0.0135341	0.0109619	0.219914
cg12654205	-0.01059	0.0123346	0.392679	0.00640933	0.00696652	0.359822	0.00124664	0.0100349	0.901388
cg12654250	-0.0200178	0.0233554	0.393484	0.00549726	0.013191	0.677778	0.00668183	0.019001	0.72585
cg12654270	0.0242925	0.056233	0.666693	-0.00260947	0.0317601	0.934686	-0.011563	0.0457488	0.80099
cg12654277	0.00704531	0.0155992	0.652523	0.0130287	0.00881037	0.142403	-0.00855759	0.0126909	0.501701
cg12654340	-0.00271408	0.0140134	0.846829	0.0148563	0.00791468	0.0634851	0.00481369	0.0114007	0.673783
cg12654349	-0.00191418	0.00633145	0.763042	0.00867283	0.00357597	0.017126	-0.00460837	0.00515099	0.373163
cg12654412	-0.0146722	0.0231906	0.528416	0.019735	0.013098	0.135098	0.0125287	0.0188669	0.508213
cg12654456	-0.0354021	0.0373292	0.34527	-0.00115703	0.0210834	0.956347	0.0114989	0.0303694	0.705778
cg12654502	0.0120087	0.0044012	0.00754173	-0.00353844	0.00248578	0.157775	-0.00923309	0.00358063	0.0114064
cg12654519	0.0222131	0.0240561	0.358073	-0.0078089	0.0135868	0.566782	-0.011717	0.019571	0.550758
cg12654533	0.00801912	0.0522089	0.878244	0.0127106	0.0294874	0.667377	0.00641093	0.0424749	0.880338
cg12654546	0.00524831	0.0114415	0.647459	0.00101437	0.00646209	0.87559	-0.00657252	0.00930829	0.481805
cg12654549	0.00976905	0.0105377	0.356176	0.00640223	0.00595166	0.2847	-0.00276898	0.00857304	0.747393
cg12654577	-0.0343247	0.0265711	0.199463	0.0177664	0.0150072	0.239334	0.0322968	0.0216171	0.138378
cg12654595	0.00675803	0.0199909	0.736045	-0.000719625	0.0112908	0.94931	-0.0180588	0.0162637	0.269556
cg12654612	0.00217968	0.00617777	0.724977	-0.0020583	0.00348918	0.556609	-0.00157747	0.00502597	0.754291
cg12654620	-0.000764818	0.0218263	0.972118	-0.00176453	0.0123274	0.886475	-0.0064303	0.017757	0.718036
cg12654655	0.00470201	0.00443126	0.291253	-0.00116052	0.00250276	0.643894	-0.00385188	0.00360508	0.287939
cg12654716	-0.00806661	0.0156502	0.607413	9.65679e-05	0.00883918	0.991306	0.00685302	0.0127324	0.591634
cg12654743	0.00153935	0.00837508	0.854549	-0.00236242	0.00473021	0.618595	-0.00261187	0.00681361	0.702305
cg12654770	0.0106227	0.00891163	0.236138	-0.00656988	0.00503325	0.194848	-0.00818705	0.00725012	0.261557
cg12654776	-0.0535529	0.0159074	0.0010885	0.0267578	0.00898444	0.0036539	0.0460485	0.0129416	0.000577527
cg12654790	-0.0553628	0.0357868	0.125082	0.00853656	0.0202122	0.673697	0.026204	0.0291146	0.370311
cg12654796	-0.0151138	0.00999583	0.133749	0.00533214	0.0056456	0.347248	0.00337445	0.00813217	0.679085
cg12654845	-0.00344181	0.0237033	0.884848	0.0107952	0.0133875	0.421983	0.00205387	0.019284	0.915398
cg12654856	0.00418056	0.0497075	0.933146	-0.0164299	0.0280746	0.559743	-0.0179314	0.0404399	0.658448
cg12654928	0.0168001	0.0148832	0.26174	-0.0127491	0.00840596	0.132568	-0.00950248	0.0121083	0.43447
cg12654931	0.0100831	0.00884907	0.257293	0.00173333	0.00499791	0.729477	-0.00610588	0.00719922	0.398432
cg12654941	0.0478805	0.0366783	0.194806	-0.0407436	0.0207157	0.0520346	-0.0415812	0.0298399	0.166628
cg12655059	0.0121623	0.00988874	0.221672	-0.00465003	0.00558511	0.407108	-0.00489955	0.00804505	0.543924
cg12655061	0.00969023	0.0251043	0.700334	-0.010658	0.0141788	0.45404	-0.013582	0.0204238	0.507608
cg12655094	0.00740389	0.0148354	0.618849	-0.017046	0.00837896	0.0446145	0.00157382	0.0120694	0.896519
cg12655112	0.0117842	0.0169989	0.4898	-0.00784728	0.00960088	0.415711	-0.00842438	0.0138295	0.543829
cg12655137	0.0477319	0.0313246	0.130784	-0.0344719	0.017692	0.054222	-0.0409685	0.0254844	0.111142
cg12655190	0.0126462	0.00808826	0.121153	-0.00341589	0.00456821	0.4564	-0.0144544	0.00658026	0.0304039
cg12655250	0.0160197	0.0145385	0.273212	-0.00227863	0.00821128	0.781981	-0.00458676	0.0118279	0.699011
cg12655260	0.0396461	0.0227158	0.0840647	-0.0020951	0.0128298	0.870618	-0.0262127	0.0184806	0.159249
cg12655269	0.00113707	0.0107158	0.915711	0.000606559	0.00605223	0.920374	-0.000323916	0.00871791	0.970437
cg12655303	-0.00556075	0.040554	0.891217	-0.0177078	0.0229047	0.441319	0.0291604	0.032993	0.378947
cg12655312	0.0178162	0.0210948	0.400404	-0.0206866	0.0119142	0.0856543	-0.0187391	0.0171618	0.27755
cg12655338	0.0236357	0.0196731	0.232483	-0.0218355	0.0111113	0.0522256	-0.00709672	0.0160052	0.658452
cg12655375	-0.0639415	0.059031	0.281385	0.0698381	0.0333404	0.0387771	0.058087	0.0480251	0.229375
cg12655416	-0.0165283	0.0281991	0.559137	-0.00392358	0.0159267	0.805925	-0.00127286	0.0229416	0.955867
cg12655437	-0.00918	0.0134006	0.494932	0.00489841	0.00756858	0.519013	0.0135136	0.0109021	0.218105
cg12655452	0.000890922	0.00547368	0.871039	-0.00118004	0.00309151	0.703507	0.0011033	0.00445315	0.80484
cg12655501	-0.0131614	0.00972646	0.179118	0.001724	0.00549346	0.754319	0.0159333	0.00791303	0.046799
cg12655525	0.00988735	0.00923184	0.286797	-0.00391158	0.0052141	0.454936	-0.00347713	0.00751062	0.644419
cg12655542	0.0583345	0.0281291	0.0407194	-0.0401682	0.0158872	0.0130574	-0.0489212	0.0228846	0.0350261
cg12655548	-0.00993177	0.00749744	0.188355	0.006088	0.00423452	0.153702	0.00626935	0.00609959	0.306559
cg12655621	0.000394381	0.00364003	0.913943	0.0011245	0.00205587	0.585644	0.00167866	0.00296137	0.572111
cg12655662	-0.0290276	0.0179887	0.109818	0.0145863	0.01016	0.154282	0.026948	0.0146349	0.0685945
cg12655753	0.0225294	0.020402	0.272178	-0.00825587	0.0115229	0.475403	-0.0154929	0.0165981	0.3529
cg12655768	-0.0363803	0.03734	0.332306	-0.00249662	0.0210894	0.906007	-0.00309017	0.0303782	0.919184
cg12655781	0.0244484	0.0181721	0.181608	-0.00254035	0.0102635	0.805029	-0.0242684	0.014784	0.103893
cg12655836	-0.00443894	0.003646	0.226344	0.0011614	0.00205924	0.574047	0.0027328	0.00296623	0.359153
cg12655879	-0.000322735	0.0102496	0.974945	-0.00317253	0.0057889	0.584913	0.00071906	0.0083386	0.931457
cg12655881	0.00411275	0.00967676	0.671759	0.00416208	0.00546539	0.448166	-0.000251273	0.00787259	0.974603
cg12655921	-0.0505027	0.0218331	0.0228061	0.011094	0.0123312	0.370502	0.029951	0.0177624	0.0949392
cg12655939	-0.00788846	0.0315417	0.803036	0.0128847	0.0178146	0.471237	0.0127499	0.0256609	0.620399
cg12656006	-0.0115243	0.00897903	0.202353	0.00822547	0.00507131	0.108025	0.005816	0.00730495	0.427856
cg12656020	0.0108878	0.00675122	0.110021	-0.00505927	0.00381306	0.187648	-0.00601881	0.0054925	0.275841
cg12656077	0.00486811	0.00266819	0.0711241	-0.00222391	0.00150698	0.143221	-0.00403594	0.00217073	0.0659913
cg12656085	-0.0197485	0.0376237	0.600842	-0.00182244	0.0212497	0.93183	-0.0101595	0.030609	0.740664
cg12656160	-0.0121135	0.0188997	0.523061	-0.00525247	0.0106745	0.623778	0.00471184	0.015376	0.759919
cg12656219	-0.0225787	0.0119997	0.0628562	0.00311776	0.00677735	0.646517	0.0128394	0.0097624	0.191515
cg12656221	-0.0132153	0.0299216	0.659705	-0.0115195	0.0168996	0.497073	0.00322825	0.024343	0.894769
cg12656227	-0.0168868	0.0125722	0.182315	0.00593639	0.00710075	0.405176	0.00466614	0.0102282	0.649254
cg12656272	-0.00450994	0.0346827	0.896806	-0.00564858	0.0195886	0.77368	-0.012921	0.0282164	0.64802
cg12656291	0.011591	0.0129096	0.371458	0.0011993	0.00729125	0.869689	-0.0222809	0.0105027	0.036406
cg12656299	0.0207677	0.0348684	0.552814	-0.0266995	0.0196935	0.178295	-0.0266491	0.0283674	0.349822
cg12656307	0.00393544	0.0236758	0.868325	0.00217004	0.013372	0.871418	0.0189973	0.0192616	0.326426
cg12656312	-0.0240551	0.0281051	0.394142	0.00623124	0.0158736	0.695502	0.00705122	0.0228651	0.758445
cg12656343	-0.00853682	0.0223734	0.703614	0.0123341	0.0126364	0.331432	0.00299802	0.0182021	0.869513
cg12656351	0.00053511	0.0194167	0.97807	-0.00208612	0.0109665	0.849525	0.0063768	0.0157966	0.687326
cg12656361	-0.00572562	0.0321034	0.858817	-0.0134008	0.0181319	0.461629	-0.00426022	0.026118	0.870764
cg12656374	-0.00157138	0.0146329	0.914702	0.00686604	0.00826461	0.40812	0.00420817	0.0119047	0.724483
cg12656391	0.0118583	0.00791487	0.137288	-0.00788467	0.00447028	0.0808825	-0.000591031	0.0064392	0.927055
cg12656424	-0.0267441	0.0211164	0.208332	0.0249266	0.0119264	0.0392035	0.0160439	0.0171794	0.352647
cg12656467	-0.00993328	0.0377013	0.792739	-0.0143683	0.0212935	0.501408	-0.00563353	0.0306722	0.854653
cg12656478	-0.0229686	0.0331906	0.490559	0.0159076	0.0187459	0.398176	0.0258088	0.0270024	0.341527
cg12656479	-0.000244219	0.0152375	0.987245	0.000347965	0.00860608	0.967831	0.00172655	0.0123966	0.889517
cg12656487	0.00336314	0.00182916	0.0689987	-0.00137194	0.0010331	0.18727	-0.00239623	0.00148813	0.110563
cg12656494	0.0132946	0.00868268	0.128951	0.00347814	0.00490394	0.479851	-0.00825382	0.00706385	0.245457
cg12656497	-0.0069171	0.0180468	0.702337	0.0142975	0.0101927	0.163861	0.000768158	0.0146821	0.958381
cg12656557	-0.0079427	0.0119404	0.507487	0.000430523	0.00674387	0.949228	0.0051656	0.00971418	0.596097
cg12656582	-0.0117977	0.0116641	0.314289	-0.00324377	0.00658782	0.623546	0.00958746	0.0094894	0.314824
cg12656611	0.0140574	0.0186632	0.453126	-0.00743583	0.0105409	0.482217	-0.00451871	0.0151835	0.766634
cg12656628	-0.00139445	0.00371625	0.7083	-0.00019562	0.00209892	0.925935	0.000851461	0.00302338	0.778825
cg12656666	-0.0175596	0.0238568	0.463464	-0.00422376	0.0134742	0.75459	0.00548584	0.0194089	0.778045
cg12656681	-0.001406	0.027265	0.958978	-0.00617965	0.0153991	0.689074	-0.0106119	0.0221816	0.633423
cg12656686	-0.00829908	0.0081759	0.312574	-0.00391988	0.00461771	0.398017	0.0129667	0.00665156	0.0541036
cg12656692	0.00160107	0.00836103	0.848536	0.0035285	0.00472227	0.45673	-0.0018445	0.00680217	0.786836
cg12656710	0.0293101	0.0281756	0.300776	-0.0129522	0.0159135	0.417666	-0.0129031	0.0229225	0.574787
cg12656740	0.00692416	0.0178647	0.699161	0.00181758	0.0100899	0.857416	-0.011912	0.0145339	0.414434
cg12656748	-0.0106745	0.025919	0.681357	3.31789e-05	0.0146389	0.998196	0.0292881	0.0210866	0.167997
cg12656805	0.00584201	0.0346885	0.866605	-0.00136074	0.0195919	0.944769	-0.0118232	0.028221	0.67617
cg12656851	-0.00860212	0.0123398	0.487388	-0.00140799	0.00696946	0.840317	0.00980129	0.0100391	0.331316
cg12656902	0.006625	0.011029	0.549435	0.00966057	0.00622914	0.124157	-0.00525134	0.00897274	0.559721
cg12656945	-0.0174567	0.0128912	0.178801	0.0121247	0.00728088	0.0990513	0.0172866	0.0104877	0.102499
cg12656963	0.0125036	0.0192997	0.518587	-0.00820141	0.0109004	0.453617	0.00612014	0.0157014	0.697544
cg12657014	0.0239039	0.0479603	0.619312	0.0188021	0.0270878	0.489251	0.00370759	0.0390185	0.924492
cg12657025	-0.0414037	0.028069	0.1434	0.00219953	0.0158532	0.889938	0.0227071	0.0228357	0.322492
cg12657229	0.00367533	0.00970276	0.705662	-0.0117524	0.00548007	0.0344606	-0.00113254	0.00789375	0.886211
cg12657283	0.000985786	0.00431473	0.819757	-0.00148879	0.00243694	0.542663	0.00173051	0.00351027	0.623127
cg12657297	0.0144463	0.0350668	0.681265	0.00540846	0.0198056	0.785368	0.00109082	0.0285289	0.969578
cg12657361	0.0134745	0.0088913	0.132872	-0.00685281	0.00502176	0.175497	-0.0083197	0.00723358	0.252881
cg12657374	-0.0108207	0.0113572	0.343052	-0.00510174	0.00641447	0.428333	0.0105445	0.0092397	0.256562
cg12657416	-0.0089897	0.143442	0.950156	-0.0245439	0.0810153	0.762567	0.0775171	0.116698	0.508088
cg12657464	0.0277348	0.0209104	0.187803	-0.0206176	0.0118101	0.0839864	-0.0186538	0.0170118	0.275539
cg12657491	0.00764246	0.00837295	0.363611	-0.00309981	0.004729	0.513689	-0.005067	0.00681187	0.458748
cg12657668	0.0491062	0.0285653	0.0887559	-0.0303593	0.0161335	0.0628377	-0.0414165	0.0232395	0.0778205
cg12657739	0.0075522	0.0122664	0.539531	-0.00642429	0.00692799	0.356051	0.00284282	0.00997939	0.776345
cg12657758	0.0340873	0.0190158	0.076126	-0.0243059	0.01074	0.0258354	-0.00858889	0.0154705	0.580036
cg12657853	0.000729217	0.00651161	0.911063	-0.00446334	0.00367773	0.227812	0.00660004	0.00529756	0.215785
cg12657863	-0.00515551	0.0210467	0.807003	0.00555845	0.0118871	0.641105	0.00660648	0.0171227	0.700457
cg12657894	-0.0234461	0.0102971	0.0249627	0.00501056	0.00581576	0.391039	0.0149701	0.00837728	0.0770313
cg12657960	-0.0102057	0.0173025	0.556655	-0.00456606	0.00977237	0.641364	0.0161335	0.0140766	0.254535
cg12657970	0.00506192	0.0181472	0.780881	-0.0113394	0.0102494	0.271285	-0.0108702	0.0147638	0.46332
cg12658012	0.00801058	0.0322541	0.804377	0.00968264	0.018217	0.596263	-0.00566021	0.0262406	0.829667
cg12658021	-0.00573674	0.00786849	0.467693	0.00722388	0.00444408	0.107267	0.00645053	0.00640146	0.316097
cg12658129	0.00472507	0.00609032	0.439717	-0.0033761	0.00343979	0.32877	-0.0033645	0.00495483	0.498716
cg12658181	0.0593249	0.042492	0.165826	-0.0554842	0.0239993	0.0228759	-0.0380814	0.0345696	0.27334
cg12658269	0.0140154	0.00938696	0.138632	-0.00831757	0.00530171	0.119907	-0.0119118	0.00763682	0.122035
cg12658304	0.0221237	0.0398832	0.580356	-0.00305693	0.0225258	0.892331	-0.00195791	0.0324472	0.952007
cg12658374	-0.0137039	0.0350288	0.696485	-0.000771006	0.0197841	0.968993	-0.00686935	0.0284979	0.810022
cg12658387	-0.00399913	0.00592618	0.501377	0.00306359	0.00334708	0.36228	0.00308657	0.00482129	0.523539
cg12658400	-0.00334064	0.0119291	0.780036	-0.000592913	0.00673749	0.930055	0.00782811	0.00970498	0.421846
cg12658495	0.0227927	0.0386941	0.557183	0.00742381	0.0218542	0.734812	-0.00874239	0.0314798	0.781817
cg12658502	0.0157545	0.0224133	0.483779	-0.00649495	0.0126589	0.609055	-0.00418795	0.0182345	0.818825
cg12658517	-0.00138531	0.009808	0.887968	0.00421066	0.00553951	0.449012	0.00065117	0.00797937	0.935126
cg12658552	0.00765402	0.0109644	0.486779	-0.000978873	0.00619261	0.874726	0.000148582	0.00892012	0.986744
cg12658587	-0.0620194	0.0242404	0.0120426	0.0326376	0.0136908	0.0190563	0.0229468	0.0197209	0.24742
cg12658634	-0.0791311	0.0400592	0.0510404	0.00905509	0.0226252	0.689865	0.0446527	0.0325904	0.173781
cg12658694	-0.00195223	0.00716314	0.785781	0.00340106	0.00404571	0.402585	-0.00076065	0.00582762	0.896419
cg12658720	0.0016787	0.0127171	0.895252	0.00260902	0.00718256	0.717205	-0.0091062	0.0103461	0.380927
cg12658750	0.00754111	0.0203349	0.711553	-0.000180046	0.0114851	0.987524	-0.0161041	0.0165436	0.332733
cg12658751	-0.00397774	0.0132491	0.764639	0.00326444	0.00748301	0.663617	-0.00461528	0.0107789	0.669461
cg12658792	0.0314098	0.0217244	0.151415	0.00707637	0.0122698	0.565445	-0.0230385	0.017674	0.195451
cg12658800	-0.0202589	0.0111287	0.0717468	0.0110829	0.00628543	0.0809728	0.00695163	0.00905383	0.444445
cg12658802	0.00115203	0.00425637	0.787221	0.000669304	0.00240398	0.78128	-0.000305153	0.0034628	0.929959
cg12658805	0.00605173	0.0115373	0.601092	-0.00786904	0.00651624	0.230105	-0.00355582	0.00938629	0.705633
cg12658810	0.00135541	0.0173803	0.937999	-0.00116224	0.00981631	0.905994	0.000689059	0.0141399	0.961232
cg12658897	0.0188677	0.0380971	0.621529	-0.0211503	0.021517	0.328049	0.000973465	0.0309941	0.975008
cg12658906	-0.00648322	0.0162952	0.691598	0.00482969	0.00920345	0.600929	0.0083562	0.0132571	0.529952
cg12658925	-0.00487943	0.0116864	0.677203	0.000562117	0.0066004	0.932305	0.00197478	0.00950752	0.835889
cg12658927	0.0115543	0.0146381	0.431826	-0.00666633	0.00826753	0.422007	-0.0137423	0.0119089	0.251327
cg12658929	0.0127792	0.0167992	0.448662	-0.0102538	0.00948813	0.282483	0.00334468	0.0136671	0.807181
cg12658930	0.00374032	0.0247166	0.880028	-0.014394	0.0139598	0.305031	0.0109197	0.0201084	0.588333
cg12658947	0.0111259	0.00612254	0.0722427	-0.00163559	0.00345798	0.637272	-0.010281	0.00498103	0.0416583
cg12658972	0.018263	0.0372431	0.624965	0.0202974	0.0210347	0.336947	-0.027166	0.0302994	0.372136
cg12659009	-0.0367976	0.024546	0.137054	0.0159623	0.0138635	0.25237	0.0325299	0.0199696	0.106529
cg12659027	-0.00301388	0.00410867	0.46498	0.000960755	0.00232056	0.679765	0.00204339	0.00334264	0.54241
cg12659065	0.0149923	0.00781936	0.0581076	0.00344038	0.00441634	0.43785	-0.00985225	0.00636149	0.12467
cg12659081	0.00657269	0.0132293	0.620424	0.0100902	0.00747186	0.17999	-0.00512841	0.0107628	0.634783
cg12659087	0.0841164	0.0267412	0.00219506	-0.0374786	0.0151033	0.0147857	-0.0705793	0.0217555	0.00161133
cg12659090	-0.000924917	0.0188936	0.961056	0.00268005	0.010671	0.802222	0.00417565	0.015371	0.786457
cg12659114	0.0154197	0.0393275	0.695847	-0.00637796	0.022212	0.774611	-0.00435969	0.0319952	0.891895
cg12659158	-0.0107452	0.0134454	0.426123	0.00968494	0.00759392	0.205199	0.00393832	0.0109386	0.719593
cg12659159	0.00295546	0.00305007	0.334941	-0.000655678	0.00172267	0.704311	-0.00128164	0.00248141	0.606672
cg12659228	0.00151567	0.0031584	0.632378	-0.00185902	0.00178385	0.299911	-5.52026e-05	0.00256954	0.982904
cg12659251	0.00223695	0.00854321	0.793995	0.00230555	0.00482517	0.633844	-0.00425178	0.00695039	0.542132
cg12659254	0.0253794	0.0117488	0.0331975	-0.0107625	0.00663565	0.108032	-0.0142518	0.00955829	0.139164
cg12659287	0.0107823	0.0103442	0.299817	0.00914522	0.00584237	0.12073	-0.0126252	0.00841562	0.136775
cg12659291	0.0145672	0.0167052	0.385331	-0.0140041	0.00943501	0.140945	-0.00964819	0.0135906	0.479442
cg12659370	0.0023124	0.010348	0.82364	-0.00686255	0.0058445	0.243165	-0.00043547	0.00841869	0.958852
cg12659381	0.008329	0.00673226	0.218977	-0.00538577	0.00380235	0.15982	-0.00372048	0.00547707	0.498561
cg12659407	0.0199037	0.0173849	0.255043	-0.00701456	0.00981888	0.476681	-0.0200151	0.0141436	0.160198
cg12659446	-0.0292926	0.0167961	0.0842938	0.0125492	0.00948638	0.18896	0.00456194	0.0136646	0.739206
cg12659494	-0.013475	0.0178529	0.452189	0.00500569	0.0100832	0.620697	0.00603807	0.0145243	0.678523
cg12659513	-0.0113926	0.0116044	0.32864	0.00611759	0.00655412	0.352909	0.0051247	0.00944085	0.588485
cg12659570	0.00849227	0.029116	0.771155	-0.0172005	0.0164446	0.29815	-0.00424354	0.0236875	0.858192
cg12659587	0.0259828	0.037496	0.489981	-0.0269535	0.0211776	0.206122	-0.0167209	0.0305052	0.584846
cg12659626	0.000739044	0.0181198	0.967549	-0.00914148	0.010234	0.373913	-0.00983868	0.0147415	0.506077
cg12659653	0.0040114	0.00794995	0.614985	-0.00640064	0.00449009	0.157189	-0.00278157	0.00646773	0.66809
cg12659672	-0.0105614	0.0245451	0.667933	-0.00677354	0.0138629	0.626211	-0.00525096	0.0199688	0.793135
cg12659692	0.00967306	0.0124863	0.440387	-0.000935664	0.00705223	0.894721	0.000495378	0.0101584	0.961205
cg12659740	0.0018519	0.00321319	0.565705	-0.000393041	0.00181479	0.828989	-0.00219848	0.00261411	0.402392
cg12659744	0.00220359	0.0379038	0.953758	0.0103612	0.0214079	0.629473	0.00170007	0.0308369	0.956146
cg12659754	-0.00295225	0.00878962	0.73768	0.00488907	0.00496434	0.327128	-0.00331828	0.00715086	0.643649
cg12659780	0.000968785	0.0158589	0.951414	-0.00591608	0.00895702	0.510485	0.0168816	0.0129021	0.193785
cg12659851	-0.00873973	0.016694	0.601791	0.00477209	0.0094287	0.613906	0.0096895	0.0135815	0.477274
cg12659883	0.000748128	0.0160084	0.962821	0.00194383	0.00904147	0.830222	0.00474325	0.0130237	0.716493
cg12659926	0.000699994	0.0350146	0.984091	-0.00189474	0.0197761	0.923867	0.000486863	0.0284864	0.986399
cg12659933	-0.0087299	0.0231882	0.707374	0.0165372	0.0130966	0.209688	-0.00174499	0.0188649	0.92649
cg12659952	0.0265695	0.0211284	0.211552	-0.0137394	0.0119332	0.252386	-0.0154006	0.0171892	0.372475
cg12659965	-0.00624441	0.0193455	0.747547	0.0103364	0.0109263	0.346469	0.00496779	0.0157387	0.752946
cg12659981	-0.0180222	0.0317233	0.571262	-0.00391266	0.0179171	0.827591	0.00419644	0.0258087	0.87117
cg12660062	0.026076	0.0133788	0.0541476	-0.00805214	0.00755626	0.289211	-0.0159078	0.0108844	0.14707
cg12660092	-0.0228426	0.0167098	0.174746	-0.00569932	0.00943761	0.54731	0.0187187	0.0135944	0.171667
cg12660093	-0.0061805	0.0240805	0.797979	-0.00226983	0.0136005	0.867798	-0.000664754	0.0195908	0.973
cg12660146	-0.0300067	0.0293989	0.309922	0.0253049	0.0166044	0.130731	0.0340145	0.0239177	0.158158
cg12660171	0.013074	0.0308815	0.67296	-0.0187404	0.0174417	0.285257	-0.0123474	0.0251239	0.6242
cg12660249	-0.00201428	0.00987838	0.838848	-0.00347565	0.00557927	0.534759	0.00254519	0.00803663	0.752145
cg12660315	0.000161498	0.00879948	0.985394	0.00107735	0.00496991	0.828834	-0.000570721	0.00715888	0.936621
cg12660341	-0.00469624	0.027878	0.866571	6.71372e-05	0.0157453	0.996607	-0.00820049	0.0226803	0.718453
cg12660343	-0.00110992	0.0406624	0.978279	0.0107683	0.0229659	0.640196	0.00862429	0.0330812	0.79487
cg12660357	-0.0109682	0.0123912	0.378237	-0.000167435	0.0069985	0.980962	0.00984108	0.010081	0.331366
cg12660383	0.00903733	0.0246769	0.714986	-0.0137844	0.0139374	0.325088	0.000299721	0.0200761	0.988119
cg12660408	-0.00830726	0.0148135	0.57622	-0.00587932	0.00836658	0.483899	0.00754437	0.0120516	0.532767
cg12660445	-0.001425	0.00817517	0.861982	-0.00233221	0.0046173	0.614621	0.00529985	0.00665097	0.427462
cg12660466	0.0222857	0.050313	0.658785	0.00510991	0.0284165	0.857664	-0.00626342	0.0409325	0.878698
cg12660610	0.00108748	0.0214576	0.959683	-0.00635218	0.0121191	0.601361	-0.00194274	0.0174569	0.911616
cg12660638	0.00266395	0.00492512	0.589811	-0.000312229	0.00278169	0.910859	-0.000607148	0.00400687	0.879872
cg12660663	-0.00321812	0.00969927	0.740757	0.00210466	0.0054781	0.701666	0.00347533	0.00789091	0.660601
cg12660698	0.0115026	0.00763792	0.135288	-0.000661622	0.00431386	0.878421	-0.0130093	0.00621388	0.038879
cg12660777	0.000256802	0.020584	0.990071	-0.00789193	0.0116257	0.498843	-0.00277781	0.0167462	0.868596
cg12660800	0.00424932	0.00270904	0.119972	-0.00132523	0.00153005	0.388533	-0.00278441	0.00220396	0.209454
cg12660813	0.00841507	0.0240753	0.72744	0.00378833	0.0135976	0.781137	0.0059736	0.0195866	0.761025
cg12660913	0.0114369	0.0182708	0.532791	0.0131114	0.0103193	0.206887	-0.00293367	0.0148643	0.843952
cg12660950	0.00281153	0.00879867	0.749997	0.000408338	0.00496945	0.934679	-0.00192402	0.00715822	0.78866
cg12660953	-0.00157988	0.0111547	0.887661	0.00716437	0.00630014	0.258237	-0.00358942	0.009075	0.693312
cg12660963	0.000562283	0.029792	0.98498	-0.00193282	0.0168264	0.908784	0.0032105	0.0242375	0.894892
cg12661000	-0.0155898	0.0106073	0.14484	0.0105464	0.00599094	0.0814612	0.00397902	0.00862963	0.645757
cg12661064	0.0568349	0.0229702	0.0150688	-0.0306561	0.0129735	0.0201034	-0.0307543	0.0186876	0.103028
cg12661067	0.0053585	0.012152	0.660217	-0.00958033	0.00686341	0.165912	-0.00796048	0.00988636	0.422655
cg12661088	0.00801931	0.00569136	0.161991	-0.0036368	0.00321445	0.260652	-0.00396252	0.00463025	0.394202
cg12661092	-0.0393103	0.0149766	0.0100589	0.0169786	0.0084587	0.0474778	0.0306539	0.0121843	0.0134994
cg12661130	-0.00891043	0.00942333	0.346693	0.00818212	0.00532225	0.127432	0.00704334	0.00766642	0.360495
cg12661145	0.0021345	0.00321329	0.508075	-2.6745e-05	0.00181485	0.988272	0.000431545	0.00261419	0.869223
cg12661156	-0.0228451	0.0141151	0.108772	0.00524653	0.00797216	0.512013	0.0160675	0.0114835	0.164914
cg12661161	-0.0167899	0.00973713	0.0878042	0.00762611	0.00549949	0.168681	0.0124731	0.00792171	0.118584
cg12661206	0.00784975	0.00648415	0.228958	-0.000998653	0.00366222	0.785665	-0.00162456	0.00527522	0.758765
cg12661217	-0.0124829	0.01216	0.307159	0.00331545	0.00686791	0.630353	0.0140416	0.00989285	0.158963
cg12661229	-0.0125844	0.00360576	0.000725282	-0.00154916	0.00203652	0.448669	0.0123741	0.00293349	5.49785e-05
cg12661254	-0.011397	0.0186681	0.542939	-0.00783572	0.0105437	0.459157	0.00251566	0.0151876	0.868782
cg12661262	-0.00936705	0.0193102	0.6287	0.0067453	0.0109063	0.537696	0.0161061	0.01571	0.307786
cg12661272	0.00693399	0.0110997	0.53362	-0.0035892	0.00626908	0.568277	-0.00222664	0.00903027	0.805753
cg12661311	-0.00067866	0.0270337	0.980023	0.0185726	0.0152685	0.226755	-0.000144726	0.0219934	0.994763
cg12661316	-0.00658972	0.0461375	0.886719	-0.0190843	0.0260582	0.46569	-0.00924311	0.0375355	0.806004
cg12661343	0.000261701	0.00562521	0.962988	0.00393097	0.00317709	0.218938	-0.0034923	0.00457643	0.447233
cg12661408	0.0136299	0.0123144	0.271077	-0.0109986	0.00695509	0.117014	-0.00732235	0.0100184	0.466592
cg12661452	-0.00221298	0.00289647	0.446686	0.0008155	0.00163591	0.61925	0.000174959	0.00235644	0.940965
cg12661477	-0.0479427	0.0252989	0.0610327	0.00327152	0.0142887	0.819378	0.0356168	0.0205821	0.0866928
cg12661525	-0.0190359	0.0072541	0.0100765	-0.00105255	0.00409708	0.797792	0.015357	0.00590162	0.0106999
cg12661545	0.0060356	0.00802137	0.45359	0.0028893	0.00453043	0.525122	-0.00965311	0.00652584	0.14229
cg12661590	-0.0379884	0.0345009	0.273556	0.0117016	0.0194859	0.54955	0.0256822	0.0280684	0.362446
cg12661594	0.0336504	0.0148751	0.0258938	-0.015043	0.00840139	0.0764558	-0.0234066	0.0121018	0.0559787
cg12661610	0.00324727	0.0111019	0.770526	0.00053191	0.00627032	0.93257	0.000370267	0.00903206	0.967383
cg12661624	0.00589527	0.0138809	0.671984	-0.0118695	0.00783986	0.133247	0.000993632	0.0112929	0.930066
cg12661648	0.00299804	0.00297941	0.316773	0.000537909	0.00168276	0.749907	-0.00115219	0.00242392	0.635601
cg12661692	-0.0129388	0.010161	0.205893	0.00311756	0.00573886	0.588201	0.00669524	0.00826652	0.419947
cg12661744	-0.0063461	0.0257734	0.806022	-0.0115463	0.0145567	0.429581	0.0188725	0.0209681	0.370297
cg12661766	0.0251435	0.0143901	0.0837221	-0.00747219	0.00812748	0.360158	-0.0146228	0.0117072	0.214626
cg12661770	0.00397264	0.00380834	0.299449	0.000556776	0.00215093	0.796291	-0.00187651	0.0030983	0.546143
cg12661812	0.0017366	0.00277038	0.532219	-0.00301215	0.0015647	0.0571202	-0.00164362	0.00225386	0.467591
cg12661873	-0.000176162	0.00701827	0.980026	0.00525272	0.00396388	0.188205	0.00624246	0.00570976	0.276944
cg12661888	0.00383998	0.0175344	0.827108	0.0133824	0.00990332	0.179709	0.00487736	0.0142652	0.733154
cg12661951	0.00129205	0.0113589	0.90967	-0.0019909	0.00641544	0.756969	0.0012748	0.00924109	0.890564
cg12661964	0.00369593	0.00811978	0.649989	-0.00598247	0.00458601	0.195117	-0.00205878	0.0066059	0.755963
cg12662004	-0.00538212	0.01248	0.667226	5.75469e-05	0.00704864	0.993503	0.00576037	0.0101532	0.571776
cg12662007	-0.025163	0.0103367	0.016729	0.0100717	0.00583813	0.0876505	0.0128675	0.00840951	0.12921
cg12662017	0.000507162	0.0110598	0.963518	0.0101027	0.00624653	0.10902	-0.00937493	0.00899778	0.300014
cg12662040	0.0257407	0.0327525	0.433813	0.00547242	0.0184985	0.767985	-0.00477211	0.026646	0.858235
cg12662072	-0.0155544	0.00653963	0.0193224	-0.002376	0.00369355	0.521542	0.0155205	0.00532036	0.00437962
cg12662084	0.0203657	0.0246658	0.411	-0.0196234	0.0139311	0.162118	-0.0154469	0.020067	0.44329
cg12662162	0.0287354	0.0126712	0.0255386	-0.00311195	0.00715664	0.664639	-0.0164032	0.0103087	0.114787
cg12662193	0.00362971	0.00701598	0.606078	0.00452139	0.00396259	0.256643	-0.00407125	0.0057079	0.477376
cg12662201	0.00453385	0.00278076	0.10622	0.00171623	0.00157056	0.277183	-0.00199139	0.00226231	0.380878
cg12662206	0.00179987	0.00344745	0.602787	-0.00119532	0.00194711	0.540707	0.00105109	0.0028047	0.708649
cg12662214	-0.00307238	0.0110669	0.78189	0.0057165	0.00625053	0.362666	0.00465734	0.00900355	0.606127
cg12662224	-0.0119613	0.0183513	0.516059	0.0028856	0.0103647	0.781287	-0.00125037	0.0149298	0.933426
cg12662260	-0.047398	0.0275932	0.0890016	0.0137038	0.0155845	0.381376	0.0365533	0.0224486	0.10667
cg12662327	-0.000634832	0.0160016	0.968434	-0.000480482	0.0090376	0.957709	0.00635955	0.0130182	0.626278
cg12662374	-0.00820212	0.0103222	0.428759	0.00225038	0.00582992	0.700329	-0.00206543	0.00839768	0.806233
cg12662388	-0.00502591	0.0136557	0.713633	0.00795687	0.00771265	0.304769	0.00297652	0.0111097	0.789323
cg12662459	0.00907618	0.0266147	0.733817	-0.00858124	0.0150319	0.569394	-0.00303374	0.0216526	0.888861
cg12662490	0.0636082	0.0350182	0.0723608	-0.0518855	0.0197781	0.0100978	-0.052444	0.0284893	0.0686716
cg12662497	0.00467659	0.00318888	0.145706	0.000909809	0.00180106	0.614587	-0.00542698	0.00259433	0.0390363
cg12662530	0.00262758	0.0065096	0.687352	-0.000223543	0.00367659	0.951641	-0.00320461	0.00529593	0.546506
cg12662563	-0.00536669	0.0206813	0.795798	0.00457293	0.0116807	0.696282	0.00362372	0.0168254	0.829925
cg12662576	-0.00293711	0.0100604	0.770945	0.00151165	0.00568209	0.790769	-0.002716	0.00818474	0.740721
cg12662620	0.0156597	0.0310737	0.615426	-0.000713344	0.0175503	0.967661	0.00107868	0.0252802	0.966052
cg12662638	-0.010683	0.0209335	0.610968	0.00545762	0.0118231	0.645387	0.0149738	0.0170306	0.381427
cg12662640	-0.0196987	0.0314946	0.53312	-0.000562468	0.017788	0.974839	0.00200593	0.0256226	0.937759
cg12662660	0.00445526	0.0251844	0.859948	0.0111828	0.014224	0.433652	0.00194179	0.020489	0.924689
cg12662887	0.0465342	0.0393802	0.240198	-0.0352279	0.0222418	0.116447	-0.0393068	0.032038	0.222807
cg12662929	0.0112534	0.00937074	0.232683	-0.0023166	0.00529255	0.66256	-0.00456938	0.00762363	0.550309
cg12662955	0.0130592	0.0102564	0.205936	-0.000121325	0.00579279	0.983333	-0.00567502	0.0083442	0.498035
cg12662993	-0.0135321	0.0129792	0.299701	0.0082535	0.00733061	0.26296	0.0157801	0.0105593	0.13828
cg12663008	-0.00860015	0.0143213	0.549551	0.00559862	0.00808863	0.490474	0.00720574	0.0116512	0.537711
cg12663039	0.0232207	0.0240221	0.336104	-0.000531943	0.0135676	0.968805	-0.0159336	0.0195433	0.416881
cg12663083	0.0107093	0.00804825	0.186397	-0.00208487	0.00454562	0.647497	-0.00681691	0.00654771	0.300385
cg12663103	0.00137267	0.012725	0.914317	0.000652874	0.007187	0.927804	0.00576663	0.0103525	0.578778
cg12663203	0.0115829	0.0158138	0.46564	-0.00330188	0.00893155	0.712413	-0.00231162	0.0128654	0.857777
cg12663223	0.00387315	0.00321545	0.231281	-0.00237028	0.00181607	0.194892	-0.00288912	0.00261595	0.272115
cg12663253	0.0295233	0.0229614	0.201549	-0.0116471	0.0129685	0.371327	-0.0156209	0.0186804	0.405065
cg12663302	0.0366571	0.0281211	0.195443	-0.0193425	0.0158827	0.226209	-0.00868679	0.0228781	0.704991
cg12663303	0.0192811	0.0347516	0.580278	-0.0182864	0.0196276	0.353798	-0.00202084	0.0282724	0.943164
cg12663321	0.00464458	0.010583	0.66172	0.0060796	0.00597722	0.311597	-0.00395825	0.00860986	0.646725
cg12663357	-0.0117771	0.00792966	0.140703	0.00541684	0.00447864	0.229387	0.00968593	0.00645123	0.136466
cg12663404	-0.00635536	0.0136315	0.64209	0.00371633	0.00769903	0.630385	0.00478765	0.01109	0.666902
cg12663490	-0.0705133	0.0314683	0.0272984	0.0357293	0.0177732	0.0471481	0.0530452	0.0256013	0.0408939
cg12663535	-0.0130523	0.020548	0.526774	-0.0117801	0.0116054	0.312581	0.0133702	0.016717	0.425762
cg12663550	-0.0110276	0.0140557	0.434603	0.00715981	0.00793861	0.369323	0.0103006	0.0114351	0.369911
cg12663553	0.0158308	0.0527472	0.764717	0.00622262	0.0297914	0.834981	-0.0308775	0.0429129	0.473522
cg12663614	-0.00466941	0.0134908	0.729996	0.00193585	0.00761956	0.799979	-0.00664001	0.0109756	0.546589
cg12663645	0.00183508	0.0152049	0.904184	-0.00665131	0.00858767	0.440489	-0.0165379	0.0123701	0.184341
cg12663665	0.000972257	0.0142161	0.945613	-0.00387052	0.00802916	0.63084	-0.00502986	0.0115656	0.664592
cg12663684	0.000849849	0.0307269	0.977991	-0.00981377	0.0173544	0.573032	-0.0118788	0.0249981	0.635711
cg12663811	0.026675	0.030448	0.383125	-0.0203066	0.0171969	0.240528	-0.0327371	0.0247711	0.189384
cg12663855	0.000189254	0.0035816	0.957967	-0.00293706	0.00202287	0.149717	0.000186605	0.00291384	0.949068
cg12663903	0.0107659	0.0125166	0.391815	0.00827344	0.0070693	0.244705	-0.0129042	0.0101829	0.208073
cg12664038	0.0261206	0.0277828	0.34944	0.00943116	0.0156916	0.549206	-0.022971	0.0226029	0.311995
cg12664056	0.0410168	0.0398035	0.30532	-0.0324242	0.0224808	0.152404	-0.0198068	0.0323824	0.542182
cg12664133	0.00575833	0.0118156	0.627098	0.00599253	0.00667338	0.3714	0.00374152	0.00961265	0.697952
cg12664173	-0.00481279	0.0253324	0.849714	-0.00429274	0.0143076	0.764789	0.0130572	0.0206094	0.527846
cg12664184	0.00584745	0.00595782	0.328776	-0.00208115	0.00336495	0.537695	-0.00315127	0.00484702	0.517119
cg12664207	2.80679e-05	0.00212279	0.989477	-0.00206608	0.00119894	0.0879964	0.000819531	0.00172701	0.636172
cg12664209	0.00620427	0.00876849	0.480895	-0.0110926	0.0049524	0.0273614	-0.002748	0.00713367	0.700913
cg12664270	-0.0273885	0.028971	0.346793	0.0129899	0.0163627	0.429187	0.0243658	0.0235696	0.303783
cg12664291	-0.0303133	0.0178912	0.0933808	0.00328707	0.0101048	0.74565	0.0301839	0.0145555	0.0407286
cg12664323	-0.00294545	0.0199677	0.883032	-0.00837752	0.0112776	0.459354	-0.00480324	0.0162448	0.768102
cg12664402	-0.024331	0.0173725	0.164507	0.004071	0.00981188	0.679118	0.00742484	0.0141335	0.600535
cg12664464	0.00130138	0.00489294	0.79082	-0.00044685	0.00276351	0.871878	1.94892e-05	0.00398069	0.996104
cg12664505	-0.00551444	0.0135595	0.685126	0.00471056	0.00765833	0.539921	-0.011536	0.0110314	0.298255
cg12664560	0.00448115	0.00494491	0.367045	-0.00224512	0.00279286	0.423414	-0.000800661	0.00402297	0.842658
cg12664613	0.00479089	0.00842208	0.57076	-0.00308947	0.00475675	0.517539	0.00326324	0.00685184	0.634951
cg12664633	0.000457204	0.00622295	0.941581	-0.00297409	0.0035147	0.39951	-0.00241268	0.00506273	0.634738
cg12664706	-0.0178415	0.022213	0.423803	0.011617	0.0125458	0.356736	-0.00481295	0.0180715	0.790547
cg12664730	-0.00188273	0.00805538	0.815688	-0.00115157	0.00454964	0.800711	0.00283236	0.00655351	0.666553
cg12664749	-0.00677141	0.0268023	0.801073	0.0193265	0.0151378	0.204724	0.0199907	0.0218052	0.361506
cg12664761	0.00170148	0.036005	0.962405	-0.00810538	0.0203354	0.691067	-0.0141665	0.0292921	0.629728
cg12664770	0.00833932	0.0309065	0.787863	0.00243491	0.0174559	0.889349	-0.0151246	0.0251442	0.548886
cg12664780	0.0499339	0.0470873	0.291546	0.0353861	0.0265947	0.186419	-0.0723066	0.0383082	0.0620526
cg12664795	-0.0336952	0.0212421	0.115905	0.0251892	0.0119974	0.0383375	0.00613858	0.0172817	0.723197
cg12664806	0.0278371	0.0110888	0.013697	-0.00827102	0.00626288	0.189697	-0.019678	0.00902133	0.0315552
cg12664857	-0.00554153	0.0226211	0.806991	0.00269692	0.0127763	0.833257	-0.000939358	0.0184036	0.959396
cg12664896	-0.0165923	0.0109508	0.13295	-0.00620853	0.00618497	0.317943	0.0123053	0.00890911	0.170358
cg12664915	0.0037535	0.0313425	0.90492	0.00526005	0.0177021	0.766987	-0.0114401	0.0254989	0.654674
cg12664938	0.00459201	0.0391056	0.906763	-0.00967877	0.0220867	0.662193	-0.00312412	0.0318146	0.921976
cg12664940	-0.00205854	0.0145009	0.887404	-0.00316752	0.00819004	0.699778	0.000236926	0.0117973	0.984018
cg12664996	-0.0179811	0.0312003	0.565725	0.00524432	0.0176218	0.766635	0.0138961	0.0253832	0.585313
cg12665030	0.0510181	0.0333602	0.129409	-0.0254471	0.0188417	0.179943	-0.0452224	0.0271404	0.0988598
cg12665138	0.0305029	0.0231497	0.190698	-0.026111	0.0130749	0.0485939	-0.0127793	0.0188336	0.499031
cg12665192	-0.00393162	0.0249145	0.874936	0.0130285	0.0140716	0.356786	0.00781554	0.0202693	0.70064
cg12665207	-0.0105742	0.0157384	0.503246	0.0129887	0.00888899	0.147156	0.000637262	0.0128041	0.960407
cg12665211	-0.0551196	0.0181524	0.00306649	0.0110833	0.0102524	0.282327	0.0404512	0.014768	0.00731951
cg12665260	-0.0389412	0.0224295	0.0856786	0.0205977	0.0126681	0.107171	0.0252622	0.0182477	0.169379
cg12665286	0.0124157	0.00917905	0.179292	-0.00507774	0.00518428	0.32977	-0.00929074	0.00746768	0.21642
cg12665317	-0.00164632	0.0146142	0.910537	-0.0140793	0.00825405	0.0912239	0.0098436	0.0118895	0.409726
cg12665345	0.00473432	0.0127666	0.711559	-0.00962588	0.00721051	0.184976	-0.00320342	0.0103863	0.758413
cg12665356	-0.00415201	0.00947058	0.662053	0.00350079	0.00534894	0.514334	0.00440068	0.00770485	0.569201
cg12665366	0.0152042	0.0117133	0.197323	-0.00394113	0.00661562	0.552728	-0.00772423	0.00952944	0.419579
cg12665414	-0.00733306	0.0364402	0.840932	0.0212729	0.0205812	0.303864	-0.00268158	0.0296462	0.928112
cg12665460	-0.00230384	0.012449	0.853563	-0.00666095	0.00703114	0.34579	0.010278	0.010128	0.312694
cg12665487	-0.0414096	0.0220708	0.0636005	0.0311353	0.0124655	0.0141649	0.0211694	0.0179558	0.241263
cg12665490	0.00243652	0.009987	0.807765	-0.00548737	0.00564061	0.333032	0.00489474	0.008125	0.54828
cg12665504	0.00111104	0.00288046	0.700542	-0.00025716	0.00162687	0.874727	-0.00102369	0.00234342	0.663191
cg12665508	-0.0307046	0.0285001	0.283968	-0.00826559	0.0160967	0.608761	0.0179348	0.0231865	0.441085
cg12665553	-0.00111958	0.00903778	0.901666	0.000757537	0.00510449	0.882327	0.000837224	0.00735275	0.909577
cg12665570	-0.0339424	0.0139771	0.0169873	0.0122423	0.00789417	0.124173	0.0188689	0.0113711	0.100238
cg12665632	-0.0209076	0.0115987	0.074528	0.00875594	0.00655088	0.184446	0.0121682	0.00943619	0.200252
cg12665684	0.0103813	0.00764527	0.177622	-0.0051901	0.00431801	0.232274	-0.00840171	0.00621986	0.179874
cg12665724	0.0114325	0.0126078	0.366746	-0.00817481	0.00712081	0.253757	-0.0060046	0.0102571	0.55962
cg12665736	0.00199998	0.00313511	0.525007	-0.000462075	0.0017707	0.794674	-0.000968981	0.00255059	0.704838
cg12665742	0.00347756	0.011602	0.765011	-0.00437272	0.00655274	0.506142	-0.00147832	0.00943886	0.875866
cg12665787	0.00846516	0.0118592	0.477044	-0.00819515	0.00669802	0.224068	-0.00560253	0.00964814	0.562786
cg12665877	0.00601045	0.0203181	0.767996	-0.00180296	0.0114756	0.875479	0.00264418	0.01653	0.87324
cg12665890	0.00771617	0.0109344	0.482063	0.00244417	0.00617571	0.693134	-0.00802685	0.00889577	0.369098
cg12665973	-0.00194817	0.00315724	0.538633	0.00114088	0.0017832	0.523801	-0.000866009	0.0025686	0.736723
cg12666107	-0.0245368	0.0103427	0.0196273	0.00648305	0.00584154	0.269793	0.0171981	0.00841441	0.0436472
cg12666165	0.00631797	0.0101177	0.533784	1.96477e-05	0.00571441	0.997264	-0.00566211	0.0082313	0.493156
cg12666166	0.000642919	0.00476771	0.893008	0.00120257	0.00269278	0.656156	-0.00340305	0.0038788	0.382444
cg12666221	-0.0140051	0.0225452	0.53591	0.00948648	0.0127334	0.45805	0.0200552	0.0183418	0.27689
cg12666227	0.000629227	0.00335738	0.851722	-0.0021936	0.00189623	0.250158	-8.31899e-05	0.00273142	0.975765
cg12666279	0.00767446	0.013047	0.55774	-0.00294015	0.00736887	0.690764	-0.00356023	0.0106145	0.738031
cg12666285	0.0026558	0.00919333	0.773281	0.0031655	0.00519235	0.543507	-0.00572316	0.0074793	0.445992
cg12666334	0.00226348	0.00742116	0.76101	-0.000718989	0.00419144	0.864155	-0.00302219	0.00603753	0.617799
cg12666336	-0.0213199	0.03215	0.508797	6.17558e-05	0.0181582	0.997293	-0.0046758	0.0261558	0.85849
cg12666403	0.0257723	0.0140853	0.0703314	-0.00729959	0.00795533	0.361095	-0.00789896	0.0114592	0.492256
cg12666411	-0.00212915	0.01385	0.878139	-0.00430273	0.00782241	0.583535	0.00766952	0.0112677	0.497691
cg12666423	-0.0134915	0.0150162	0.37114	0.0128253	0.00848107	0.133695	0.00564568	0.0122165	0.645009
cg12666435	-0.0201981	0.0584492	0.730409	-0.0227106	0.0330118	0.493108	0.0125981	0.0475518	0.791616
cg12666469	0.0014773	0.0182281	0.935571	0.0132992	0.0102952	0.199469	0.00152068	0.0148296	0.918535
cg12666481	-0.0369324	0.0205612	0.0755414	0.00606858	0.0116129	0.602451	0.0310882	0.0167277	0.0661016
cg12666483	0.00445547	0.00630272	0.481298	0.00145733	0.00355975	0.683146	-0.00156962	0.00512762	0.76017
cg12666530	-0.00592902	0.0139387	0.671504	0.000331407	0.00787252	0.966507	0.0112743	0.0113399	0.322566
cg12666549	-0.00491274	0.00829237	0.55492	0.0041882	0.00468349	0.373381	0.000599008	0.00674632	0.92943
cg12666573	-0.00743607	0.054472	0.891697	0.0255189	0.0307655	0.408857	0.0139633	0.0443161	0.753367
cg12666614	-0.002417	0.016058	0.880666	-0.000470907	0.0090695	0.958697	-0.00538239	0.0130641	0.681241
cg12666703	-0.00145437	0.0129978	0.911137	-0.00809435	0.00734109	0.272898	0.0102209	0.0105744	0.336142
cg12666727	-0.000158321	0.0134975	0.990665	-0.00433862	0.0076233	0.570573	-0.00289226	0.010981	0.792804
cg12666768	0.0104189	0.0137921	0.451805	-0.000741805	0.00778969	0.924327	-0.0176125	0.0112206	0.119719
cg12666773	-0.00921726	0.0151057	0.543152	0.00750917	0.00853163	0.380927	0.00137795	0.0122893	0.910953
cg12666819	0.0092462	0.00567765	0.106624	-0.000895667	0.00320671	0.780596	-0.0101137	0.00461909	0.0309307
cg12666827	0.0478779	0.0248455	0.0568728	-0.0156035	0.0140326	0.268882	-0.0476363	0.0202132	0.0204281
cg12666849	0.0139622	0.0351874	0.692381	0.0148179	0.0198737	0.45769	-0.000176611	0.0286269	0.99509
cg12666863	-0.0194331	0.0144916	0.183023	0.00059074	0.00818477	0.942609	0.00633605	0.0117897	0.592195
cg12666899	0.00516766	0.00812278	0.526134	0.00335674	0.00458771	0.46611	-0.00157975	0.00660835	0.811563
cg12666919	-0.021443	0.0130467	0.103472	0.0175784	0.0073687	0.0189759	0.0170415	0.0106142	0.111593
cg12666921	0.000287436	0.00432988	0.947207	0.00164108	0.0024455	0.50376	-0.000300647	0.00352261	0.932159
cg12666976	0.0115927	0.0254364	0.649576	-0.0226238	0.0143663	0.11853	-0.00534169	0.0206939	0.796849
cg12666980	0.00145349	0.00881242	0.869334	-0.00274749	0.00497721	0.582195	0.00213177	0.00716941	0.766834
cg12667002	0.00322697	0.0392191	0.934592	0.00443514	0.0221508	0.84172	0.00575057	0.031907	0.857345
cg12667021	0.00261655	0.00388993	0.502755	0.000449179	0.00219701	0.838426	-0.00357169	0.00316468	0.261817
cg12667040	0.00120095	0.0100573	0.905194	-0.0130671	0.00568031	0.0235441	-0.000416297	0.00818217	0.959526
cg12667043	-0.0283012	0.0187727	0.134881	0.00466513	0.0106027	0.660911	0.011299	0.0152726	0.461179
cg12667048	-0.00230967	0.0103836	0.824439	-0.00447242	0.00586463	0.447528	0.000866369	0.00844768	0.918524
cg12667049	0.00142152	0.0074246	0.848561	-0.00229181	0.00419338	0.585944	0.00162441	0.00604033	0.788551
cg12667079	0.00101467	0.00282944	0.720657	-0.000394111	0.00159805	0.805719	-0.000503677	0.00230191	0.827254
cg12667125	-0.00363667	0.0126036	0.773541	0.00997889	0.00711844	0.164123	0.00192812	0.0102537	0.851233
cg12667136	0.0247256	0.0129382	0.0589198	-0.00870496	0.00730742	0.236433	-0.0199904	0.0105259	0.0604849
cg12667138	0.0345906	0.0318626	0.280311	-0.0017022	0.0179958	0.924835	-0.0085598	0.025922	0.741943
cg12667152	-0.0221599	0.0348958	0.52689	-0.00933733	0.019709	0.636725	0.00259326	0.0283898	0.927405
cg12667196	-0.000143917	0.00561882	0.979618	0.00318228	0.00317349	0.318441	0.00150807	0.00457123	0.742177
cg12667206	0.00991007	0.016555	0.550812	-0.0118801	0.00935021	0.206888	-0.00348531	0.0134685	0.796351
cg12667217	-0.0152718	0.0149967	0.31102	0.00559122	0.00847006	0.510728	0.00272296	0.0122007	0.823859
cg12667283	0.0295743	0.0177924	0.0996701	-0.0126589	0.010049	0.210765	-0.015726	0.0144751	0.279958
cg12667294	-0.0172175	0.0356438	0.630143	0.0042913	0.0201314	0.831642	0.000795062	0.0289982	0.978182
cg12667315	0.00440655	0.0179897	0.807008	-0.00164242	0.0101605	0.871916	-0.0101856	0.0146356	0.488112
cg12667340	0.00417166	0.0103744	0.688478	-0.00878129	0.0058594	0.137175	0.00484489	0.00844015	0.567263
cg12667345	0.00932325	0.00860918	0.281492	-0.00677434	0.00486243	0.166711	-0.0121247	0.00700406	0.0865811
cg12667350	-0.00613846	0.0187766	0.744425	-0.00104649	0.010605	0.921595	0.00188103	0.0152759	0.90225
cg12667391	-0.018883	0.0151749	0.216336	-0.000317269	0.00857072	0.970546	0.00957574	0.0123456	0.439831
cg12667430	-0.0134327	0.00978806	0.173087	-0.00308759	0.00552825	0.577769	0.0160798	0.00796315	0.0461898
cg12667463	-0.00284107	0.020561	0.890383	0.0149757	0.0116127	0.200226	0.00265927	0.0167275	0.874015
cg12667490	0.00700222	0.012785	0.585151	-0.00432218	0.00722093	0.550846	-0.00468414	0.0104014	0.653461
cg12667502	0.00249121	0.0442255	0.955194	-0.0241709	0.0249784	0.335589	-0.0135692	0.03598	0.70689
cg12667511	0.0162117	0.0154016	0.295113	-0.00722928	0.00869875	0.407954	-0.00973168	0.0125301	0.439227
cg12667521	-0.0218081	0.048035	0.65083	-0.0134789	0.0271299	0.620422	0.00587119	0.0390792	0.880885
cg12667527	-0.0267953	0.0166361	0.110469	0.00335835	0.00939602	0.721544	0.0129809	0.0135344	0.339869
cg12667560	-0.00863221	0.0105871	0.416849	0.000849729	0.00597956	0.887288	0.00775921	0.00861323	0.369878
cg12667595	-0.0200296	0.0292592	0.495238	0.00783779	0.0165254	0.636351	0.00375114	0.023804	0.875108
cg12667617	-0.00695168	0.00742836	0.351661	0.00398222	0.0041955	0.344872	0.0048667	0.00604339	0.422601
cg12667673	-0.0268983	0.0208892	0.200896	0.00369293	0.0117981	0.754939	0.0122142	0.0169946	0.47403
cg12667716	-0.0131504	0.0121217	0.28064	-0.00710859	0.00684626	0.301677	0.0075596	0.00986166	0.445183
cg12667732	-0.0652078	0.0298214	0.0311505	0.0223281	0.016843	0.188033	0.0332897	0.0242614	0.173156
cg12667762	-0.009219	0.0256187	0.719731	0.0153761	0.0144693	0.290546	0.000291138	0.0208423	0.988883
cg12667792	0.0143949	0.0585118	0.806184	0.00628131	0.0330472	0.849647	0.0213206	0.0476027	0.655224
cg12667818	0.0250879	0.0296604	0.399703	-0.0142868	0.0167521	0.395829	-0.000798935	0.0241304	0.973655
cg12667840	-0.0126902	0.0161483	0.433849	0.0104434	0.0091205	0.254979	0.00233639	0.0131376	0.859216
cg12667883	0.0124176	0.0189627	0.514102	0.00832782	0.01071	0.438695	-0.0117538	0.0154272	0.447957
cg12667933	-0.000512178	0.0105438	0.961356	-0.00368096	0.00595512	0.537932	0.00076467	0.00857802	0.92915
cg12667939	-0.0203679	0.0225735	0.369115	0.0176673	0.0127494	0.168974	0.00642687	0.0183649	0.727124
cg12667940	0.0067928	0.0196933	0.730887	-0.0093355	0.0111227	0.403333	0.00406127	0.0160216	0.800423
cg12667941	-0.0193124	0.039346	0.62464	0.00221475	0.0222224	0.920816	-0.00561154	0.0320102	0.861202
cg12667999	-0.00587471	0.0350848	0.867367	0.00774558	0.0198158	0.696734	0.00204825	0.0285435	0.94294
cg12668043	0.0201002	0.0211549	0.344376	0.00381011	0.0119482	0.750491	-0.0106741	0.0172107	0.536567
cg12668044	0.0218556	0.0101118	0.0331016	0.000157989	0.00571112	0.977987	-0.0228853	0.00822656	0.00648334
cg12668049	0.012356	0.0228101	0.589263	0.00187762	0.0128831	0.884423	-0.00434985	0.0185573	0.815163
cg12668072	0.0206559	0.0162304	0.206145	-0.015475	0.00916683	0.0945616	-0.00656415	0.0132043	0.620217
cg12668122	-0.00555782	0.0359708	0.877526	-0.00550557	0.0203161	0.786965	0.0176186	0.0292643	0.548531
cg12668141	-0.014275	0.0144316	0.325028	0.00444523	0.0081509	0.58674	0.0123051	0.0117409	0.297192
cg12668144	0.000596257	0.0230371	0.979404	0.00853481	0.0130113	0.51339	-0.0223209	0.018742	0.236548
cg12668216	0.0178683	0.0500947	0.72209	0.00785487	0.0282932	0.781886	-0.0101272	0.0407549	0.804275
cg12668292	-0.0500691	0.0322992	0.124326	0.00770047	0.0182424	0.673863	0.0365716	0.0262773	0.167146
cg12668323	-0.0201633	0.0348115	0.563774	0.00879483	0.0196614	0.655635	0.0240466	0.0283212	0.397913
cg12668399	-0.00169276	0.00519228	0.745109	-0.00250534	0.00293258	0.395014	0.00556628	0.00422422	0.190674
cg12668403	0.0117897	0.0214077	0.583076	-0.00659084	0.012091	0.58692	-0.00270928	0.0174164	0.8767
cg12668411	0.0173062	0.0184246	0.349885	0.00689228	0.0104061	0.509314	-0.0188842	0.0149894	0.210722
cg12668415	0.00372201	0.00439236	0.398847	0.000890475	0.00248079	0.720406	-0.00567238	0.00357344	0.11565
cg12668460	-0.0097825	0.0200202	0.626194	0.0026045	0.0113073	0.81831	0.0149544	0.0162876	0.360796
cg12668462	-0.0164127	0.0281039	0.560562	0.0102948	0.015873	0.518131	0.00322751	0.0228642	0.888033
cg12668472	0.0271765	0.0203553	0.184934	-0.00556182	0.0114966	0.62962	-0.0179102	0.0165602	0.282119
cg12668482	0.00736799	0.00872979	0.400722	0.00505763	0.00493054	0.307522	-0.0079034	0.00710218	0.268511
cg12668505	-0.0126068	0.00793775	0.11546	0.006202	0.0044832	0.16969	0.00867973	0.00645781	0.18203
cg12668515	-0.0317659	0.0190435	0.0984939	0.00768008	0.0107557	0.476895	0.0179612	0.015493	0.249145
cg12668523	0.0232281	0.0289565	0.424395	-0.00932122	0.0163545	0.570017	-0.0171917	0.0235578	0.467273
cg12668541	0.00922374	0.00898883	0.307355	0.0010028	0.00507685	0.843826	-0.00313343	0.00731293	0.669244
cg12668551	-0.0229859	0.0190857	0.231354	0.017989	0.0107795	0.0983462	0.0173678	0.0155273	0.266074
cg12668604	-0.0302795	0.0147163	0.0422881	0.00207297	0.00831167	0.803569	0.0205405	0.0119725	0.0893874
cg12668649	-0.0295261	0.0240778	0.223032	0.0110141	0.013599	0.41995	0.0144055	0.0195887	0.463853
cg12668710	0.0060552	0.00434731	0.166814	-0.00272296	0.00245534	0.270147	-0.00615175	0.00353679	0.085111
cg12668711	0.00113674	0.00328919	0.730385	0.000445163	0.00185772	0.811119	-1.61397e-05	0.00267594	0.9952
cg12668782	0.0140628	0.0374635	0.708195	-0.0156759	0.0211592	0.460553	-0.0215568	0.0304787	0.481074
cg12668824	0.0140906	0.0125025	0.262485	0.00439951	0.00706137	0.534706	-0.0149618	0.0101715	0.144507
cg12668831	-0.0109769	0.0139294	0.432577	-0.00589896	0.00786727	0.455166	0.0052852	0.0113324	0.641978
cg12668854	-0.0051153	0.0305231	0.867253	0.00751344	0.0172393	0.663917	-0.00251895	0.0248323	0.919409
cg12668895	-0.00292626	0.0289262	0.919628	0.0109365	0.0163374	0.504803	0.00756972	0.0235331	0.748393
cg12668907	0.00315919	0.0233917	0.892845	0.00795161	0.0132115	0.54865	0.0047606	0.0190304	0.80299
cg12668928	0.0125434	0.00941726	0.185965	-0.00700372	0.00531882	0.190983	-0.00543557	0.00766147	0.479718
cg12668953	0.00794447	0.0154295	0.607791	-0.00841812	0.00871453	0.336429	-0.000882968	0.0125528	0.944066
cg12669014	-0.0239895	0.0231473	0.302575	0.00287893	0.0130735	0.826165	0.0256492	0.0188317	0.176312
cg12669016	0.0104599	0.0249724	0.676236	-0.0121597	0.0141043	0.390721	0.00632971	0.0203165	0.75604
cg12669037	0.00376415	0.0134024	0.779413	0.0117756	0.00756962	0.123018	-0.00783013	0.0109036	0.474391
cg12669065	0.00486945	0.0187114	0.795225	0.00786818	0.0105681	0.458344	-0.00128926	0.0152228	0.932678
cg12669083	0.00583931	0.00721772	0.420461	-0.00284291	0.00407654	0.487214	-0.00564078	0.00587203	0.339108
cg12669088	0.00339616	0.0119562	0.776972	-0.00413844	0.00675282	0.541397	-0.000992562	0.00972707	0.918932
cg12669120	0.0340531	0.0161701	0.0377658	-0.0158277	0.00913279	0.0862303	-0.0221608	0.0131553	0.0952571
cg12669137	-0.00145533	0.0112243	0.897102	-0.000397417	0.00633942	0.950141	-0.000431955	0.00913159	0.962368
cg12669161	0.00750313	0.0123785	0.545823	-0.00100399	0.00699133	0.886108	-0.00854779	0.0100706	0.39807
cg12669235	0.00760638	0.00685817	0.270103	-0.00267711	0.00387346	0.491111	-0.0129079	0.00557951	0.0227885
cg12669266	-0.0016714	0.00448247	0.710046	0.00295227	0.00253168	0.246391	0.00669906	0.00364674	0.069241
cg12669271	0.0245369	0.0583681	0.675126	0.0155892	0.032966	0.637345	-0.0188738	0.0474857	0.691891
cg12669300	-0.00783183	0.0139953	0.577027	-0.0113394	0.00790449	0.154597	0.0105467	0.011386	0.356572
cg12669340	-0.00289673	0.00277434	0.299001	0.00056523	0.00156693	0.719083	0.00166867	0.00225708	0.46149
cg12669354	-0.00835702	0.0250167	0.73905	-0.00239527	0.0141293	0.865733	0.00548811	0.0203525	0.787995
cg12669355	-0.00465079	0.017022	0.785257	0.00723625	0.00961394	0.453444	-0.00941299	0.0138484	0.498285
cg12669395	0.0107421	0.0186897	0.566769	-0.00150602	0.0105559	0.886843	-0.00491483	0.0152051	0.747206
cg12669408	0.0252776	0.0187595	0.180941	-0.0203449	0.0105953	0.0577416	-0.0374377	0.0152619	0.0159334
cg12669427	-0.0296302	0.0184744	0.111964	0.0164026	0.0104342	0.119175	0.00944302	0.01503	0.531282
cg12669464	-0.0144419	0.0444353	0.745866	-0.0173848	0.0250968	0.490129	0.00102312	0.0361506	0.977479
cg12669473	0.00126008	0.033052	0.969666	-0.0106166	0.0186676	0.570849	-0.0131057	0.0268897	0.627071
cg12669478	0.0087097	0.0148181	0.558035	-0.00920773	0.00836919	0.273943	-0.00440784	0.0120554	0.715427
cg12669485	-0.00779907	0.0126253	0.538183	0.00954451	0.00713069	0.183827	-0.013553	0.0102714	0.190078
cg12669518	-0.0216764	0.0339831	0.525054	0.00675027	0.0191935	0.725821	0.0207668	0.0276472	0.454371
cg12669541	-0.00878459	0.00697406	0.210802	-0.00197342	0.00393892	0.617491	0.0108122	0.00567379	0.059628
cg12669543	0.00551217	0.0524004	0.916437	0.0372072	0.0295955	0.211672	0.00931401	0.0426307	0.827508
cg12669570	0.0269652	0.0471192	0.568445	0.000153865	0.0266127	0.995399	-0.00472163	0.0383342	0.902224
cg12669599	-0.00756106	0.00884651	0.394805	0.00504692	0.00499647	0.314936	0.00334	0.00719714	0.643624
cg12669663	0.000201757	0.00786422	0.979585	-0.0051504	0.00444168	0.249044	-0.000970506	0.00639799	0.879744
cg12669731	-0.0178335	0.0358843	0.620321	-4.86406e-05	0.0202673	0.99809	0.00280729	0.0291939	0.92359
cg12669865	0.00213681	0.00868079	0.806078	-0.00257289	0.00490287	0.600926	-0.00430161	0.00706232	0.543872
cg12669892	-0.0022005	0.0235491	0.925742	0.00586968	0.0133004	0.659957	0.000746716	0.0191585	0.968989
cg12669914	-0.0242318	0.0138221	0.0827088	-0.00046145	0.00780666	0.952985	0.0116799	0.0112451	0.301514
cg12669929	-0.0651443	0.0345889	0.062613	0.0262736	0.0195356	0.18176	0.0414214	0.02814	0.144232
cg12670061	-0.00338687	0.00228424	0.14136	0.000275606	0.00129013	0.831282	0.00312127	0.00185836	0.0962241
cg12670073	-0.00748913	0.0177213	0.673509	0.0112981	0.0100089	0.261738	0.00488328	0.0144173	0.735553
cg12670086	-0.00117415	0.00314019	0.70928	0.000676821	0.00177356	0.703572	0.000231388	0.00255472	0.928017
cg12670110	-0.0309306	0.0139009	0.0283689	0.0104334	0.00785114	0.186966	0.014829	0.0113091	0.19284
cg12670123	-0.00600663	0.0193287	0.756641	-0.00770693	0.0109168	0.481881	0.00487061	0.015725	0.757419
cg12670295	0.0276424	0.0235799	0.243923	-0.0138851	0.0133178	0.2997	-0.0223547	0.0191836	0.246724
cg12670310	0.0216854	0.0410733	0.598714	0.00483878	0.023198	0.835205	-0.00364097	0.0334155	0.913457
cg12670347	-0.0266204	0.0332069	0.424694	-0.0012702	0.0187551	0.946142	0.00426352	0.0270157	0.874926
cg12670357	0.0057513	0.0270334	0.831966	-0.00243728	0.0152683	0.873501	0.0129955	0.0219932	0.555955
cg12670403	0.00292616	0.0143379	0.838709	-0.00767469	0.00809797	0.345598	0.0019256	0.0116647	0.869222
cg12670405	0.0127546	0.0323143	0.693918	-0.00812503	0.018251	0.657169	-0.00132887	0.0262895	0.959789
cg12670477	-0.0109503	0.00839959	0.195399	0.00154678	0.00474405	0.745085	0.0104798	0.00683355	0.128355
cg12670496	-0.00829456	0.022803	0.71683	-0.01823	0.012879	0.160099	0.0170429	0.0185516	0.360519
cg12670517	0.000763414	0.010024	0.939448	0.00449459	0.00566151	0.42918	0.00743583	0.00815509	0.364111
cg12670525	0.0192183	0.0161318	0.236401	-0.00684807	0.00911117	0.454085	-0.00124358	0.0131241	0.924703
cg12670550	0.00454609	0.00994743	0.648675	-0.00379819	0.00561826	0.500605	0.0086601	0.0080928	0.287203
cg12670574	0.0152312	0.0392832	0.699059	0.00774201	0.022187	0.72788	0.000470857	0.0319591	0.988275
cg12670585	-0.000105086	0.0128166	0.993475	0.00322489	0.00723877	0.65694	9.386e-05	0.0104271	0.992836
cg12670626	-0.000303151	0.00290753	0.917173	-0.000989489	0.00164216	0.548197	0.00158598	0.00236544	0.504129
cg12670675	-0.0446454	0.0191988	0.0221113	0.0185561	0.0108434	0.0901925	0.0302089	0.0156193	0.0559888
cg12670756	0.0121835	0.0170283	0.476009	-0.000746679	0.00961748	0.938275	-0.0104279	0.0138535	0.453417
cg12670845	0.000466003	0.00233261	0.842069	0.00147872	0.00131745	0.264431	-0.000641582	0.00189771	0.736025
cg12670848	-0.0260942	0.025952	0.317144	0.0108319	0.0146576	0.461676	0.00388216	0.0211135	0.854494
cg12670862	-0.00238884	0.00307151	0.438595	0.000885733	0.00173477	0.610797	0.00173266	0.00249885	0.489709
cg12670903	0.00141926	0.00259979	0.586365	-0.000544241	0.00146835	0.711699	-0.00140343	0.00211508	0.508545
cg12670943	0.0106728	0.0364951	0.770566	0.0131524	0.0206123	0.524906	0.000526453	0.0296908	0.985889
cg12670945	0.0018724	0.0188512	0.921083	0.00361341	0.0106471	0.735049	-0.00352457	0.0153365	0.818714
cg12670963	0.0181186	0.00992196	0.0708791	-0.00154175	0.00560388	0.783802	-0.0116624	0.00807208	0.151709
cg12670990	-0.0319333	0.041542	0.443922	0.0190407	0.0234627	0.419029	0.0240132	0.0337968	0.479072
cg12671018	0.00382798	0.00603668	0.52748	-0.000666138	0.00340949	0.845502	-0.00280151	0.00491118	0.569688
cg12671030	-0.00272457	0.0118353	0.818411	-0.00177932	0.00668453	0.790656	-0.000328417	0.0096287	0.97286
cg12671033	0.0175957	0.0537962	0.744304	0.0163177	0.0303838	0.59245	-0.000315037	0.0437663	0.994271
cg12671090	-0.010382	0.0136302	0.448074	-0.00403375	0.00769826	0.601474	0.0024459	0.0110889	0.825885
cg12671121	0.0033655	0.00393885	0.394947	-0.00240662	0.00222464	0.281995	0.000890534	0.00320448	0.781672
cg12671141	-0.0172638	0.00738353	0.0214116	0.0102957	0.00417018	0.0152846	0.00525636	0.00600692	0.383686
cg12671193	-0.00554733	0.031708	0.861479	-0.0136123	0.0179085	0.449018	-0.00599732	0.0257963	0.816644
cg12671202	-0.00623317	0.01036	0.548791	0.0105005	0.00585126	0.0758062	0.0183415	0.00842842	0.0319471
cg12671205	0.0303782	0.0211724	0.154528	-0.00662795	0.0119581	0.58066	-0.0118491	0.017225	0.493141
cg12671245	0.036037	0.0223843	0.110631	-0.0233587	0.0126425	0.0676725	-0.028529	0.0182109	0.120433
cg12671247	0.0263573	0.0177912	0.141688	-0.016157	0.0100484	0.11107	-0.0109615	0.0144742	0.450678
cg12671259	-0.0313604	0.0304823	0.306103	0.00842627	0.0172162	0.625626	0.0210051	0.0247991	0.399053
cg12671336	0.000845722	0.00388238	0.82801	-0.0026184	0.00219275	0.235315	-4.04329e-05	0.00315853	0.989812
cg12671385	-0.00377412	0.00886088	0.671093	0.00752788	0.00500459	0.135747	-0.00250378	0.00720883	0.729095
cg12671415	0.0400518	0.0246497	0.107408	-0.0252718	0.013922	0.0725454	-0.0198911	0.0200539	0.323698
cg12671533	-0.0573838	0.0383283	0.137564	0.0288412	0.0216476	0.18585	0.0466772	0.0311822	0.137628
cg12671558	-0.0106654	0.015507	0.493215	-0.00292885	0.00875829	0.738786	0.00953273	0.0126158	0.451692
cg12671565	-0.0134192	0.0207952	0.520237	0.00458406	0.011745	0.697163	0.00697021	0.0169181	0.681241
cg12671602	0.0383301	0.0263809	0.149432	-0.0272591	0.0148998	0.0703661	-0.0312596	0.0214623	0.148455
cg12671627	-0.00150547	0.0216555	0.944718	0.00220693	0.0122309	0.857181	0.0014526	0.017618	0.934457
cg12671632	0.0181788	0.0273235	0.507409	-0.0161263	0.0154322	0.298603	-0.0316077	0.0222292	0.158231
cg12671634	0.0126166	0.0311857	0.68668	-0.0157275	0.0176135	0.374088	-0.0164773	0.0253713	0.517569
cg12671658	1.6838e-05	0.00452875	0.997041	0.00161731	0.00255782	0.528662	0.00256604	0.00368439	0.487789
cg12671687	-0.0224944	0.0177683	0.208519	-0.000583243	0.0100354	0.953773	0.00154666	0.0144555	0.915012
cg12671735	0.00609085	0.00573202	0.290574	-0.00393386	0.00323742	0.227239	-0.00273153	0.00466332	0.559391
cg12671739	-0.00141409	0.0172651	0.93489	0.0208678	0.00975127	0.0348368	0.00199487	0.0140462	0.887354
cg12671744	0.0412035	0.0259435	0.115462	-0.0123146	0.0146528	0.402714	-0.0297445	0.0211065	0.161925
cg12671750	0.00206486	0.01188	0.862373	-0.000975734	0.00670975	0.884678	0.00247972	0.00966503	0.798052
cg12671792	-0.00459973	0.0158821	0.772722	-0.00597993	0.00897016	0.506564	0.00772981	0.012921	0.551063
cg12671799	0.0152105	0.0224044	0.498796	-0.00922041	0.0126539	0.467946	-0.00329974	0.0182272	0.856715
cg12671811	-0.018437	0.0154574	0.235844	0.00770038	0.00873028	0.379918	0.0074264	0.0125755	0.556184
cg12671895	-0.00750091	0.0154721	0.628898	0.007037	0.00873856	0.422606	0.00397955	0.0125874	0.752559
cg12671948	0.00377455	0.0104202	0.717958	0.00237125	0.0058853	0.687891	-0.00208911	0.00847745	0.805864
cg12671990	-0.0539189	0.0281928	0.0587318	0.0337519	0.0159232	0.0365602	0.025643	0.0229365	0.2663
cg12671999	0.0158	0.0184617	0.394181	-0.00255154	0.0104271	0.807198	-0.0165751	0.0150197	0.272486
cg12672050	0.00136557	0.00896509	0.879248	0.00320146	0.00506344	0.528683	-0.00433536	0.00729361	0.553612
cg12672051	0.000854633	0.0126045	0.94608	-0.00554504	0.00711897	0.437909	0.00906547	0.0102545	0.378834
cg12672071	0.0128807	0.00779633	0.101705	0.0013227	0.00440333	0.764519	-0.00781964	0.00634276	0.220583
cg12672189	-0.0332834	0.0440864	0.452085	-0.0104565	0.0248998	0.675446	0.0297272	0.0358668	0.409219
cg12672205	-0.00118203	0.00463184	0.799105	-0.00132015	0.00261604	0.614948	-0.000708041	0.00376826	0.851347
cg12672222	0.00587062	0.00857463	0.495181	-0.0059487	0.00484291	0.222264	-0.0027849	0.00697595	0.690603
cg12672226	0.00553687	0.00394166	0.16327	-0.00295633	0.00222623	0.187277	-0.00428226	0.00320676	0.184844
cg12672270	-0.0141319	0.0224345	0.530214	-0.00046323	0.0126709	0.970911	0.0130616	0.0182517	0.475919
cg12672379	-0.0263608	0.0279923	0.348655	-0.000269316	0.0158099	0.986444	0.0189164	0.0227734	0.408198
cg12672472	0.012872	0.0353316	0.716404	-0.00722994	0.0199551	0.717901	-0.00908065	0.0287443	0.752741
cg12672509	0.0127496	0.0141643	0.370262	-0.0134387	0.00799993	0.0961724	-0.00564251	0.0115235	0.625473
cg12672540	-0.00717244	0.012631	0.571439	0.00258857	0.00713393	0.717496	0.0178711	0.010276	0.085157
cg12672548	-0.0169676	0.0192593	0.38047	0.00448803	0.0108776	0.680805	0.0105316	0.0156686	0.503069
cg12672604	-0.00407764	0.0345218	0.906216	-0.00593775	0.0194977	0.761366	0.00248247	0.0280854	0.929747
cg12672713	0.0196437	0.0319003	0.539465	0.00498908	0.0180172	0.782435	-0.0126051	0.0259527	0.628268
cg12672785	0.00249486	0.0039428	0.528362	7.7299e-05	0.00222687	0.97238	-0.000529698	0.00320769	0.869179
cg12672818	-0.0012931	0.0174908	0.941216	0.00466168	0.0098787	0.638053	0.00618169	0.0142297	0.664938
cg12672865	0.0109233	0.0102878	0.290948	0.00635029	0.00581051	0.277118	-0.00959667	0.00836972	0.254341
cg12672914	-0.00347855	0.00711573	0.626037	0.00360686	0.00401893	0.371669	0.00485912	0.00578905	0.403308
cg12672932	-0.00141384	0.00196574	0.473704	0.00113764	0.00111024	0.30804	0.000415898	0.00159924	0.795364
cg12672949	0.032891	0.0515161	0.524664	-0.00835195	0.0290961	0.774682	-0.00515474	0.0419113	0.902365
cg12672973	-0.00992012	0.0249108	0.691331	-0.000995686	0.0140695	0.943726	0.00596999	0.0202664	0.768941
cg12673019	0.0121095	0.0126951	0.342497	0.00206321	0.00717016	0.774146	-0.00267887	0.0103282	0.795891
cg12673027	0.0045338	0.0190042	0.811938	-0.00328818	0.0107335	0.759989	-0.00253366	0.015461	0.870167
cg12673070	-0.032682	0.0200103	0.105624	0.019148	0.0113017	0.0933927	0.0169959	0.0162795	0.299052
cg12673103	0.00297018	0.0153595	0.847064	0.00438313	0.00867497	0.614509	-0.00214366	0.0124958	0.864145
cg12673151	-0.00474029	0.00966945	0.625064	-0.00553508	0.00546126	0.313309	0.000454534	0.00786664	0.954042
cg12673213	0.00077144	0.0236941	0.974093	-0.0157196	0.0133823	0.242977	0.00985059	0.0192765	0.610489
cg12673280	0.0120535	0.0231825	0.604277	-0.0192222	0.0130934	0.145284	0.00387625	0.0188603	0.837589
cg12673377	0.0111719	0.0153036	0.467119	0.00418471	0.00864338	0.629358	-0.011933	0.0124503	0.340195
cg12673385	-0.00774888	0.0124294	0.53445	-0.00423498	0.00702007	0.547724	0.0171629	0.010112	0.0928183
cg12673429	-0.00696457	0.0209355	0.740095	-0.0041423	0.0118243	0.726849	0.0052008	0.0170322	0.760746
cg12673439	0.0056149	0.0125929	0.656669	-0.0081339	0.00711242	0.255567	-0.00256282	0.0102451	0.802994
cg12673499	-0.049295	0.0332451	0.141343	0.0310703	0.0187767	0.101179	0.0280047	0.0270468	0.303021
cg12673638	0.00917913	0.012454	0.462858	-0.00619206	0.00703397	0.380847	-0.000525394	0.0101321	0.95875
cg12673666	-0.00798166	0.0481992	0.868815	0.0116239	0.0272227	0.670321	-0.00179092	0.0392128	0.963665
cg12673701	-0.0217903	0.016863	0.199329	-0.00357533	0.00952415	0.708177	0.0057639	0.013719	0.675303
cg12673726	-0.0149466	0.0159305	0.350429	0.00410225	0.00899749	0.649447	0.00731706	0.0129604	0.573656
cg12673774	0.000320266	0.00759128	0.966434	0.00349217	0.00428752	0.417336	-0.00569017	0.00617594	0.359133
cg12673789	-0.0489072	0.0281579	0.0855481	0.0153929	0.0159034	0.335479	0.0273188	0.022908	0.235927
cg12673840	0.00982317	0.018523	0.597088	-0.00748319	0.0104617	0.476128	0.000304292	0.0150695	0.983931
cg12673860	-0.00874038	0.0153279	0.569829	-0.00947999	0.00865712	0.276179	0.00643954	0.0124701	0.60674
cg12673866	0.00740079	0.0205472	0.719484	-0.00440237	0.011605	0.705247	0.0026236	0.0167163	0.875608
cg12673978	-0.00961379	0.0337467	0.776337	-0.00819336	0.01906	0.668232	0.0135519	0.0274548	0.622688
cg12674160	-0.00734356	0.00919625	0.426489	0.00135835	0.005194	0.794239	0.00741382	0.00748167	0.32416
cg12674192	0.000282172	0.00174397	0.871798	0.000603926	0.000984986	0.54121	0.000500002	0.00141882	0.725289
cg12674201	0.00434619	0.00323777	0.182586	0.00065376	0.00182868	0.721483	-0.00262293	0.00263411	0.321821
cg12674212	-0.00498515	0.0271662	0.854781	0.0086382	0.0153434	0.574725	0.0158756	0.0221013	0.474274
cg12674223	0.00148972	0.020309	0.941675	0.0164196	0.0114704	0.155475	-0.00506395	0.0165225	0.759883
cg12674271	0.0160612	0.0128028	0.21264	-0.00279639	0.00723094	0.699798	-0.00908154	0.0104158	0.385392
cg12674287	-0.0106928	0.0103104	0.302249	0.00524872	0.00582329	0.369622	0.0089143	0.00838814	0.290518
cg12674293	-0.00900646	0.00806467	0.266819	-8.4422e-06	0.00455489	0.998525	0.00176763	0.00656107	0.788179
cg12674296	0.00600433	0.0117001	0.608976	-0.00323004	0.00660816	0.626078	0.0027024	0.00951869	0.777083
cg12674323	-0.00379838	0.013924	0.785585	0.000378331	0.00786418	0.961728	0.00333215	0.0113279	0.769262
cg12674357	-0.00519812	0.00846595	0.540636	0.00373505	0.00478153	0.436603	0.00181561	0.00688753	0.792635
cg12674420	0.0333981	0.0165938	0.0468917	0.00238699	0.00937213	0.799496	-0.0208543	0.0135	0.125627
cg12674490	-0.0309537	0.0182348	0.0927743	0.00862007	0.0102989	0.404637	0.0267541	0.0148351	0.074392
cg12674530	-0.00133668	0.00930581	0.88608	0.00526004	0.00525588	0.319393	0.000226232	0.00757081	0.976222
cg12674760	-0.0183074	0.0138753	0.190102	0.00793651	0.00783672	0.313682	0.00847626	0.0112884	0.454522
cg12674840	0.015689	0.0180764	0.387554	0.0136747	0.0102095	0.183535	-0.00995603	0.0147062	0.500003
cg12674903	0.000417142	0.0102444	0.967603	0.000823312	0.00578596	0.887139	-7.70702e-05	0.00833436	0.992641
cg12674918	-0.00225598	0.0189759	0.905608	0.00801954	0.0107175	0.456091	-0.00317747	0.0154379	0.837357
cg12674975	0.014461	0.019229	0.453829	0.00335691	0.0108604	0.757905	-0.019863	0.0156439	0.207198
cg12675024	0.0197716	0.0288584	0.494882	-0.00927028	0.0162991	0.57082	-0.0220452	0.023478	0.350053
cg12675036	0.0093386	0.00766041	0.225743	0.000589018	0.00432657	0.89199	-0.0124653	0.00623218	0.0482519
cg12675108	0.0124795	0.0154717	0.421851	-0.00583764	0.00873836	0.505674	-0.000882205	0.0125871	0.944267
cg12675180	-0.0349749	0.0292218	0.234241	0.00542147	0.0165043	0.743244	0.0236733	0.0237736	0.321807
cg12675194	0.0293447	0.0300262	0.330825	-0.00563204	0.0169587	0.74052	-0.00457916	0.024428	0.851691
cg12675209	-0.000615997	0.00713698	0.931396	-0.00022112	0.00403093	0.956365	0.00172451	0.00580634	0.767091
cg12675341	-0.0125336	0.0271628	0.645517	0.0248476	0.0153414	0.108523	0.0206174	0.0220985	0.353124
cg12675345	-0.0317244	0.0243127	0.195001	0.0113015	0.0137317	0.412492	0.018209	0.0197798	0.359527
cg12675347	-0.0363849	0.0283992	0.203149	0.00884914	0.0160398	0.58241	0.0257847	0.0231044	0.267148
cg12675387	-0.000382464	0.0198351	0.984655	0.00706864	0.0112028	0.529528	-0.00510824	0.016137	0.752255
cg12675403	-0.00880218	0.0199221	0.659586	0.0135603	0.0112519	0.231048	0.0102068	0.0162078	0.530325
cg12675415	-0.0319446	0.0342345	0.353055	0.0235917	0.0193355	0.225345	0.0337375	0.0278517	0.228683
cg12675417	0.0312949	0.0259089	0.23	-0.0104535	0.0146333	0.476699	-0.0219902	0.0210784	0.299395
cg12675554	0.00197439	0.0102998	0.84838	-0.00460205	0.00581727	0.430795	-0.00770298	0.00837946	0.360212
cg12675571	-0.0164204	0.0364293	0.653168	-0.0139329	0.0205751	0.499891	0.00395931	0.0296373	0.893999
cg12675583	-0.0163529	0.0133166	0.222383	-0.00312463	0.00752113	0.678723	0.015186	0.0108338	0.164156
cg12675591	0.00064601	0.00342707	0.850873	-0.00147854	0.00193559	0.44678	-0.00244786	0.00278811	0.382112
cg12675670	-0.000928271	0.0116678	0.936751	-0.0071384	0.00658994	0.281366	0.00236733	0.00949245	0.80358
cg12675714	-0.0359506	0.0136713	0.00992575	-0.00087701	0.00772146	0.909802	0.0368363	0.0111223	0.00129842
cg12675800	0.000312503	0.00200612	0.876531	-0.00220095	0.00113305	0.0549466	-0.00106432	0.00163209	0.51585
cg12675848	0.00857911	0.0170103	0.615149	0.00687688	0.00960734	0.47582	-0.000222922	0.0138388	0.987181
cg12675852	0.00661805	0.040647	0.870997	-0.000165733	0.0229572	0.994255	-0.00624713	0.0330686	0.850551
cg12675870	0.00811123	0.00362909	0.0276839	-0.00530042	0.00204969	0.0111819	-0.00355625	0.00295247	0.231297
cg12675906	0.022591	0.0342768	0.511393	-0.016871	0.0193594	0.385631	-0.0328248	0.0278861	0.242006
cg12675942	0.000445225	0.0110623	0.967978	0.0127476	0.00624794	0.0440116	-5.07567e-05	0.00899981	0.995512
cg12676061	-0.0058979	0.0139751	0.673928	0.0114558	0.00789308	0.14987	-0.000504166	0.0113695	0.964721
cg12676081	0.0010143	0.00479527	0.83292	-0.00183545	0.00270835	0.499559	-0.00267669	0.00390123	0.49426
cg12676125	-0.0270929	0.0278114	0.332373	0.00172513	0.0157077	0.912772	0.0146319	0.0226262	0.519351
cg12676149	-0.000256408	0.00617917	0.966985	0.000557545	0.00348997	0.873402	0.000720852	0.00502711	0.886274
cg12676268	0.00529123	0.0104955	0.615293	-0.00700752	0.00592783	0.24001	-0.0038578	0.00853871	0.652411
cg12676289	0.0126446	0.0142018	0.375457	-0.00550535	0.0080211	0.494108	-0.00713316	0.011554	0.538417
cg12676322	-0.00746381	0.0207716	0.720123	-0.00504653	0.0117317	0.668022	0.00377859	0.0168989	0.823534
cg12676397	-0.00518911	0.0129009	0.688391	-0.00239268	0.00728634	0.743326	0.00424003	0.0104956	0.687106
cg12676421	0.0386942	0.0306997	0.210515	-0.0218946	0.0173391	0.209683	-0.00636082	0.024976	0.799506
cg12676462	0.0023391	0.0204386	0.909119	0.000239364	0.0115436	0.983499	0.00871942	0.016628	0.601197
cg12676500	0.0451607	0.0267915	0.0950475	-0.0214266	0.0151317	0.159944	-0.0429649	0.0217964	0.0515221
cg12676534	-0.0617676	0.0330741	0.0648133	0.0472401	0.0186801	0.0130381	0.0369041	0.0269077	0.173349
cg12676586	-0.0446681	0.0279412	0.113118	0.0107534	0.015781	0.497217	0.0206366	0.0227317	0.366193
cg12676587	0.0117612	0.0264154	0.657129	0.00565119	0.0149193	0.705668	-0.00983744	0.0214904	0.648139
cg12676593	0.0115205	0.0126511	0.364721	-0.00413885	0.00714527	0.563754	-0.0131958	0.0102924	0.202834
cg12676603	-0.00589204	0.00588498	0.319196	0.00413231	0.00332381	0.216743	0.00297994	0.00478777	0.53512
cg12676627	0.0140445	0.00988394	0.158508	-0.00477377	0.0055824	0.394556	-0.0091543	0.00804114	0.257715
cg12676680	-0.00303978	0.00742179	0.683011	-0.0027135	0.00419179	0.518928	0.00100857	0.00603805	0.867686
cg12676686	0.0436968	0.0204873	0.0354329	-0.0166957	0.0115711	0.152245	-0.0205296	0.0166676	0.221006
cg12676702	-0.0180496	0.0194994	0.356904	0.00791526	0.0110132	0.474031	0.00667774	0.0158639	0.674721
cg12676740	-0.0148161	0.0296704	0.618648	0.00835126	0.0167577	0.619351	0.0236675	0.0241385	0.329261
cg12676803	0.000411294	0.00996833	0.967172	0.00502407	0.00563007	0.374383	-0.00441075	0.0081098	0.58776
cg12676889	0.017822	0.0150462	0.239084	-0.000803051	0.00849802	0.924906	-0.00787341	0.0122409	0.521594
cg12676991	-0.0483995	0.0197667	0.0161209	0.000207005	0.0111641	0.985244	0.0268939	0.0160813	0.0976423
cg12677007	0.0560733	0.0404013	0.168312	-0.0111332	0.0228184	0.626709	-0.0497023	0.0328687	0.133715
cg12677163	0.0108765	0.0098267	0.271075	0.00227662	0.00555008	0.682558	-0.00753245	0.00799458	0.34841
cg12677248	0.000650428	0.00223136	0.771289	0.00123085	0.00126026	0.331141	-0.000888495	0.00181534	0.625626
cg12677267	0.0100202	0.0177697	0.574118	-0.00945935	0.0100363	0.348246	0.00119966	0.0144567	0.934034
cg12677292	-0.00156787	0.0125105	0.900523	-0.00259864	0.00706585	0.713834	0.00365269	0.010178	0.720456
cg12677330	0.0195395	0.0357576	0.586002	0.0081587	0.0201957	0.687106	-0.002096	0.0290908	0.942709
cg12677359	0.012299	0.00860799	0.156245	-0.00163732	0.00486175	0.737006	-0.00365066	0.00700309	0.603338
cg12677481	0.00883388	0.00799946	0.272163	-0.00676216	0.00451806	0.137686	-0.00627672	0.00650802	0.33719
cg12677521	-0.0137864	0.0121092	0.257686	0.00619944	0.00683923	0.36692	0.00869226	0.00985154	0.37976
cg12677522	0.0546208	0.0382654	0.156637	-0.0409659	0.0216121	0.0609725	-0.044814	0.0311311	0.153188
cg12677723	0.0212607	0.0174549	0.226135	-0.00826104	0.00985845	0.404089	-0.010474	0.0142006	0.462533
cg12677727	0.0442255	0.0228036	0.0553271	-0.0216411	0.0128794	0.096085	-0.0228745	0.018552	0.220528
cg12677747	0.0288854	0.0118795	0.016851	0.000652765	0.00670947	0.922695	-0.0282029	0.00966462	0.00436697
cg12677757	-0.0107126	0.0101755	0.295026	0.00524794	0.00574707	0.363404	0.00318869	0.00827834	0.700935
cg12677759	0.00292392	0.00475601	0.540122	-0.00246815	0.00268617	0.360437	-0.00222409	0.00386929	0.56674
cg12677787	0.00578563	0.0131691	0.661387	0.00528805	0.00743784	0.478794	-0.00167406	0.0107138	0.876155
cg12677853	-0.00267656	0.0050107	0.594434	0.00347714	0.00283002	0.22214	0.00212881	0.00407649	0.602697
cg12678003	0.0022662	0.00500137	0.651466	-0.00301018	0.00282475	0.289203	0.00038469	0.0040689	0.92487
cg12678006	-0.000204078	0.00255255	0.936439	-0.00279605	0.00144167	0.055321	0.00245843	0.00207664	0.239337
cg12678021	-0.00357938	0.00898373	0.69118	0.00443668	0.00507397	0.384039	0.00103019	0.00730878	0.888197
cg12678053	0.0167142	0.0103122	0.108269	-0.00926395	0.00582428	0.114926	-0.00434409	0.00838955	0.605766
cg12678191	-0.00636067	0.00719928	0.37912	0.000381589	0.00406612	0.925423	0.00283534	0.00585703	0.6294
cg12678324	0.010405	0.0215954	0.631012	-0.00673081	0.012197	0.582312	0.00493807	0.0175691	0.779252
cg12678329	0.0110311	0.0159728	0.491439	-0.0181549	0.00902138	0.046919	0.00298741	0.0129948	0.818654
cg12678351	0.00429609	0.0156351	0.78407	0.00483075	0.00883065	0.585593	0.000839004	0.0127201	0.947545
cg12678363	0.0322107	0.0189369	0.0921235	-0.0055164	0.0106955	0.607177	-0.0230342	0.0154062	0.138096
cg12678421	-0.0176965	0.013418	0.190289	-0.00408417	0.00757842	0.591164	0.00511388	0.0109163	0.640494
cg12678433	0.00758283	0.0271128	0.780315	0.00647515	0.0153132	0.673333	-0.0376083	0.0220578	0.0913648
cg12678451	-0.00106365	0.00271081	0.695636	0.0011974	0.00153105	0.436055	0.000602479	0.0022054	0.785287
cg12678462	0.0437308	0.0504687	0.388336	-0.00027115	0.0285045	0.99243	-0.00430368	0.0410591	0.916735
cg12678507	-0.00509525	0.0172609	0.768473	0.00106742	0.00974886	0.913036	-0.00424997	0.0140427	0.762801
cg12678562	0.0307559	0.0219018	0.163402	-0.0118471	0.01237	0.340556	-0.0256888	0.0178183	0.152573
cg12678623	0.000708291	0.00276344	0.798251	-0.00186915	0.00156078	0.233971	5.53815e-05	0.00224822	0.980397
cg12678667	0.00361691	0.00606008	0.551989	-0.00341193	0.00342271	0.321291	-0.000395824	0.00493022	0.936174
cg12678686	-0.00091414	0.0336263	0.978367	0.0089599	0.018992	0.638138	-0.0180319	0.0273569	0.511355
cg12678695	0.00425349	0.0266046	0.873306	-0.00465539	0.0150262	0.757356	0.0110503	0.0216444	0.610823
cg12678751	-0.01068	0.0109404	0.331371	-0.00174982	0.00617907	0.777632	0.00652673	0.00890062	0.465132
cg12678780	-0.00567993	0.00854816	0.507955	-0.00129376	0.00482796	0.789284	0.00800688	0.00695442	0.252395
cg12678834	0.00645172	0.00722337	0.373953	-0.000709355	0.00407972	0.862324	-0.00797302	0.00587662	0.177982
cg12678861	-0.0121934	0.0206429	0.556092	0.0192999	0.011659	0.101049	0.0106421	0.0167942	0.527766
cg12678909	0.0107065	0.0107085	0.319863	-0.00285826	0.0060481	0.637558	-0.00486543	0.00871196	0.577793
cg12679050	-0.00285038	0.00313001	0.364708	0.00105043	0.00176782	0.553749	0.00117334	0.00254644	0.64598
cg12679070	-0.0418048	0.0437674	0.341847	0.0390696	0.0247196	0.117213	0.000154433	0.0356072	0.996548
cg12679261	-0.00330747	0.00981474	0.736845	0.00519823	0.00554332	0.35068	-0.00339531	0.00798485	0.671609
cg12679275	-0.00225533	0.0200312	0.910585	0.0184331	0.0113135	0.106459	0.0139377	0.0162965	0.394494
cg12679308	-0.00777637	0.0299124	0.795431	-0.00768121	0.0168944	0.650359	-0.00360854	0.0243354	0.882424
cg12679353	0.00659632	0.00374176	0.0810361	-0.000888776	0.00211333	0.674999	-0.00396631	0.00304414	0.19565
cg12679398	0.0431729	0.0241784	0.0772579	-0.00976423	0.0136558	0.476295	-0.038266	0.0196705	0.0545981
cg12679412	0.0023876	0.0306973	0.938163	0.00384019	0.0173377	0.825169	0.00643344	0.024974	0.797251
cg12679725	0.00764375	0.0101409	0.452803	0.00468056	0.00572752	0.415794	-0.00581927	0.00825018	0.482265
cg12679749	-0.0220648	0.0187927	0.243193	0.0241614	0.010614	0.0249996	0.010474	0.0152889	0.494916
cg12679760	-0.012242	0.0177321	0.491584	-0.00400245	0.010015	0.690287	0.00865859	0.0144261	0.549756
cg12679790	-0.000927023	0.0159476	0.953764	-0.00733076	0.00900711	0.417683	0.00247439	0.0129742	0.849143
cg12679792	0.00582638	0.0103554	0.574963	0.00054401	0.00584867	0.926082	-0.00964708	0.00842469	0.254958
cg12679862	0.0392947	0.02996	0.192729	-0.00708508	0.0169213	0.676345	-0.0165113	0.0243742	0.499741
cg12679899	-0.00432703	0.00985369	0.661536	-0.0108827	0.00556532	0.0533782	0.00619243	0.00801654	0.441703
cg12679910	-0.00142216	0.00265644	0.593612	-0.00140175	0.00150035	0.352453	0.00031659	0.00216117	0.883836
cg12679944	-0.0365835	0.0348217	0.296028	-0.0066363	0.0196671	0.736514	0.0394243	0.0283294	0.167183
cg12679965	-0.000220911	0.00368123	0.95227	-0.000538375	0.00207914	0.796224	-0.00200502	0.00299489	0.504765
cg12679980	0.00749718	0.00814291	0.359468	-0.00728756	0.00459908	0.116286	-0.00255909	0.00662472	0.700117
cg12680007	-0.0430595	0.0144925	0.00373186	0.0184893	0.00818527	0.0261089	0.0311866	0.0117904	0.00951373
cg12680029	0.0241163	0.0338772	0.478234	-0.000858784	0.0191337	0.964292	-0.00308321	0.027561	0.911156
cg12680071	0.00456935	0.00229768	0.0495253	-0.000675711	0.00129772	0.603756	-0.00260824	0.0018693	0.166078
cg12680107	0.0108961	0.0136279	0.425909	-0.00699958	0.00769697	0.365373	-0.00993048	0.0110871	0.372618
cg12680124	0.0164385	0.045965	0.721389	0.001298	0.0259608	0.960225	-0.042278	0.0373951	0.260993
cg12680150	0.0273937	0.0126433	0.0326848	-0.00246865	0.00714086	0.730304	-0.0160264	0.010286	0.12244
cg12680205	0.00975418	0.0434952	0.823023	0.00921403	0.0245659	0.708416	0.00424401	0.0353858	0.90478
cg12680326	-0.0054919	0.00468393	0.243839	-0.00119574	0.00264546	0.652271	0.00566286	0.00381064	0.140472
cg12680346	0.0305694	0.0434127	0.483004	0.000993587	0.0245193	0.967759	-0.0132165	0.0353187	0.709059
cg12680388	-0.00396666	0.00200877	0.0511192	0.00162093	0.00113454	0.156266	0.002225	0.00163425	0.176482
cg12680424	0.00853633	0.00670483	0.205973	-0.0044174	0.00378686	0.24624	-0.0084768	0.00545476	0.123404
cg12680557	0.031879	0.0210928	0.133911	-0.0276593	0.0119131	0.0223165	-0.0119442	0.0171602	0.488051
cg12680609	-0.00354775	0.00374302	0.345547	0.000994366	0.00211404	0.639141	0.00292771	0.00304516	0.338701
cg12680612	0.00514541	0.01475	0.727956	0.00763096	0.00833071	0.361913	-0.00899676	0.0119999	0.455211
cg12680663	0.0498594	0.0682898	0.467061	-0.027026	0.0385698	0.485148	-0.0279186	0.0555576	0.616432
cg12680680	0.0206541	0.041802	0.622346	0.00564873	0.0236096	0.811407	0.000922641	0.0340083	0.978411
cg12680701	0.00832982	0.00977856	0.396377	-0.000685247	0.00552288	0.901511	-0.00728397	0.00795541	0.362125
cg12680719	-0.0226448	0.035643	0.526699	0.00266287	0.020131	0.895036	0.0230265	0.0289976	0.429066
cg12680737	-0.0130251	0.0160747	0.41974	0.0122257	0.0090789	0.181214	0.0177761	0.0130777	0.17718
cg12680750	0.0330368	0.0306412	0.283598	0.00724022	0.017306	0.676595	-0.0114111	0.0249283	0.648141
cg12680752	-0.00717545	0.0175208	0.683038	0.00671812	0.00989567	0.498805	0.0134366	0.0142542	0.348182
cg12680760	0.00263915	0.00832248	0.751834	-0.00430582	0.0047005	0.361897	-0.00480802	0.00677081	0.479323
cg12680776	-0.00159704	0.00871981	0.855058	0.00394845	0.00492491	0.424649	-0.00514691	0.00709406	0.469859
cg12680822	0.00732103	0.0154864	0.63745	-0.00364392	0.00874664	0.677876	-0.00863863	0.0125991	0.494549
cg12680839	-0.00571312	0.0456593	0.900681	-0.00832193	0.0257882	0.747608	-0.0179045	0.0371465	0.630882
cg12680929	0.016399	0.0489763	0.738464	0.00570606	0.0276616	0.836999	0.00312938	0.039845	0.93756
cg12680957	-0.000539726	0.00258224	0.834871	0.00300938	0.00145844	0.0417156	-0.000750187	0.0021008	0.721788
cg12681001	-0.0254733	0.0296023	0.391603	-0.00812604	0.0167192	0.628031	0.00651859	0.0240831	0.787214
cg12681040	0.00160368	0.00731489	0.826922	-0.00196963	0.00413141	0.634605	0.00169425	0.00595108	0.776477
cg12681119	-0.0358614	0.0394758	0.365875	0.00425387	0.0222958	0.849083	0.00605175	0.0321158	0.850925
cg12681129	-0.013229	0.0300197	0.660417	-0.00678979	0.016955	0.68969	-0.000637427	0.0244227	0.979231
cg12681200	0.00398065	0.014146	0.778999	0.00131722	0.00798961	0.869389	-0.00128237	0.0115086	0.911506
cg12681315	0.0113945	0.0100506	0.25968	-0.00647631	0.00567652	0.256694	-0.00632647	0.00817672	0.44096
cg12681329	-0.0291311	0.0495586	0.55801	0.0347869	0.0279904	0.216901	0.00729349	0.0403187	0.856823
cg12681370	0.0192004	0.0193988	0.324725	-0.00268616	0.0109564	0.806838	-0.0184895	0.0157821	0.244217
cg12681402	0.0291874	0.0169807	0.088798	-0.0136906	0.00959062	0.156616	-0.0194719	0.0138148	0.161854
cg12681434	-0.0106653	0.0221823	0.63173	0.00777213	0.0125285	0.536462	0.0190227	0.0180466	0.294435
cg12681463	0.00412837	0.00982933	0.675401	-0.00593461	0.00555156	0.287696	-0.000339116	0.00799672	0.966261
cg12681499	0.00404832	0.0114942	0.72544	0.00386259	0.00649186	0.553221	-0.00122562	0.00935117	0.895992
cg12681623	0.00806489	0.0199134	0.686362	0.00269752	0.011247	0.810953	-0.00861903	0.0162007	0.595919
cg12681669	0.00997636	0.0518745	0.847892	0.0160969	0.0292985	0.583972	-0.00251027	0.0422029	0.95269
cg12681727	0.0124934	0.0205326	0.544286	0.00394281	0.0115967	0.734588	-0.0102392	0.0167044	0.541321
cg12681745	0.0273635	0.0221109	0.218838	-0.00848318	0.0124881	0.498549	-0.0237399	0.0179885	0.190001
cg12681771	-0.00338646	0.0093369	0.717613	0.00591611	0.00527344	0.264659	-0.00276513	0.0075961	0.716628
cg12681784	-0.0104101	0.00898179	0.249265	0.00663976	0.00507287	0.193637	0.00806032	0.0073072	0.2727
cg12681796	0.003639	0.0176748	0.837307	-0.0100521	0.00998263	0.316435	0.000540244	0.0143794	0.970106
cg12681874	0.00713063	0.0118968	0.550306	-0.00150299	0.00671923	0.823468	-0.0150518	0.00967869	0.123133
cg12681946	-0.0130344	0.0153542	0.397996	0.016746	0.00867197	0.0563672	0.00451498	0.0124915	0.718546
cg12681948	-0.0403134	0.032889	0.223233	0.00793723	0.0185755	0.670102	0.025522	0.026757	0.342511
cg12681972	-0.0360871	0.0380869	0.345717	0.0393288	0.0215113	0.070549	0.0315643	0.0309858	0.310869
cg12681986	0.0326655	0.0482761	0.500229	0.00254255	0.0272661	0.925896	-0.00592998	0.0392754	0.880298
cg12681992	0.01018	0.00867856	0.243636	0.00179372	0.00490161	0.715194	-0.0089944	0.0070605	0.205711
cg12682032	-0.0339806	0.0180694	0.0630009	0.0111271	0.0102055	0.278252	0.0236928	0.0147005	0.110242
cg12682061	-0.000340311	0.0673358	0.995978	0.0163377	0.0380309	0.668437	0.0027946	0.0547815	0.959419
cg12682110	-0.0349338	0.0383385	0.36443	-0.0013386	0.0216534	0.950833	0.0281873	0.0311906	0.368365
cg12682133	0.000209253	0.0454251	0.996334	0.0170513	0.0256559	0.507856	0.0133584	0.0369559	0.718528
cg12682202	-0.000447516	0.0356264	0.990003	0.0187525	0.0201217	0.353649	0.0113053	0.0289841	0.697344
cg12682217	0.0340867	0.043302	0.433074	-0.0115828	0.0244568	0.636837	-0.0369138	0.0352287	0.297292
cg12682228	-0.0147776	0.0397644	0.710972	-0.0067773	0.0224587	0.763469	-0.0081823	0.0323506	0.800855
cg12682251	0.0113215	0.00591263	0.0584347	-0.0045114	0.00333943	0.179822	-0.00779048	0.00481026	0.108542
cg12682284	0.0159952	0.0111604	0.154981	0.00962488	0.00630335	0.129996	-0.0121887	0.00907964	0.182561
cg12682298	-0.0766421	0.0266722	0.00497814	0.0267575	0.0150644	0.0788018	0.0300632	0.0216994	0.169064
cg12682323	0.073528	0.101704	0.471427	-0.0721931	0.057442	0.211814	-0.0353452	0.0827421	0.670191
cg12682328	0.00230096	0.0177276	0.896994	-0.00607963	0.0100124	0.545118	0.00939923	0.0144224	0.516113
cg12682367	-0.0376145	0.0256976	0.146467	0.0168376	0.0145139	0.248827	0.0228302	0.0209065	0.277503
cg12682382	0.0100284	0.0146102	0.494085	0.0105717	0.00825178	0.203168	-0.016282	0.0118862	0.173873
cg12682392	0.00541851	0.00465266	0.247006	-0.00267659	0.0026278	0.310916	-0.00152885	0.0037852	0.687165
cg12682432	-0.0208531	0.0138324	0.134885	0.0148379	0.00781245	0.0604711	0.0185441	0.0112534	0.102583
cg12682458	0.000566126	0.0185345	0.975695	0.0073311	0.0104682	0.485386	-0.0062874	0.0150789	0.677614
cg12682507	0.00152359	0.00384819	0.693022	-0.00204248	0.00217344	0.349658	-0.000235187	0.00313072	0.94027
cg12682529	-0.0482779	0.0328765	0.145181	0.0358151	0.0185685	0.0566478	0.0373741	0.0267469	0.165471
cg12682573	0.00468728	0.0094687	0.621687	-0.00511388	0.00534788	0.341301	0.00140075	0.00770332	0.856086
cg12682589	0.00730638	0.0104064	0.484278	-0.0102473	0.00587748	0.0843849	-0.00706783	0.00846619	0.405844
cg12682657	0.00619914	0.0100911	0.540428	0.00351031	0.0056994	0.539383	-0.00665772	0.00820967	0.419354
cg12682713	0.00580848	0.00885941	0.513599	-0.00904959	0.00500375	0.0735857	0.00122488	0.00720763	0.865406
cg12682721	0.00434569	0.027924	0.876648	-0.00769462	0.0157714	0.626721	-0.00216412	0.0227178	0.924302
cg12682787	-0.00490295	0.00976604	0.616765	-0.00655385	0.00551581	0.237629	0.00128547	0.00794523	0.871803
cg12682796	0.00852187	0.00855821	0.321822	0.00654781	0.00483364	0.178649	-0.000404864	0.00696259	0.953749
cg12682805	0.0353757	0.0174891	0.0458254	-0.0263471	0.00987775	0.00894676	-0.0423461	0.0142284	0.00367645
cg12682817	-0.0139458	0.0153957	0.367249	0.00863839	0.00869541	0.322941	0.0104604	0.0125253	0.405669
cg12682862	-0.000133863	0.00196987	0.94596	0.00208187	0.00111258	0.0642986	-0.000773728	0.0016026	0.630319
cg12682916	0.00450182	0.00636284	0.480924	-0.00178841	0.0035937	0.619845	-0.00417079	0.00517653	0.422359
cg12682931	-0.00747209	0.0215857	0.729965	-0.010781	0.0121915	0.378698	0.00105964	0.0175612	0.952008
cg12682976	-0.0164936	0.0178894	0.358808	0.00410239	0.0101039	0.685612	0.0195336	0.0145541	0.182652
cg12682983	-0.00218727	0.00406799	0.592018	-0.000997245	0.00229758	0.665213	0.00280819	0.00330954	0.39822
cg12683007	0.00224671	0.00235069	0.341543	-0.00143334	0.00132766	0.282972	-0.00179265	0.00191242	0.350872
cg12683036	-0.0102927	0.00705526	0.1478	0.00466256	0.00398478	0.244801	0.00776773	0.00573985	0.179074
cg12683062	0.00317993	0.00534287	0.5531	-0.000140251	0.00301763	0.963025	-0.000473645	0.00434673	0.913452
cg12683111	-0.0279257	0.0154831	0.0743635	0.0165258	0.00874479	0.0617414	0.0159644	0.0125964	0.208025
cg12683120	-0.00330851	0.0342157	0.923166	0.00941093	0.0193249	0.627357	0.0230385	0.0278365	0.409887
cg12683173	0.00802075	0.0086839	0.357945	0.00427099	0.00490463	0.385987	-0.00861394	0.00706485	0.225669
cg12683200	0.0015484	0.002194	0.482023	-0.000384453	0.00123916	0.757028	-0.00135003	0.00178495	0.451258
cg12683218	-0.0522758	0.0338355	0.12557	0.0111009	0.0191101	0.562649	0.0227747	0.0275271	0.410046
cg12683236	-0.00973957	0.0377291	0.796837	-0.0104673	0.0213092	0.624377	-0.0048584	0.0306948	0.874561
cg12683256	0.00566805	0.0134891	0.675262	-0.00930983	0.00761857	0.224642	-0.0064761	0.0109741	0.556466
cg12683260	0.01512	0.0143433	0.294407	-0.00192	0.00810103	0.813147	-0.0279153	0.0116691	0.0186529
cg12683264	0.0361414	0.0261586	0.170228	-0.00946367	0.0147743	0.523309	-0.020154	0.0212815	0.345958
cg12683339	0.00550048	0.0193994	0.777363	0.0073158	0.0109567	0.505894	0.000503513	0.0157826	0.974614
cg12683353	-0.00632191	0.0106153	0.552851	-0.00229002	0.00599548	0.70332	-6.26983e-05	0.00863616	0.994222
cg12683410	0.00773292	0.0224507	0.731253	0.0227181	0.01268	0.0762762	-0.00129384	0.0182649	0.943671
cg12683454	-0.00504323	0.00555895	0.366511	0.00655034	0.00313967	0.0395467	0.00129269	0.00452252	0.775609
cg12683467	-0.00458961	0.0031603	0.14962	0.00145058	0.00178492	0.418368	0.00400492	0.00257108	0.122533
cg12683498	0.0129685	0.0123425	0.295973	-0.00413343	0.00697101	0.554584	-0.00312127	0.0100414	0.756582
cg12683515	-0.00216301	0.0117143	0.853887	0.00143296	0.00661617	0.828982	0.00626907	0.00953023	0.512203
cg12683533	0.018222	0.0302392	0.548169	-0.00611554	0.0170789	0.721057	-0.0130847	0.0246013	0.596019
cg12683592	0.0320548	0.0316212	0.313216	-0.013031	0.0178595	0.467352	0.00758523	0.0257256	0.768731
cg12683602	-0.000568918	0.00247621	0.818762	-0.00166499	0.00139855	0.236721	-0.000758864	0.00201454	0.707215
cg12683610	-0.0055521	0.00361514	0.127813	-0.00192851	0.00204182	0.347234	0.00666539	0.00294113	0.0256336
cg12683613	0.00630546	0.012113	0.603851	-0.0139292	0.00684135	0.044445	-0.0012778	0.00985459	0.897097
cg12683641	-0.00882793	0.0208272	0.672593	-0.00864246	0.0117631	0.464271	0.0088939	0.0169441	0.600841
cg12683730	-0.0215149	0.0183661	0.244262	0.0199651	0.0103731	0.0571676	0.0147277	0.0149419	0.326726
cg12683742	0.0169389	0.0101723	0.0990669	-0.00653614	0.00574528	0.258039	-0.00869259	0.00827576	0.296132
cg12683776	-0.0326134	0.0189086	0.0877176	0.00959524	0.0106795	0.371136	0.0172734	0.0153832	0.264237
cg12683813	0.0155934	0.0350503	0.657383	-0.00694794	0.0197962	0.726362	-0.0163208	0.0285154	0.568395
cg12683832	-0.0138918	0.0237574	0.560069	0.0108241	0.013418	0.421802	0.0200671	0.019328	0.301712
cg12683863	-0.0126202	0.0230496	0.585263	0.00246217	0.0130183	0.850381	0.00622159	0.0187522	0.740764
cg12683880	0.000782761	0.00766447	0.918863	0.00528712	0.00432886	0.224877	0.000881328	0.00623548	0.887891
cg12683929	0.0213263	0.0137257	0.123468	-0.00900146	0.0077522	0.248402	-0.00803367	0.0111666	0.473585
cg12683944	-0.000806439	0.00597261	0.892871	-0.00369888	0.0033733	0.27554	0.00538857	0.00485906	0.270156
cg12683946	0.02328	0.0196618	0.239268	-0.0131018	0.0111049	0.240928	-0.0139061	0.015996	0.386779
cg12683965	0.00203765	0.0189022	0.914375	0.00633509	0.0106759	0.554278	-0.00338975	0.015378	0.825996
cg12683988	-0.0260177	0.0199087	0.194322	0.00671465	0.0112444	0.55178	0.00521464	0.0161969	0.748174
cg12684037	0.00270783	0.021398	0.899559	-0.00481033	0.0120855	0.691478	0.00513717	0.0174085	0.768545
cg12684052	0.0308647	0.0273787	0.262356	-0.00843974	0.0154633	0.58645	-0.0355852	0.0222741	0.113351
cg12684105	-0.011885	0.0145083	0.414668	0.00442561	0.0081942	0.59036	0.0138726	0.0118033	0.242716
cg12684113	0.0124525	0.0169388	0.464006	-0.000723272	0.00956694	0.939891	-0.0131212	0.0137807	0.343366
cg12684175	0.00368246	0.0374191	0.921807	0.0130811	0.0211341	0.537382	0.00441342	0.0304425	0.885028
cg12684183	0.0131855	0.0160751	0.414069	-0.00586182	0.00907916	0.520025	-0.00914974	0.013078	0.485818
cg12684209	-0.00104352	0.0076433	0.891685	-0.00086879	0.0043169	0.840918	-4.86515e-05	0.00621826	0.993773
cg12684420	-0.00462514	0.00880111	0.600411	0.00540298	0.00497082	0.27973	-0.00115218	0.0071602	0.872492
cg12684547	0.0471154	0.0360479	0.194264	-0.0406693	0.0203597	0.0485385	-0.0400539	0.029327	0.175139
cg12684621	-0.0137456	0.0161689	0.397326	0.00753302	0.00913212	0.411436	0.00586973	0.0131543	0.656422
cg12684668	0.00422622	0.0354223	0.905274	-0.0190858	0.0200063	0.342438	-0.00723286	0.0288181	0.802352
cg12684684	0.00248083	0.00226952	0.277026	-0.000832514	0.00128182	0.517547	-0.0012231	0.00184638	0.509253
cg12684744	-0.030586	0.0231675	0.189841	0.016005	0.0130849	0.2242	0.0182302	0.0188481	0.335817
cg12684767	0.0592487	0.0338905	0.0835544	-0.0298988	0.0191412	0.121509	-0.0464474	0.0275719	0.0952492
cg12684785	0.00668388	0.0204425	0.744396	-0.00934802	0.0115458	0.420107	0.00418501	0.0166312	0.801849
cg12684820	-0.0380447	0.0308962	0.221131	0.0067534	0.0174501	0.699586	0.0128938	0.0251358	0.609131
cg12684822	0.00930462	0.0132241	0.483343	-0.0035863	0.0074689	0.63218	-0.00597105	0.0107585	0.580156
cg12684958	-0.0391916	0.0204207	0.0578664	0.00697592	0.0115335	0.546683	0.0237116	0.0166134	0.156684
cg12684999	-0.0345344	0.0234611	0.144229	0.0357797	0.0132507	0.00816435	0.0302877	0.0190869	0.115773
cg12685055	-0.0118989	0.0478385	0.804089	0.0195745	0.0270189	0.470502	0.00827965	0.0389193	0.831973
cg12685166	-0.0195141	0.0439383	0.657932	-0.000186642	0.0248162	0.994014	-0.00822059	0.0357463	0.818594
cg12685187	-0.0189277	0.0398255	0.635655	0.0165069	0.0224933	0.464786	0.0112564	0.0324004	0.729023
cg12685198	-0.00591932	0.0191161	0.757484	0.00383071	0.0107967	0.7235	0.00660388	0.0155521	0.672037
cg12685253	0.0138264	0.0304047	0.650298	-0.0408639	0.0171724	0.0192664	-0.00934351	0.0247359	0.706448
cg12685296	-0.0262079	0.0361556	0.470263	-0.0110704	0.0204205	0.588965	0.00494859	0.0294147	0.866745
cg12685397	-0.0147082	0.020335	0.47122	0.0202104	0.0114851	0.0815784	0.0169578	0.0165436	0.307869
cg12685539	-0.00363383	0.0132655	0.784714	0.00850593	0.00749227	0.259021	-0.00466429	0.0107922	0.666552
cg12685548	0.0316198	0.0397618	0.428402	-0.000551408	0.0224573	0.980461	-0.0131227	0.0323485	0.685873
cg12685560	-0.00666984	0.0212084	0.753817	-0.0130036	0.0119784	0.280325	0.00333652	0.0172542	0.847066
cg12685608	-0.00287686	0.0335044	0.931749	-0.0131329	0.0189231	0.489316	-0.00858347	0.0272577	0.753507
cg12685640	-0.0063024	0.0111503	0.573214	0.0063847	0.00629764	0.313164	-0.00190873	0.00907141	0.833783
cg12685669	0.000288859	0.0174523	0.986828	0.0237922	0.00985698	0.017647	-0.00467246	0.0141984	0.742796
cg12685693	0.00753478	0.0239803	0.754032	-0.00401264	0.013544	0.767653	-0.00731843	0.0195094	0.708379
cg12685711	0.0150876	0.0205743	0.465111	-0.0043551	0.0116203	0.70863	-0.0080057	0.0167384	0.633513
cg12685726	-0.000601739	0.00883592	0.945844	-0.00595212	0.00499049	0.23587	-0.00246539	0.00718852	0.732361
cg12685731	0.00175291	0.0060767	0.7736	-0.000796301	0.00343209	0.817009	0.00211067	0.00494374	0.670361
cg12685753	0.0128944	0.0107566	0.23352	-0.0143878	0.00607528	0.0198352	-0.0085447	0.00875111	0.331264
cg12685808	0.00563935	0.0051449	0.275719	-0.000447792	0.00290582	0.877846	-0.00626764	0.00418567	0.137502
cg12685810	-0.00198583	0.00267551	0.459727	-0.000763027	0.00151112	0.614732	0.00162667	0.00217668	0.456662
cg12685837	9.09871e-05	0.0301463	0.997598	-0.015697	0.0170265	0.358836	-0.00761309	0.0245257	0.756907
cg12685846	0.000232636	0.010396	0.982192	0.00551635	0.0058716	0.349785	0.000445598	0.00845771	0.95809
cg12685894	0.0056999	0.00294802	0.0560647	-0.00378255	0.00166503	0.0252872	-0.0052988	0.00239839	0.0294812
cg12685962	0.00367044	0.0384672	0.924178	0.00104073	0.0217261	0.961891	-0.00758957	0.0312952	0.808888
cg12686016	0.000721473	0.0041471	0.862247	-0.0023331	0.00234226	0.321661	-0.00196058	0.0033739	0.562506
cg12686055	0.0241855	0.041082	0.557408	-0.00428156	0.0232029	0.853982	0.00189087	0.0334225	0.954999
cg12686095	-0.00161823	0.0310486	0.95854	0.00843811	0.0175361	0.631458	0.000429953	0.0252598	0.986454
cg12686105	-0.00528597	0.00892705	0.555128	0.0037982	0.00504196	0.453065	0.00719999	0.00726267	0.323946
cg12686133	-0.001456	0.00364212	0.690197	-0.00274673	0.00205705	0.18488	0.00315439	0.00296307	0.289687
cg12686244	-0.00980716	0.0110096	0.375229	0.00582442	0.00621819	0.351228	0.00926461	0.00895696	0.30352
cg12686273	-0.0060513	0.0158939	0.704226	0.00132192	0.00897678	0.883229	0.00373369	0.0129306	0.773383
cg12686303	0.00404273	0.0119665	0.736208	-0.00733919	0.00675862	0.280187	-0.00688463	0.00973542	0.481137
cg12686314	0.0181763	0.00921247	0.0513118	-0.00823491	0.00520316	0.116718	-0.00762104	0.00749487	0.311736
cg12686317	0.0019205	0.00298127	0.520957	-0.000437114	0.00168381	0.795718	-0.00439377	0.00242543	0.0731205
cg12686344	0.00510233	0.00517776	0.326839	-0.00430071	0.00292437	0.144591	-0.00186722	0.0042124	0.65855
cg12686379	-0.0127892	0.0114856	0.268215	0.0121763	0.006487	0.0634891	0.015296	0.00934417	0.104846
cg12686414	0.010779	0.00668525	0.110101	-0.0034339	0.0037758	0.365343	-0.00527304	0.00543883	0.334674
cg12686477	-0.00196893	0.015052	0.896195	-0.00297424	0.00850131	0.727197	0.00237399	0.0122457	0.846684
cg12686478	-0.00260223	0.00932212	0.780721	0.00530678	0.00526509	0.315976	-0.000767617	0.00758408	0.919587
cg12686529	0.00321748	0.00366036	0.381549	-0.000886043	0.00206736	0.669164	-0.00160301	0.00297791	0.59159
cg12686539	0.0198302	0.0191007	0.301735	0.00803538	0.010788	0.458148	-0.0154703	0.0155395	0.321922
cg12686603	0.0053503	0.0079015	0.499922	0.00817243	0.00446273	0.0700998	-0.0115592	0.00642832	0.0752294
cg12686605	-0.00024574	0.0195579	0.990001	0.00651134	0.0110462	0.556906	0.00787956	0.0159115	0.621558
cg12686631	0.0228639	0.0216206	0.292879	-0.0152544	0.0122112	0.214561	-0.0119693	0.0175896	0.497808
cg12686644	-0.00697835	0.0115435	0.546889	-0.00248613	0.00651969	0.703786	0.009803	0.00939125	0.299126
cg12686661	0.00539559	0.0051119	0.293793	-0.001792	0.00288717	0.536255	-0.00188005	0.00415882	0.652222
cg12686664	0.000879012	0.00289197	0.761811	0.00106844	0.00163337	0.514561	-0.00265852	0.00235278	0.261256
cg12686731	0.00546088	0.0145964	0.70912	-0.0039044	0.008244	0.636835	-0.00279631	0.011875	0.814329
cg12686754	0.0104167	0.00926157	0.263453	-0.0110829	0.00523089	0.0366402	-0.00588645	0.00753481	0.436549
cg12686763	0.0112451	0.0386395	0.771646	0.012752	0.0218234	0.560342	0.000131204	0.0314354	0.996678
cg12686764	-0.00380609	0.0117671	0.747042	0.000381754	0.00664599	0.954311	0.00215685	0.00957319	0.822214
cg12686842	-0.00192405	0.00449706	0.669703	5.50686e-05	0.00253992	0.982746	0.00282099	0.00365861	0.44253
cg12686847	0.00205089	0.012566	0.870689	0.0101629	0.00709719	0.155337	0.00235878	0.0102231	0.818005
cg12686881	0.0161472	0.0100775	0.112309	-0.00910684	0.00569174	0.112816	-0.0182109	0.00819865	0.0286387
cg12686915	0.0324368	0.0141177	0.0237112	-0.0174982	0.00797361	0.0305606	-0.013113	0.0114855	0.256363
cg12686920	-0.0954271	0.0341797	0.00629993	0.0518463	0.0193045	0.00850119	0.0583898	0.0278071	0.0383136
cg12686935	0.00763193	0.0126227	0.54683	-0.00481402	0.00712925	0.501108	-0.0119009	0.0102693	0.24932
cg12686936	0.00785551	0.0546467	0.885992	0.021263	0.0308642	0.492502	0.00413341	0.0444582	0.926115
cg12686944	0.00813619	0.0134943	0.547943	0.00206133	0.0076215	0.787373	-0.00220048	0.0109783	0.841553
cg12686962	-0.00394488	0.0151866	0.795594	-0.0124784	0.00857733	0.148916	0.0163797	0.0123552	0.188009
cg12687000	-0.0298817	0.0198143	0.134749	0.0126698	0.011191	0.260337	0.0107193	0.01612	0.507634
cg12687006	0.00512874	0.0285595	0.857852	-0.0245214	0.0161303	0.131678	-0.0143871	0.0232348	0.537216
cg12687014	-0.00565133	0.0190501	0.767356	0.0014928	0.0107594	0.889937	-0.0115401	0.0154983	0.458292
cg12687069	-0.0454739	0.0279452	0.106895	0.0252893	0.0157833	0.112312	0.0583905	0.022735	0.0117291
cg12687092	-0.0045277	0.0137661	0.742932	-0.000858024	0.00777505	0.912353	0.00194991	0.0111995	0.862141
cg12687112	-0.0198024	0.0341496	0.563332	0.00354246	0.0192876	0.854655	-0.00250708	0.0277827	0.928281
cg12687125	0.00544847	0.0451837	0.904267	0.0206589	0.0255196	0.42017	-0.00398277	0.0367595	0.913942
cg12687157	0.0185783	0.0239647	0.440065	-0.010986	0.0135351	0.418952	-0.0193127	0.0194966	0.324337
cg12687181	-0.00160712	0.0104599	0.878205	0.00203258	0.00590771	0.731541	0.00333488	0.00850973	0.69599
cg12687191	0.0326278	0.0280288	0.247218	-0.0174127	0.0158306	0.274052	0.0015064	0.0228031	0.947464
cg12687205	0.00261002	0.0115938	0.822354	-0.0077771	0.00654814	0.23783	-0.00190711	0.00943225	0.840187
cg12687212	0.0110791	0.00793886	0.166002	0.00337707	0.00448383	0.453156	-0.0107752	0.00645872	0.0984443
cg12687215	-0.00318075	0.0097346	0.744556	0.00271317	0.00549806	0.62278	-0.00178229	0.00791966	0.822412
cg12687320	-0.00488537	0.0123857	0.694115	0.00148273	0.00699537	0.832579	0.00723415	0.0100764	0.47451
cg12687331	0.000582917	0.00234931	0.804559	0.000899208	0.00132688	0.499568	0.000695424	0.0019113	0.716755
cg12687332	0.0262962	0.0253655	0.30243	-0.00139673	0.0143263	0.922533	-0.00947292	0.0206363	0.64722
cg12687343	-0.00421376	0.00211416	0.0490297	0.000224606	0.00119407	0.851186	0.00359116	0.00171999	0.0394008
cg12687350	-0.013285	0.024009	0.581295	0.00340902	0.0135601	0.802031	0.00605696	0.0195327	0.757148
cg12687390	0.00618752	0.00702803	0.380793	0.00380173	0.0039694	0.34054	-0.00887745	0.0057177	0.123736
cg12687426	0.060762	0.0678626	0.372784	0.00163345	0.0383285	0.966093	-0.0689477	0.0552101	0.214704
cg12687449	-0.0703979	0.0368808	0.0592141	0.0319345	0.0208301	0.128474	0.0596571	0.0300046	0.0495719
cg12687452	-0.00739745	0.0333071	0.8247	0.00560973	0.0188117	0.766179	0.0165817	0.0270973	0.541999
cg12687463	-0.0272801	0.0219549	0.216998	0.00274272	0.0124	0.825407	0.0200859	0.0178615	0.263534
cg12687527	0.0017705	0.0238104	0.940877	0.0238585	0.013448	0.0791475	-0.00367248	0.0193711	0.850026
cg12687570	-0.0137668	0.0390521	0.725203	-0.00742314	0.0220565	0.737175	0.00166505	0.0317711	0.958311
cg12687588	-0.0058379	0.020305	0.774329	-0.000359484	0.0114682	0.975057	0.0131248	0.0165193	0.428818
cg12687597	-0.00874083	0.0145727	0.550017	0.0107978	0.00823057	0.192615	-0.0155255	0.0118557	0.193414
cg12687617	0.00580823	0.0417379	0.88961	-0.0198323	0.0235734	0.402228	-0.0106056	0.0339562	0.755451
cg12687657	-0.00822535	0.00977138	0.401961	0.00663798	0.00551883	0.231957	0.00380943	0.00794957	0.632865
cg12687687	0.0081615	0.0283793	0.774271	-0.0153301	0.0160285	0.34121	-0.0114803	0.0230882	0.620135
cg12687701	-0.0289021	0.0410814	0.483392	-0.0128678	0.0232026	0.580441	0.0113718	0.033422	0.734398
cg12687762	0.0146814	0.0149627	0.328911	0.00382379	0.00845089	0.651929	-0.00563054	0.012173	0.644718
cg12687767	0.0239289	0.0201598	0.238113	-0.00545825	0.0113862	0.632739	-0.00780368	0.0164011	0.635275
cg12687784	0.0212105	0.0152408	0.167168	-0.0115373	0.00860795	0.183246	-0.012864	0.0123993	0.302064
cg12687813	-0.00200176	0.0198873	0.92003	-0.0117999	0.0112322	0.296053	0.00401189	0.0161794	0.804682
cg12687824	0.00343635	0.0225388	0.879134	0.00860672	0.0127298	0.500564	-0.0155793	0.0183366	0.397603
cg12687886	-0.0306609	0.0274288	0.266371	0.0284208	0.0154917	0.0696012	0.00934266	0.0223149	0.676371
cg12687897	-0.00100022	0.00502047	0.842497	0.000503683	0.00283554	0.859378	0.00044707	0.00408444	0.913064
cg12687922	-0.0104347	0.00656656	0.115267	0.00661129	0.00370876	0.077746	0.00903038	0.00534227	0.0941372
cg12687926	0.00566191	0.0229971	0.806041	-0.0177445	0.0129886	0.175018	-0.0185027	0.0187094	0.325124
cg12687939	0.00333735	0.0100698	0.741034	0.00575989	0.0056874	0.313675	0.00680785	0.00819239	0.407996
cg12687990	0.000267009	0.00272795	0.922228	-0.00138768	0.00154073	0.369975	2.88014e-05	0.00221934	0.989672
cg12688043	8.6887e-05	0.00386631	0.982116	-0.000525586	0.00218367	0.810299	0.00167358	0.00314546	0.595887
cg12688068	0.0152354	0.013512	0.262266	-0.00402911	0.00763152	0.598724	-0.00390482	0.0109928	0.723191
cg12688089	-0.00834675	0.00853288	0.330391	0.00930934	0.00481933	0.0562893	-0.00409881	0.00694198	0.556257
cg12688121	-0.061516	0.0320712	0.0580087	0.0366717	0.0181137	0.0456366	0.0603115	0.0260918	0.0228989
cg12688204	-0.0217948	0.00757977	0.0049505	0.0135185	0.00428102	0.00211346	0.0146633	0.00616657	0.0193535
cg12688217	-0.00294128	0.0110014	0.789757	0.00249334	0.00621351	0.68909	-0.00381761	0.00895023	0.670651
cg12688234	0.0775383	0.0517946	0.137598	-0.0181935	0.0292533	0.535432	-0.0355354	0.0421378	0.401107
cg12688240	-0.00262987	0.0186763	0.888307	-0.00610661	0.0105483	0.563972	-0.00553819	0.0151943	0.716276
cg12688241	-0.0103218	0.00842074	0.223228	0.0124718	0.004756	0.0101266	0.0123537	0.00685075	0.0744194
cg12688244	0.00163454	0.0164868	0.921228	0.00500833	0.00931166	0.591896	0.00254679	0.0134129	0.8498
cg12688248	3.73572e-05	0.00582951	0.9949	0.000970746	0.00329248	0.768742	0.000240358	0.00474264	0.959683
cg12688265	0.000364466	0.00370077	0.921749	-0.00131702	0.00209018	0.530094	0.00156461	0.00301079	0.604467
cg12688268	-0.00201314	0.023887	0.933008	-0.00950578	0.0134912	0.482737	0.00100666	0.0194334	0.958793
cg12688320	0.0112181	0.00808882	0.16863	9.0484e-05	0.00456853	0.984238	-0.015639	0.00658072	0.0194216
cg12688336	0.00170211	0.00336544	0.61416	-0.000630707	0.00190078	0.740738	-0.00139372	0.00273798	0.611874
cg12688418	-0.0200218	0.0161597	0.218308	0.00544956	0.00912694	0.551828	0.00228959	0.0131469	0.862103
cg12688435	-0.0196783	0.0291146	0.500702	-0.000650324	0.0164438	0.968534	0.0017335	0.0236864	0.941808
cg12688483	0.00694678	0.00326553	0.0359049	0.000160965	0.00184436	0.930631	-0.0068574	0.0026567	0.0113279
cg12688518	-0.00342059	0.0103968	0.742854	-0.000138766	0.00587205	0.981194	0.00258762	0.00845836	0.760311
cg12688521	-0.0022597	0.00238897	0.346531	0.000782981	0.00134928	0.563046	0.000412819	0.00194356	0.832234
cg12688542	0.040837	0.0231741	0.081156	-0.0138847	0.0130886	0.291378	-0.0140545	0.0188534	0.457778
cg12688576	0.00391111	0.00873596	0.655356	-0.00237465	0.00493403	0.631391	0.00120246	0.0071072	0.865997
cg12688597	0.00705136	0.0123296	0.568695	-0.00413155	0.00696369	0.554348	-0.00781502	0.0100308	0.437798
cg12688609	-0.015938	0.0188308	0.399403	-0.0203363	0.0106356	0.0587837	0.0247595	0.0153199	0.109274
cg12688661	-0.00711449	0.00731696	0.333281	0.00824145	0.00413259	0.0489019	0.000770287	0.00595276	0.897306
cg12688670	0.00503052	0.00448028	0.264259	-0.00209768	0.00253044	0.40913	-0.00158897	0.00364496	0.663841
cg12688686	0.0258375	0.0553203	0.641499	0.0190926	0.0312446	0.542569	-0.0109252	0.0450062	0.808707
cg12688687	-0.0245594	0.0283267	0.388057	0.0328267	0.0159988	0.0428536	0.0191847	0.0230454	0.407166
cg12688739	-0.0117585	0.0117532	0.319559	-0.00198305	0.00663817	0.765775	0.0105034	0.00956192	0.274694
cg12688788	-0.0127639	0.013633	0.351446	0.00681458	0.00769987	0.378309	0.00764758	0.0110912	0.492129
cg12688813	0.0156253	0.0236596	0.510533	0.00186073	0.0133628	0.889541	0.00121512	0.0192484	0.949793
cg12688880	-0.0332123	0.024898	0.185317	0.0116165	0.0140623	0.410767	0.00736781	0.0202559	0.716839
cg12688884	0.0070592	0.00894433	0.431879	0.00180651	0.00505171	0.72141	-0.00633375	0.00727672	0.386202
cg12688894	-0.0188001	0.0252621	0.458536	0.0139891	0.0142679	0.329274	0.0139884	0.0205522	0.497711
cg12688942	-0.000261511	0.0259887	0.991992	-0.00303672	0.0146783	0.836529	0.0112254	0.0211433	0.596675
cg12688965	0.0101991	0.0429095	0.812618	0.00361892	0.0242351	0.881604	0.00658955	0.0349093	0.85067
cg12689019	-0.00421016	0.00583385	0.472212	-0.00242154	0.00329493	0.464139	-0.00017152	0.00474617	0.971245
cg12689021	-0.0222513	0.100481	0.825204	-0.00181695	0.0567512	0.974524	0.0125352	0.081747	0.878444
cg12689022	-0.00237607	0.00888727	0.789756	0.00401796	0.00501949	0.425373	-0.00257338	0.0072303	0.722668
cg12689055	-0.000995266	0.0191035	0.958556	0.00112693	0.0107895	0.917029	0.001626	0.0155417	0.91689
cg12689060	0.00228218	0.0126415	0.857109	-0.00954274	0.00713986	0.184467	0.00737552	0.0102846	0.474992
cg12689128	-0.0491264	0.0283833	0.0866312	-0.00111724	0.0160308	0.94458	0.0449385	0.0230914	0.0545056
cg12689200	0.0154423	0.0111784	0.170285	0.0059838	0.0063135	0.345574	-0.0133623	0.00909426	0.14495
cg12689205	-0.00602281	0.022333	0.787972	0.00412912	0.0126136	0.744097	0.0121567	0.0181691	0.505016
cg12689235	0.00344338	0.0142759	0.809903	-0.0184198	0.00806299	0.0244998	-0.000447877	0.0116143	0.969318
cg12689270	-0.00891302	0.00860758	0.302991	0.00116208	0.00486152	0.811576	0.0133833	0.00700276	0.0589079
cg12689285	-0.00174872	0.0178094	0.921981	0.00589535	0.0100586	0.559157	0.00150911	0.0144889	0.917258
cg12689375	-0.00624276	0.0096351	0.518553	-0.00243024	0.00544186	0.656162	0.00434994	0.0078387	0.580207
cg12689425	-0.025158	0.014581	0.0876091	0.0115476	0.0082353	0.164012	0.0120833	0.0118625	0.310893
cg12689475	-0.0170578	0.0144209	0.239731	0.00801446	0.00814488	0.327545	0.00493716	0.0117323	0.674809
cg12689506	0.0217205	0.0131001	0.100506	-0.0072455	0.00739886	0.329857	-0.0116662	0.0106577	0.27636
cg12689529	0.023351	0.0190257	0.222635	-0.0181049	0.0107456	0.0951961	-0.0102627	0.0154785	0.508866
cg12689561	0.0171695	0.0133309	0.200797	-0.00596153	0.00752924	0.430399	-0.0103916	0.0108455	0.340343
cg12689565	-0.00659037	0.0138117	0.634311	0.00694584	0.00780078	0.37543	0.0123761	0.0112366	0.273415
cg12689608	0.0444859	0.036572	0.226756	-0.0084229	0.0206557	0.684327	-0.0343633	0.0297534	0.250924
cg12689670	0.00299397	0.00792179	0.706291	-0.00258896	0.00447419	0.564157	-0.0004797	0.00644482	0.940819
cg12689679	0.0413785	0.0256113	0.109388	-0.0131135	0.0144651	0.366862	-0.0320501	0.0208363	0.127224
cg12689689	-0.0108333	0.0125959	0.391853	0.00411547	0.00711413	0.564259	-0.00207966	0.0102475	0.8396
cg12689752	0.0233179	0.0215427	0.281728	-0.00227291	0.0121672	0.852199	-0.0189621	0.0175262	0.281939
cg12689784	0.0196611	0.0219553	0.372711	-0.0230552	0.0124002	0.0659906	-0.0242124	0.0178619	0.178362
cg12689803	-0.0126163	0.0333549	0.706067	0.00177301	0.0188387	0.92521	0.0149607	0.0271361	0.582668
cg12689806	-0.0418339	0.0180145	0.0222898	0.019263	0.0101745	0.0612731	0.0270987	0.0146558	0.0674724
cg12689832	-0.00891172	0.03054	0.771053	-0.00310519	0.0172489	0.857506	-0.0115922	0.024846	0.641849
cg12689862	-0.00204109	0.0113885	0.858132	0.000799295	0.00643219	0.90136	-0.00191639	0.00926522	0.836566
cg12689888	-0.00397784	0.0127889	0.756432	0.00997764	0.00722312	0.170313	0.00616906	0.0104045	0.554599
cg12689969	0.00184447	0.00837117	0.826068	0.00396928	0.004728	0.403217	-0.00340522	0.00681042	0.618195
cg12689996	-0.00130673	0.0132395	0.921579	-0.00159925	0.00747762	0.831092	-0.00564637	0.0107711	0.601313
cg12690016	0.00599233	0.0096602	0.536493	-0.00115297	0.00545604	0.833077	-0.000270801	0.00785913	0.972583
cg12690035	-0.00558429	0.0183663	0.761733	-0.000790202	0.0103732	0.939433	-0.0100604	0.014942	0.502344
cg12690090	-0.0152515	0.0082785	0.0684547	0.00814219	0.00467566	0.0847516	0.0179349	0.00673503	0.00905605
cg12690119	0.0428626	0.0403125	0.290277	-0.0425012	0.0227683	0.0649355	-0.0418098	0.0327965	0.205385
cg12690127	-0.0138187	0.0332296	0.678426	0.00221429	0.0187679	0.906323	-0.00348259	0.0270341	0.897762
cg12690186	0.00281282	0.0377552	0.940763	0.0209203	0.021324	0.328974	-0.00738926	0.030716	0.810393
cg12690224	-0.0293499	0.0197228	0.13993	-0.0013298	0.0111394	0.90522	0.0180433	0.0160456	0.26355
cg12690246	0.0219321	0.0356986	0.540396	0.0014911	0.0201624	0.941197	-0.00799202	0.0290428	0.783757
cg12690313	0.0085614	0.00430445	0.0494931	-0.00448824	0.00243113	0.0678884	-0.00628333	0.00350191	0.0758559
cg12690333	-0.00656427	0.0118363	0.580441	0.00583346	0.00668511	0.385012	0.00360858	0.00962953	0.708663
cg12690369	-0.00234262	0.01763	0.894563	0.000708847	0.00995735	0.943393	-0.00948321	0.014343	0.510053
cg12690401	0.0734444	0.0346561	0.0365981	-0.0311539	0.0195736	0.114689	-0.055868	0.0281947	0.0503362
cg12690413	-0.00175923	0.00324811	0.589312	-0.00131771	0.00183452	0.47429	-0.00190259	0.00264252	0.473244
cg12690462	0.0770314	0.0554799	0.168146	-0.0404791	0.0313348	0.199456	-0.0384547	0.0451361	0.396307
cg12690496	0.0260561	0.0145317	0.0760495	-0.00667887	0.00820743	0.417756	-0.0135942	0.0118224	0.252993
cg12690575	-0.00233715	0.0199385	0.906927	-0.000428359	0.0112612	0.969734	0.0208219	0.0162211	0.202299
cg12690846	-0.00849871	0.0194035	0.662351	0.00731061	0.010959	0.506284	0.00505012	0.0157858	0.749714
cg12690857	0.0138337	0.00943099	0.145622	0.00116195	0.00532658	0.827773	-0.0115371	0.00767264	0.135883
cg12690892	0.00398489	0.00902695	0.659864	0.00186461	0.00509838	0.715358	-0.0128921	0.00734394	0.0823022
cg12690929	0.0141314	0.0162676	0.387145	-0.00238837	0.00918789	0.795449	-0.00359426	0.0132347	0.786517
cg12690978	-0.0136432	0.0170754	0.426227	-0.0069416	0.00964413	0.473377	-0.00196149	0.0138918	0.888004
cg12690996	-0.0213582	0.0294139	0.469492	0.0147607	0.0166128	0.37644	0.00626006	0.0239299	0.794179
cg12691004	0.0097789	0.00658196	0.140565	-0.0046323	0.00371746	0.215701	-0.00828508	0.0053548	0.125033
cg12691016	0.00363137	0.00271111	0.183525	-0.00190251	0.00153122	0.217026	-0.00204428	0.00220564	0.356286
cg12691027	-0.0196535	0.018129	0.280984	0.0136607	0.0102392	0.185243	0.0168476	0.014749	0.256118
cg12691080	-0.0152961	0.0406068	0.70722	-0.00339357	0.0229345	0.882672	-0.0101493	0.0330359	0.759328
cg12691198	-0.00094709	0.00278341	0.734387	0.000449185	0.00157205	0.775687	-0.000459382	0.00226446	0.83966
cg12691219	-0.0262877	0.0172894	0.131619	0.0138102	0.009765	0.160456	0.0108829	0.0140659	0.440966
cg12691229	0.00643091	0.00424896	0.133365	-0.00274344	0.0023998	0.255742	-0.00597275	0.00345677	0.0871673
cg12691330	-0.023476	0.030846	0.448443	0.00826637	0.0174217	0.636208	0.0128173	0.025095	0.610673
cg12691334	-0.0208617	0.0205055	0.31148	-0.00557801	0.0115814	0.631139	0.00232771	0.0166824	0.889317
cg12691372	0.00779121	0.0159511	0.626328	0.00428696	0.00900912	0.635243	-0.000991101	0.0129772	0.939278
cg12691373	-0.00146762	0.0018768	0.436111	0.00119517	0.00106001	0.262277	-0.000619363	0.00152688	0.685892
cg12691382	0.00235117	0.00388139	0.546078	0.00086002	0.00219219	0.69568	-0.00125037	0.00315773	0.692986
cg12691390	-0.0380745	0.0115257	0.00133424	0.00864064	0.00650969	0.187476	0.0309118	0.00937685	0.00136373
cg12691427	0.00711835	0.0147689	0.630894	-0.00112226	0.00834143	0.893251	0.00533713	0.0120154	0.657883
cg12691434	0.0166162	0.0152567	0.278777	-0.00362413	0.00861691	0.67498	-0.0145777	0.0124122	0.243055
cg12691464	-0.00561188	0.011371	0.622744	0.00237533	0.00642226	0.712286	0.00605455	0.00925092	0.514335
cg12691488	-0.0107395	0.0172382	0.534726	-0.000991325	0.00973603	0.919107	0.00780798	0.0140242	0.578968
cg12691523	0.00117379	0.00667653	0.860808	0.00516419	0.00377087	0.173975	-0.00444498	0.00543174	0.415151
cg12691534	0.00763969	0.00488328	0.120933	-0.00133321	0.00275805	0.629899	-0.00558663	0.00397282	0.162824
cg12691620	0.00604618	0.00882455	0.494864	0.000804619	0.00498407	0.872081	-0.00727042	0.00717928	0.3137
cg12691631	0.0125404	0.0171098	0.465345	-0.0103159	0.00966352	0.288363	0.00400326	0.0139198	0.774264
cg12691651	0.00132589	0.0166861	0.936828	-0.00594583	0.00942423	0.529569	-0.0067487	0.0135751	0.620205
cg12691679	0.00121678	0.0150194	0.935596	-0.00246996	0.00848289	0.771537	0.00127157	0.0122191	0.917331
cg12691689	0.0152809	0.017684	0.389636	0.000816372	0.00998781	0.935023	-0.00590087	0.0143869	0.682587
cg12691739	-0.0146782	0.0199423	0.463467	-0.00267727	0.0112633	0.812612	0.0174017	0.0162242	0.286095
cg12691741	0.0121007	0.0142737	0.398636	-1.57789e-05	0.00806174	0.998442	-0.00853937	0.0116125	0.463876
cg12691745	-0.00878094	0.0188375	0.64215	0.00645995	0.0106394	0.545139	0.00289643	0.0153254	0.850488
cg12691765	-0.00768995	0.0107813	0.477376	-0.00730213	0.00608924	0.233347	0.0123163	0.00877122	0.163429
cg12691902	0.0460489	0.0281663	0.105279	-0.0304933	0.0159082	0.0581726	-0.031935	0.0229149	0.166579
cg12691915	0.0376079	0.0271785	0.169583	-0.00777351	0.0153503	0.613708	-0.0176168	0.0221113	0.427532
cg12691994	-0.00940987	0.0196174	0.632531	0.00593337	0.0110798	0.593509	-0.000138364	0.0159599	0.9931
cg12692029	0.0136389	0.0220606	0.537847	-0.00228892	0.0124597	0.854624	-0.00287635	0.0179475	0.873003
cg12692042	-0.00158355	0.00595633	0.790905	0.00404616	0.00336411	0.231974	-0.000363197	0.00484581	0.940407
cg12692069	-0.00637292	0.0111481	0.568863	-0.00744721	0.00629642	0.239762	0.0083674	0.00906965	0.358496
cg12692199	-0.000893124	0.00246753	0.718169	9.44782e-05	0.00139365	0.946089	0.000722314	0.00200748	0.719762
cg12692217	-0.004235	0.0107418	0.694249	0.00664406	0.0060669	0.276143	-0.00445931	0.00873904	0.611006
cg12692263	0.0086533	0.00727323	0.23702	0.00526821	0.00410788	0.202706	-0.0124642	0.00591718	0.0377211
cg12692286	-0.013116	0.0116187	0.261707	0.00564476	0.00656219	0.391782	0.0132122	0.00945248	0.165343
cg12692314	0.00774502	0.00659118	0.242819	-0.0067848	0.00372267	0.071419	-0.0028419	0.0053623	0.597326
cg12692386	0.0200734	0.0197545	0.312064	-0.0117631	0.0111573	0.294337	-0.024291	0.0160715	0.133895
cg12692440	-0.00239652	0.0106396	0.822257	0.00500808	0.00600918	0.406643	-0.0155473	0.0086559	0.0755512
cg12692557	-0.00682211	0.0103055	0.509534	-0.000471476	0.00582051	0.935605	-0.00260996	0.00838413	0.756236
cg12692600	-0.00855695	0.0342753	0.803378	-0.00403692	0.0193586	0.835245	-0.00786916	0.0278849	0.778384
cg12692673	0.00325381	0.00943447	0.73092	0.0149349	0.00532854	0.00610677	-0.0118144	0.00767548	0.126968
cg12692682	0.0169753	0.0238357	0.478047	-0.0016761	0.0134623	0.901172	-0.01798	0.0193917	0.356102
cg12692722	0.00368394	0.00843255	0.663166	-0.000629287	0.00476267	0.895153	-0.00166481	0.00686036	0.808767
cg12692808	-0.0170748	0.0205689	0.408483	0.0132133	0.0116172	0.258148	0.0187378	0.0167339	0.265558
cg12692829	-0.0140161	0.0182317	0.443875	0.012272	0.0102972	0.236222	-0.00600829	0.0148325	0.686304
cg12692919	0.0454509	0.0173776	0.010318	-0.0139185	0.00981477	0.159329	-0.0299294	0.0141376	0.0367916
cg12692945	-0.0464252	0.0156413	0.003766	0.0325193	0.00883414	0.000380005	0.0272324	0.0127251	0.0348329
cg12692975	0.000627521	0.0070797	0.929551	0.00400509	0.00399858	0.318991	-0.00119145	0.00575974	0.836549
cg12693049	0.0148699	0.0195503	0.448723	-0.0160789	0.0110419	0.148542	-0.00697595	0.0159053	0.661922
cg12693060	-0.0544629	0.032452	0.0964823	0.0181677	0.0183287	0.32402	0.0415922	0.0264015	0.118394
cg12693076	0.0310129	0.0235872	0.191639	-0.01668	0.0133219	0.213525	-0.0077649	0.0191895	0.686622
cg12693099	0.00643025	0.0150675	0.670488	0.00709748	0.00851004	0.406303	-0.0206963	0.0122583	0.0945231
cg12693101	-0.000312962	0.0321798	0.99226	-0.0260667	0.018175	0.154697	0.0125682	0.0261801	0.63225
cg12693135	-6.51028e-05	0.00269851	0.980802	-0.00199737	0.00152411	0.193085	0.0019243	0.00219539	0.382893
cg12693152	-0.0311483	0.0190547	0.105325	0.0105556	0.010762	0.329098	0.0217716	0.0155021	0.163352
cg12693158	0.000861153	0.00534007	0.872219	0.00108082	0.00301605	0.720847	-0.000452035	0.00434445	0.917343
cg12693179	0.0240394	0.0227947	0.294201	-0.0204491	0.0128744	0.115427	-0.0162923	0.0185448	0.381801
cg12693379	0.000950034	0.0147779	0.948872	0.0157362	0.00834647	0.0623417	-0.00170895	0.0120226	0.887258
cg12693393	0.0095474	0.0240925	0.692759	-0.00722492	0.0136073	0.596649	-0.00456301	0.0196006	0.816403
cg12693404	0.0135042	0.0164413	0.413436	-0.0212971	0.00928598	0.0239569	-0.0076465	0.0133759	0.568861
cg12693431	-0.0166906	0.0103324	0.109446	0.0105183	0.00583568	0.0745554	0.0145225	0.00840597	0.0872032
cg12693436	-0.016015	0.0151982	0.294589	0.00715728	0.00858385	0.406417	0.0131997	0.0123646	0.288349
cg12693537	-0.0112662	0.0258695	0.664155	0.0134754	0.014611	0.358647	0.0148872	0.0210463	0.481026
cg12693548	0.00107701	0.0148413	0.942298	-0.00169003	0.0083823	0.840632	-0.00440371	0.0120743	0.716107
cg12693595	0.00690441	0.0223224	0.757747	-0.0121587	0.0126076	0.337221	-0.00663186	0.0181605	0.715764
cg12693621	-0.0227529	0.0104807	0.032351	0.011456	0.00591945	0.0558345	0.0143446	0.00852665	0.0956905
cg12693632	-0.0225655	0.0184591	0.224467	0.013427	0.0104256	0.200819	0.00790722	0.0150176	0.599709
cg12693634	0.00483579	0.002964	0.105993	-0.0023379	0.00167405	0.165704	-0.0017369	0.00241138	0.47306
cg12693636	0.0145453	0.0315357	0.645654	0.00924145	0.0178112	0.605032	-0.0267475	0.0256561	0.299727
cg12693641	0.00743219	0.00929529	0.425896	-0.00361733	0.00524994	0.492437	-0.0065877	0.00756225	0.385812
cg12693669	0.0169932	0.0215799	0.432918	-0.000443246	0.0121882	0.971064	-0.013377	0.0175565	0.447927
cg12693702	0.00212983	0.00458539	0.643334	-0.00221053	0.00258981	0.395436	0.000935611	0.00373048	0.802492
cg12693772	-0.00574175	0.0446668	0.89798	0.00763957	0.0252276	0.762664	0.00266819	0.036339	0.941618
cg12693782	-0.00752239	0.0198121	0.705	-0.0084576	0.0111898	0.451564	0.0115351	0.0161183	0.475909
cg12693874	0.00638184	0.0101874	0.532481	-0.0100506	0.00575382	0.0838095	0.000416468	0.00828806	0.960026
cg12693875	0.00452049	0.00868321	0.603819	0.00517834	0.00490424	0.293614	-0.00457557	0.00706428	0.518691
cg12693959	0.016399	0.0112698	0.148829	-0.00397969	0.00636511	0.53327	-0.0142566	0.00916859	0.123184
cg12693975	0.00722519	0.00384336	0.0630899	-0.00184711	0.00217071	0.396885	-0.00339437	0.00312679	0.28033
cg12694021	-0.000255644	0.00930945	0.978148	-0.000455838	0.00525794	0.931091	-0.00472609	0.00757377	0.534073
cg12694058	0.00267682	0.0131092	0.838625	0.00475431	0.00740402	0.522291	-0.0123955	0.0106651	0.247957
cg12694063	0.0351788	0.0513358	0.494793	0.0186394	0.0289942	0.521812	-0.0108308	0.0417646	0.795926
cg12694122	-0.00110273	0.00669552	0.869522	-0.00487686	0.0037816	0.200215	0.00462814	0.00544719	0.397598
cg12694124	0.00132416	0.0381079	0.972352	-0.0145974	0.0215232	0.499233	-0.0165034	0.0310029	0.595711
cg12694142	0.00185852	0.0192424	0.923254	0.00568475	0.010868	0.602105	-0.00929187	0.0156548	0.554182
cg12694261	-0.00912103	0.0131496	0.489552	0.0074538	0.00742684	0.318029	-0.00278681	0.010698	0.795025
cg12694372	-0.0134563	0.0462528	0.77172	0.0154086	0.0261234	0.556655	-0.0100522	0.0376293	0.789924
cg12694440	0.00538233	0.00259139	0.0404173	-0.000655439	0.00146361	0.655268	-0.0045315	0.00210825	0.0340634
cg12694452	0.00248055	0.0122597	0.840075	-0.00170059	0.00692421	0.806505	-0.00277955	0.00997395	0.781077
cg12694472	0.0217556	0.0221827	0.329133	-0.00845278	0.0125287	0.501471	0.000694	0.0180469	0.969403
cg12694510	0.00459046	0.00390306	0.242397	0.000906898	0.00220443	0.681679	-0.0045917	0.00317536	0.151356
cg12694555	-0.0296004	0.0155374	0.0596978	0.00351863	0.00877545	0.68932	0.0309217	0.0126406	0.0162184
cg12694583	0.00793148	0.00940681	0.40119	-0.00732165	0.00531292	0.171316	-0.00268271	0.00765297	0.726683
cg12694614	0.004035	0.0099136	0.684883	0.00251243	0.00559915	0.654627	0.00234749	0.00806527	0.771619
cg12694689	-0.00203415	0.00772922	0.792967	-0.000243829	0.00436542	0.955571	-0.000154153	0.00628816	0.980492
cg12694819	0.0135647	0.00892077	0.131587	0.00316718	0.00503841	0.531069	-0.00839182	0.00725755	0.250374
cg12694820	0.00250721	0.00583244	0.668231	-0.000490451	0.00329413	0.881949	0.000681651	0.00474502	0.886067
cg12694845	0.00414456	0.0168225	0.805911	0.017867	0.0095013	0.0630114	0.00930016	0.0136861	0.498402
cg12694870	0.00458122	0.0173683	0.792512	0.000578955	0.00980952	0.953057	-0.00459766	0.0141301	0.745587
cg12695059	-0.00899678	0.0109794	0.414535	-0.000786905	0.00620114	0.899282	0.0086939	0.0089324	0.332801
cg12695061	0.0129492	0.0274343	0.637971	-0.0226287	0.0154947	0.147375	-0.00897431	0.0223193	0.688496
cg12695122	0.0197114	0.0328961	0.550422	0.00121413	0.0185796	0.94803	-0.0296842	0.0267628	0.270076
cg12695158	0.000187145	0.00314788	0.952714	-0.00100204	0.00177791	0.574308	-0.000138016	0.00256098	0.957131
cg12695286	0.0118753	0.0445196	0.790228	0.00728717	0.0251445	0.772573	0.00765068	0.0362193	0.833144
cg12695319	-0.00681371	0.0112167	0.544951	1.16064e-05	0.00633516	0.998542	0.00665465	0.00912546	0.467594
cg12695360	-0.00339763	0.0133578	0.799754	-0.0121904	0.00754444	0.10935	0.00729312	0.0108674	0.503733
cg12695367	-0.00303968	0.0227384	0.893929	-0.00667022	0.0128425	0.604663	0.00522736	0.018499	0.778098
cg12695381	0.00903394	0.0221077	0.683701	-0.010315	0.0124863	0.410754	0.00698796	0.0179859	0.698471
cg12695465	-0.00713941	0.0298282	0.811333	0.0265883	0.0168468	0.117734	0.015132	0.024267	0.534362
cg12695487	-0.00340922	0.00899532	0.705509	8.05258e-05	0.00508052	0.987386	0.000696599	0.00731821	0.924361
cg12695506	-0.00931308	0.0159116	0.55969	0.0197845	0.00898678	0.0300461	0.0123745	0.012945	0.341459
cg12695519	-0.00174575	0.0498385	0.972129	-0.0192765	0.0281486	0.495078	-0.00890856	0.0405465	0.826552
cg12695527	-0.000221552	0.0436334	0.995959	0.00230769	0.024644	0.925586	-0.0105977	0.0354983	0.765922
cg12695537	-0.0960994	0.0401559	0.0186088	0.0642448	0.0226798	0.00560381	0.076229	0.0326691	0.0216724
cg12695566	0.0120285	0.0237632	0.613866	-0.0182174	0.0134214	0.17779	-0.0124853	0.0193327	0.519911
cg12695581	-0.00852398	0.012775	0.506186	0.00117656	0.00721524	0.870803	0.00698852	0.0103932	0.502902
cg12695586	-0.0169295	0.0183378	0.35817	-0.010022	0.0103571	0.335606	0.0103525	0.0149189	0.489373
cg12695615	-0.00101033	0.0065242	0.877251	0.00302416	0.00368484	0.413808	0.00232712	0.00530781	0.662038
cg12695644	-0.0016203	0.00793542	0.838632	0.00502003	0.00448189	0.265422	0.00330886	0.00645591	0.609432
cg12695667	-0.0286836	0.0142093	0.0462555	0.0108678	0.00802533	0.17879	0.0282871	0.0115601	0.0161871
cg12695685	-0.00512842	0.026756	0.848394	0.00114727	0.0151117	0.939638	0.00616618	0.0217675	0.777564
cg12695707	-0.0417558	0.0247889	0.095276	0.0318347	0.0140006	0.0251592	0.0353175	0.0201672	0.0830333
cg12695754	0.00769862	0.0217997	0.724733	-0.0143832	0.0123124	0.245565	-0.00160472	0.0177353	0.928089
cg12695778	0.100569	0.0559526	0.0753526	-0.0426087	0.0316018	0.18067	-0.0597081	0.0455207	0.192696
cg12695784	0.00557947	0.00457808	0.22587	-0.00738129	0.00258568	0.00525797	-0.00257269	0.00372453	0.491361
cg12695797	-0.00510731	0.00631948	0.420942	-0.00211137	0.00356921	0.555514	0.0011574	0.00514126	0.822355
cg12695852	0.00304459	0.00851902	0.72157	0.00348653	0.0048115	0.470409	-0.000856369	0.00693071	0.901916
cg12695915	-0.00102948	0.04394	0.981355	-0.0103611	0.0248171	0.677227	-0.000219454	0.0357477	0.995114
cg12695921	-0.162756	0.142763	0.257046	-0.0286249	0.0806318	0.723347	0.0841661	0.116146	0.470388
cg12695937	-0.00258885	0.0134554	0.847825	-0.00124724	0.00759955	0.869974	-0.000412496	0.0109467	0.970018
cg12695986	-0.00520837	0.00376293	0.169463	-0.000320553	0.00212528	0.880421	0.00238517	0.00306135	0.437786
cg12695989	-0.00128186	0.00290031	0.659482	-0.00256717	0.00163808	0.120296	0.00306925	0.00235956	0.196388
cg12696026	0.000140877	0.00263993	0.957551	-0.00156879	0.00149102	0.295313	0.000140821	0.00214773	0.947856
cg12696047	-0.00345325	0.0134595	0.798052	-0.005292	0.00760189	0.487987	0.00915999	0.0109501	0.404897
cg12696066	0.0152936	0.0252797	0.546593	-0.0245824	0.0142779	0.0882767	-0.00335801	0.0205665	0.870637
cg12696263	-0.102304	0.0373162	0.00726966	0.0501395	0.021076	0.0192981	0.0572607	0.0303589	0.0622388
cg12696295	0.0161499	0.0285538	0.572962	-0.0144617	0.0161271	0.372059	-0.0283131	0.0232302	0.225843
cg12696305	0.00557206	0.012018	0.643932	0.00704015	0.00678771	0.302199	-0.00530392	0.00977733	0.588726
cg12696328	-0.0103381	0.0251047	0.681386	0.0221545	0.014179	0.121397	0.00871971	0.0204241	0.670365
cg12696398	0.0213801	0.0214927	0.322302	-0.0143265	0.012139	0.240774	-0.0208737	0.0174855	0.235449
cg12696399	0.00192894	0.00328217	0.558083	-0.00190397	0.00185376	0.306907	-0.000249296	0.00267023	0.925807
cg12696488	-0.00735042	0.054793	0.89356	0.020826	0.0309469	0.502557	0.0119636	0.0445773	0.788972
cg12696505	-0.00182899	0.00287591	0.52628	0.0031285	0.0016243	0.0569948	-0.000387359	0.00233972	0.868846
cg12696521	0.00141797	0.00291643	0.627911	-0.00266267	0.00164718	0.109201	0.00210702	0.00237268	0.376697
cg12696601	0.000965838	0.00341685	0.778027	-0.000747937	0.00192982	0.699176	-0.00193775	0.0027798	0.487402
cg12696655	0.0220772	0.0408482	0.5901	0.00841192	0.0230709	0.716186	-0.0123083	0.0332323	0.711906
cg12696720	-0.00400761	0.0102005	0.695258	0.0131895	0.00576117	0.0242029	-0.00860621	0.00829866	0.30226
cg12696750	0.00915485	0.00852574	0.285554	-0.00505074	0.0048153	0.296806	-0.00402977	0.00693618	0.562589
cg12696780	-0.00184108	0.0297457	0.950773	-0.0091528	0.0168003	0.587128	-0.0131945	0.0241999	0.586833
cg12696808	0.0291741	0.0222753	0.193358	-0.0239216	0.012581	0.0601865	-0.0198467	0.0181222	0.276132
cg12696838	-0.00167153	0.00385414	0.665461	-0.000473907	0.0021768	0.828109	0.00328152	0.00313556	0.297882
cg12696860	0.0379418	0.0206943	0.0697719	-0.0180809	0.011688	0.125096	-0.0233146	0.016836	0.169254
cg12696861	-0.00414289	0.0175423	0.813796	-0.0120379	0.00990778	0.227287	0.0119871	0.0142716	0.402996
cg12696862	0.00541821	0.0124794	0.665118	0.00791049	0.00704831	0.264467	-0.002188	0.0101527	0.829818
cg12696903	-0.000412599	0.00821407	0.960041	0.000940419	0.00463927	0.839783	-0.00231847	0.00668262	0.72938
cg12697062	-0.0126651	0.0141018	0.371323	0.00110302	0.00796462	0.890137	0.0150702	0.0114726	0.192054
cg12697116	-0.00562356	0.0231491	0.808569	0.00390239	0.0130745	0.765974	-0.0098019	0.0188331	0.603916
cg12697139	-0.0207806	0.0483144	0.668058	-0.00414163	0.0272877	0.879676	-0.00592202	0.0393065	0.880552
cg12697186	-0.0044259	0.0187537	0.813925	-0.00236024	0.010592	0.82413	0.00654373	0.0152572	0.668942
cg12697199	-0.0118796	0.0250817	0.636812	0.0191132	0.014166	0.180372	-0.00324811	0.0204054	0.873855
cg12697259	-0.0336256	0.0266553	0.210125	0.0152747	0.0150548	0.312791	0.0251611	0.0216856	0.248759
cg12697266	0.00604898	0.0162012	0.709682	0.000436941	0.00915034	0.962012	-0.0101716	0.0131806	0.442144
cg12697289	-0.00934754	0.0166962	0.576853	0.0115779	0.00942996	0.222473	0.00503776	0.0135833	0.711529
cg12697306	0.00903276	0.0176857	0.610683	-0.00168466	0.0099888	0.866416	-0.00152932	0.0143883	0.91557
cg12697325	-0.000565016	0.0084912	0.947082	0.000662905	0.00479579	0.890345	0.000112256	0.00690808	0.987068
cg12697337	-0.0348414	0.0514763	0.5001	0.0122759	0.0290736	0.673779	0.0121705	0.0418789	0.771962
cg12697352	0.0173796	0.020329	0.394682	-0.0127751	0.0114817	0.268582	-0.0232257	0.0165388	0.163386
cg12697360	0.00711444	0.0149899	0.636118	0.00419973	0.00846625	0.620966	-0.0182391	0.0121952	0.137971
cg12697393	-0.011265	0.0155609	0.470833	0.00287972	0.00878873	0.743867	0.0064771	0.0126597	0.61006
cg12697442	0.0164619	0.0175567	0.350734	0.00833034	0.00991593	0.402899	-0.0187377	0.0142834	0.192635
cg12697444	-0.0123776	0.0204675	0.546748	-0.00242768	0.01156	0.834098	0.0241413	0.0166515	0.150308
cg12697637	0.0265606	0.0470738	0.573884	-0.00118566	0.026587	0.96452	0.00259799	0.0382972	0.946053
cg12697650	-0.0267795	0.0171893	0.122476	0.0190647	0.00970841	0.0523954	0.0104722	0.0139844	0.455742
cg12697689	-0.00727559	0.0101971	0.477233	0.0154059	0.00575926	0.00875849	-0.00582362	0.0082959	0.48435
cg12697715	-0.00134988	0.00881168	0.878562	0.00623065	0.0049768	0.213572	-0.00555168	0.00716881	0.440546
cg12697764	-0.0158401	0.0123602	0.203028	0.00457967	0.00698098	0.513347	0.0105013	0.0100557	0.298911
cg12697789	0.00487951	0.00477695	0.309548	-0.00493318	0.002698	0.0705231	-0.0011616	0.00388632	0.765653
cg12697795	-0.0057498	0.00845237	0.497944	0.00383717	0.00477386	0.423465	0.00407113	0.00687649	0.55519
cg12697796	-0.0162773	0.0257182	0.528267	0.012844	0.0145255	0.378733	0.00477251	0.0209232	0.820046
cg12697820	0.000236624	0.00347577	0.945862	0.000713404	0.0019631	0.717084	-0.00176731	0.00282774	0.53343
cg12697833	-0.00944176	0.0129207	0.466677	0.00847717	0.00729755	0.248201	0.00942811	0.0105117	0.371963
cg12697899	-0.000220772	0.0223596	0.992142	0.00477478	0.0126286	0.70618	-0.0106801	0.0181908	0.558478
cg12697942	0.00417521	0.0256505	0.871033	0.00532301	0.0144873	0.714094	0.0109006	0.0208682	0.6026
cg12698064	-0.0210967	0.0235304	0.372144	-0.00731553	0.0132898	0.583256	0.00679076	0.0191433	0.723552
cg12698160	0.0175022	0.00826421	0.0367194	-0.00622463	0.00466758	0.185431	-0.0156979	0.0067234	0.0215934
cg12698229	0.00176055	0.00687361	0.798387	-0.00069317	0.00388219	0.858658	0.00064343	0.00559208	0.908632
cg12698270	-0.0451555	0.0369223	0.224267	0.0204652	0.0208535	0.328824	0.0256528	0.0300384	0.395187
cg12698365	0.00252737	0.00510652	0.621758	-0.000515068	0.00288414	0.858631	3.60024e-06	0.00415445	0.99931
cg12698381	0.0201247	0.0193299	0.300384	-0.00711404	0.0109174	0.516171	-0.0111518	0.015726	0.479927
cg12698430	0.0183973	0.0132648	0.16861	-0.0152356	0.00749189	0.0446934	-0.0176369	0.0107917	0.105403
cg12698494	-0.000293545	0.00308223	0.92432	0.000604662	0.00174083	0.729079	-0.000286622	0.00250757	0.909231
cg12698607	-0.0016979	0.010704	0.874292	0.00549692	0.00604556	0.36545	0.00243276	0.0087083	0.780556
cg12698626	-0.0397077	0.02479	0.112427	0.0113929	0.0140013	0.41779	0.0265433	0.0201681	0.19121
cg12698628	-0.0115779	0.00512251	0.0260218	0.000755303	0.00289317	0.794591	0.00828859	0.00416746	0.049502
cg12698629	-0.00644306	0.00978011	0.511574	-0.0032018	0.00552376	0.563486	0.00131956	0.00795667	0.868622
cg12698662	-0.0497248	0.0173554	0.00510128	0.0115453	0.00980226	0.241722	0.0308339	0.0141196	0.031366
cg12698737	-0.00180422	0.00241577	0.456941	0.000988567	0.00136441	0.470463	0.00305947	0.00196537	0.122767
cg12698750	0.0130186	0.0172854	0.453161	-0.00586148	0.00976271	0.549629	-0.00114217	0.0140626	0.935432
cg12698784	-0.000967861	0.00152124	0.526108	6.05301e-05	0.000859189	0.943979	0.00134866	0.00123761	0.278508
cg12698813	-0.0039768	0.00833663	0.634405	0.00195899	0.00470849	0.67828	0.00434452	0.00678232	0.523301
cg12698829	-0.0161385	0.0109294	0.142986	0.00681409	0.00617289	0.27235	0.000845175	0.0088917	0.924468
cg12698834	-0.0100887	0.0084424	0.234969	0.00282188	0.00476823	0.555341	0.00326995	0.00686837	0.635071
cg12698846	-0.0215184	0.0395717	0.587827	-0.0110165	0.0223499	0.623178	0.0200623	0.0321938	0.53462
cg12699048	0.00543135	0.0102312	0.596716	0.00223229	0.00577854	0.700107	-0.00670241	0.00832367	0.42264
cg12699080	0.00287976	0.00259617	0.270043	-0.00360214	0.0014663	0.0157841	-0.00497224	0.00211213	0.020561
cg12699127	-0.00962272	0.008728	0.272939	0.00252612	0.00492953	0.609492	-0.000934231	0.00710072	0.895595
cg12699145	0.00470705	0.00937424	0.616706	0.00335145	0.00529453	0.528206	0.000814464	0.00762648	0.915171
cg12699151	0.00260295	0.00363936	0.476172	-0.000820324	0.00205549	0.690696	-0.00107468	0.00296082	0.717411
cg12699156	0.0402756	0.0218628	0.0684702	-0.0269481	0.012348	0.0314702	-0.0337974	0.0177866	0.0603522
cg12699174	1.00303e-05	0.0034872	0.997711	0.000927281	0.00196955	0.638824	0.000449132	0.00283703	0.874538
cg12699187	-0.0130053	0.0231578	0.575674	0.0114762	0.0130794	0.382401	0.00748083	0.0188402	0.692181
cg12699190	-0.0338041	0.0114138	0.00383878	0.0115772	0.00644646	0.0755921	0.0259133	0.00928578	0.00632311
cg12699200	0.0251176	0.0268522	0.35188	-0.0363904	0.015166	0.0183088	-0.00517994	0.0218458	0.813063
cg12699286	0.00218327	0.00575978	0.705467	-0.00850602	0.00325309	0.0103391	0.00155581	0.00468591	0.740583
cg12699313	0.0163986	0.0125533	0.194502	0.00131978	0.00709003	0.852715	-0.0119029	0.0102128	0.246651
cg12699321	-0.00961754	0.012	0.424805	0.00823974	0.00677757	0.227005	0.0117176	0.00976271	0.23294
cg12699327	-1.02672e-05	0.00346859	0.997644	-0.00111708	0.00195904	0.569835	-0.000167788	0.0028219	0.952707
cg12699365	0.00182989	0.00883677	0.83638	0.00306208	0.00499097	0.540951	0.00323305	0.00718922	0.653914
cg12699371	0.0114319	0.0106409	0.28531	-0.00582378	0.00600996	0.334919	-0.0116958	0.00865701	0.1798
cg12699433	-0.0124397	0.0176753	0.483232	-0.000882994	0.00998295	0.929699	0.00403953	0.0143799	0.779367
cg12699468	0.0205506	0.0137756	0.13896	-0.000670639	0.00778037	0.931486	-0.0208967	0.0112072	0.0652333
cg12699599	0.0553009	0.0316096	0.0833349	-0.043321	0.0178529	0.0170709	-0.0274318	0.0257162	0.288722
cg12699619	0.0147709	0.0276817	0.594828	-0.00422836	0.0156345	0.787383	-0.034906	0.0225207	0.124376
cg12699647	-0.00454015	0.0250639	0.85663	0.00265065	0.014156	0.851855	0.0123544	0.0203909	0.545998
cg12699648	-0.00375054	0.0105629	0.723303	0.00284704	0.00596589	0.634268	-0.00235111	0.00859353	0.784975
cg12699722	0.00716285	0.00652575	0.275056	-0.0013458	0.00368571	0.715794	-0.00220106	0.00530907	0.679352
cg12699728	-0.0161714	0.0134694	0.232798	0.0114256	0.00760745	0.13634	0.0137516	0.0109581	0.212491
cg12699756	0.00769746	0.0120871	0.525717	0.00316347	0.00682672	0.644109	-0.00464865	0.00983352	0.637453
cg12699768	0.00243882	0.00660701	0.71283	-0.00269055	0.00373161	0.472616	-0.000548588	0.00537518	0.918918
cg12699780	0.00369198	0.0196995	0.851723	0.00841664	0.0111262	0.451182	-0.000235368	0.0160267	0.988313
cg12699836	-0.0134972	0.0111931	0.230782	0.00681232	0.00632183	0.283864	0.0127445	0.00910626	0.164811
cg12699865	-0.0179142	0.0199028	0.370283	0.00869657	0.011241	0.441002	0.0167687	0.0161921	0.302933
cg12699984	0.0130025	0.0216355	0.54924	-0.0122946	0.0122196	0.316827	-0.000919642	0.0176017	0.958438
cg12699986	-0.00371905	0.00348248	0.288175	0.000838826	0.00196689	0.670698	0.00331941	0.0028332	0.244193
cg12700033	-0.00162205	0.00462439	0.726521	0.00509665	0.00261183	0.0538683	0.00276758	0.0037622	0.463715
cg12700039	0.0105234	0.0260208	0.686784	0.00572716	0.0146964	0.697606	0.00930335	0.0211694	0.661287
cg12700055	-0.0056908	0.00901438	0.529312	0.00247224	0.00509128	0.628346	0.00222253	0.00733371	0.762489
cg12700074	-0.000364778	0.0161269	0.982	-0.00148809	0.00910842	0.870559	-0.00102564	0.0131202	0.93785
cg12700102	0.00370239	0.00291121	0.206465	0.000966913	0.00164424	0.557844	-0.00107399	0.00236843	0.651219
cg12700145	-0.000779086	0.00396622	0.84468	-0.0012703	0.0022401	0.571962	-0.000431076	0.00322675	0.893997
cg12700148	0.0118294	0.00911724	0.197515	-0.006246	0.00514937	0.228059	-0.0114996	0.00741739	0.124281
cg12700175	0.00366525	0.0163776	0.823381	0.00721281	0.00924997	0.437408	-0.00369591	0.0133241	0.782068
cg12700271	-0.0133243	0.0203177	0.513491	-0.00531258	0.0114754	0.644422	0.00746049	0.0165296	0.652741
cg12700273	-0.00689511	0.0138643	0.620071	0.00178063	0.0078305	0.820589	-0.00220344	0.0112794	0.845523
cg12700283	0.00422609	0.0272472	0.87706	-0.0034677	0.0153891	0.822188	0.0175539	0.0221671	0.430339
cg12700319	-0.0121196	0.0219567	0.582222	-0.00397271	0.0124011	0.749383	0.0121527	0.0178631	0.497901
cg12700322	-0.00397691	0.0195208	0.838989	-0.00262509	0.0110252	0.812302	0.000969844	0.0158812	0.951429
cg12700324	0.0230068	0.0250528	0.3607	-0.0115585	0.0141497	0.415983	-0.00987122	0.0203819	0.629245
cg12700402	0.022559	0.054104	0.677623	0.00763336	0.0305577	0.803264	0.00472349	0.0440167	0.914761
cg12700439	0.0116864	0.00980477	0.236174	-0.00159818	0.00553769	0.773496	-0.00444138	0.00797674	0.578939
cg12700449	0.012784	0.0165063	0.440506	-0.0111155	0.00932268	0.236021	-0.0105223	0.0134288	0.435188
cg12700450	0.0103379	0.028021	0.712971	-0.0175906	0.0158261	0.269077	-0.00615746	0.0227966	0.787648
cg12700464	0.00398976	0.00465837	0.393826	-0.00295738	0.00263102	0.26374	-0.00242277	0.00378985	0.524133
cg12700467	-0.0269105	0.0161167	0.098165	0.0232747	0.00910266	0.0120949	0.0153421	0.0131119	0.244801
cg12700477	2.18289e-05	0.0242954	0.999285	-0.0137203	0.0137219	0.319829	0.00555049	0.0197657	0.779445
cg12700590	-0.0397183	0.0170868	0.0221629	0.0182388	0.00965055	0.0617229	0.0303084	0.0139011	0.0316298
cg12700606	-0.027712	0.0130894	0.0367801	1.31895e-05	0.00739283	0.99858	0.0148706	0.010649	0.165739
cg12700621	0.0177944	0.0254015	0.485258	-0.0239842	0.0143466	0.0977609	-0.0178156	0.0206655	0.390741
cg12700644	0.00490192	0.00778433	0.530345	0.00224372	0.00439655	0.610964	-0.000134443	0.00633299	0.983106
cg12700677	0.00182472	0.0105539	0.86309	0.00410311	0.00596078	0.492858	0.000363169	0.00858618	0.966348
cg12700686	-0.0170955	0.0134439	0.206518	0.00625565	0.00759305	0.412017	0.00479435	0.0109374	0.662101
cg12700695	-0.00842404	0.0175007	0.631338	-0.00769451	0.00988431	0.438176	0.00128443	0.0142378	0.928302
cg12700710	-0.0108648	0.0318254	0.733542	-0.0252682	0.0179749	0.16296	0.00791733	0.0258918	0.760417
cg12700732	-0.0003326	0.00639006	0.958595	-0.00149834	0.00360907	0.678933	0.0030858	0.00519867	0.554164
cg12700788	-0.0421954	0.03308	0.205127	-0.00201792	0.0186834	0.914212	0.0177711	0.0269125	0.510591
cg12700853	0.00961553	0.0188599	0.611311	-0.021298	0.010652	0.0483299	-0.00669121	0.0153436	0.663731
cg12700863	-0.0292106	0.0210754	0.168892	0.0258105	0.0119033	0.0325524	0.0279555	0.0171461	0.10622
cg12700866	-0.0163544	0.0119392	0.173878	0.00325641	0.00674321	0.630232	0.0061333	0.00971322	0.529224
cg12700904	-0.00824869	0.00415268	0.0497867	0.000820432	0.00234541	0.727238	0.00661812	0.00337844	0.0529635
cg12700995	0.01044	0.0151233	0.491623	-0.00377825	0.00854158	0.659221	-0.0152222	0.0123037	0.218967
cg12701013	0.114021	0.0569	0.0478428	-0.0585113	0.0321369	0.0717057	-0.0941147	0.0462914	0.0447473
cg12701018	0.032741	0.0282007	0.248462	-0.0149589	0.0159276	0.349948	-0.0216205	0.0229429	0.348324
cg12701088	-0.0107614	0.0199593	0.590995	7.82668e-05	0.0112729	0.994475	0.00361813	0.0162381	0.824141
cg12701112	-0.00143683	0.00259666	0.581293	-0.000241113	0.00146658	0.869751	0.00221021	0.00211253	0.298025
cg12701184	-0.00215417	0.00510723	0.674103	0.000381776	0.00288454	0.894977	-0.00421282	0.00415502	0.313122
cg12701188	-0.0212867	0.0201634	0.293696	0.00165509	0.0113882	0.884746	0.00776261	0.016404	0.637113
cg12701268	0.000555914	0.00850765	0.948034	-0.00106523	0.00480508	0.825017	-0.00917833	0.00692145	0.187899
cg12701280	0.00796295	0.0171673	0.643789	-0.0049122	0.00969603	0.61356	0.00312984	0.0139666	0.82315
cg12701302	0.0113736	0.0148928	0.446882	-0.0125881	0.0084114	0.137725	-0.00226061	0.0121162	0.852377
cg12701553	-0.0103316	0.0131555	0.434148	0.00453951	0.00743019	0.542644	0.00375016	0.0107028	0.726797
cg12701571	0.00299844	0.00593634	0.614624	0.00208849	0.00335282	0.534793	-0.00600393	0.00482955	0.216773
cg12701576	0.00273214	0.00372739	0.465315	0.000884204	0.00210521	0.6754	-0.00225378	0.00303244	0.459124
cg12701603	0.0144239	0.024548	0.558167	-0.00252865	0.0138646	0.85566	0.00135618	0.0199712	0.945998
cg12701606	0.00555592	0.0164974	0.737007	0.00408593	0.00931766	0.661979	-0.00361399	0.0134216	0.788291
cg12701632	-0.0208903	0.0100553	0.0403667	0.000585336	0.0056792	0.918121	0.0170525	0.00818057	0.0397138
cg12701674	0.0219483	0.0133151	0.102478	-0.00416156	0.00752031	0.581267	-0.0139694	0.0108326	0.200236
cg12701697	0.0281553	0.0250379	0.263545	0.000680659	0.0141413	0.961708	-0.00976726	0.0203698	0.632653
cg12701734	0.00684845	0.0361505	0.850138	-0.0154788	0.0204176	0.450204	0.0186661	0.0294105	0.527119
cg12701768	0.00631153	0.0112567	0.576289	-0.00694632	0.00635775	0.277259	-0.00701308	0.00915799	0.445643
cg12701846	-0.0238746	0.0232107	0.306198	0.0187927	0.0131093	0.154886	0.0228302	0.0188832	0.229564
cg12701865	-0.0242375	0.0245049	0.325056	0.0241733	0.0138403	0.0838415	0.0130541	0.0199361	0.514134
cg12701888	-0.0189946	0.0111181	0.0907202	0.00462559	0.00627945	0.463111	0.0142946	0.00904521	0.117249
cg12701905	-0.00333059	0.0113192	0.769194	0.00646653	0.00639301	0.314268	-0.00243288	0.00920878	0.792187
cg12701907	-0.0188152	0.00980345	0.0578633	0.00773121	0.00553694	0.16578	0.0113843	0.00797567	0.156648
cg12701927	0.00609785	0.0163378	0.70978	-0.00212146	0.00922754	0.818645	0.00173181	0.0132918	0.896602
cg12701942	0.00856789	0.021319	0.688641	-0.0247701	0.0120409	0.0423264	-0.00110501	0.0173442	0.94933
cg12702013	-0.0444804	0.0302357	0.144462	0.0234331	0.017077	0.173133	0.0317472	0.0245985	0.199874
cg12702014	0.114586	0.110722	0.303267	-0.0203122	0.0625355	0.746017	-0.0660914	0.090079	0.46488
cg12702097	0.00190842	0.00763069	0.803035	0.000610344	0.00430978	0.887672	0.002285	0.006208	0.713613
cg12702114	-0.0713272	0.032663	0.0313683	0.0180574	0.0184479	0.330074	0.0463781	0.0265732	0.0840675
cg12702162	0.0159688	0.033158	0.631166	-0.0233305	0.0187275	0.215813	0.00642564	0.026976	0.812224
cg12702165	0.00520325	0.00759597	0.49496	-0.00151252	0.00429017	0.725179	-0.00685283	0.00617975	0.27018
cg12702211	0.00540696	0.0116572	0.643798	-0.00305704	0.00658394	0.64345	-0.00354185	0.00948381	0.70961
cg12702304	-0.00199592	0.00890652	0.823149	0.000536107	0.00503036	0.915345	-0.0019872	0.00724596	0.78447
cg12702336	0.00793421	0.0107001	0.460157	-0.00974499	0.00604335	0.110066	-0.00797494	0.00870511	0.361852
cg12702344	-0.0109179	0.0158368	0.4922	0.00234188	0.00894456	0.794008	0.0121969	0.0128842	0.346142
cg12702354	-0.0148295	0.0110531	0.182808	0.00892909	0.00624275	0.155808	0.0110276	0.00899234	0.223012
cg12702367	0.0270872	0.019215	0.161798	-0.00749443	0.0108526	0.49147	-0.0170586	0.0156325	0.277849
cg12702368	-0.0643061	0.0228057	0.00581688	0.0232016	0.0128806	0.0747332	0.0383501	0.0185537	0.0413729
cg12702372	0.0584151	0.0564877	0.303624	-0.0503195	0.031904	0.117968	-0.0594055	0.0459559	0.199167
cg12702506	0.00111216	0.00889609	0.900766	0.0022228	0.00502447	0.659178	0.00515461	0.00723748	0.478027
cg12702531	-0.0249884	0.00887365	0.00587927	0.00771201	0.00501179	0.127083	0.0156517	0.00721922	0.0325754
cg12702614	0.00177972	0.0250712	0.943553	0.0105315	0.0141601	0.458812	0.00647939	0.0203968	0.751414
cg12702615	-0.00902417	0.0146667	0.539795	0.00955243	0.00828371	0.25165	0.0161039	0.0119322	0.18025
cg12702661	-0.0582629	0.0252398	0.02308	0.0122267	0.0142553	0.393155	0.0372131	0.020534	0.0730069
cg12702670	0.00147983	0.00521511	0.777194	0.0013004	0.00294547	0.659829	-0.00142495	0.00424279	0.7377
cg12702671	-0.00186044	0.00417384	0.65677	0.00053478	0.00235737	0.821009	-0.000141083	0.00339566	0.966943
cg12702738	0.00405747	0.00824446	0.623717	0.00403565	0.00465643	0.388233	-0.00791497	0.00670734	0.240838
cg12702760	0.0282984	0.0177127	0.113343	-0.00722375	0.010004	0.471962	-0.0292763	0.0144103	0.0448981
cg12702794	-0.0215947	0.0521463	0.679693	-0.0101541	0.029452	0.731008	-0.00259936	0.042424	0.951268
cg12702819	0.0173858	0.0201764	0.390962	-0.00733502	0.0113955	0.52129	-0.00876727	0.0164147	0.594474
cg12702920	0.00395256	0.0158681	0.803814	0.00511975	0.00896224	0.569132	0.00106993	0.0129096	0.934117
cg12702941	-0.00761936	0.00777986	0.329809	0.00379234	0.00439403	0.390208	0.000478486	0.00632936	0.939893
cg12702942	-0.0147723	0.0171183	0.390271	0.0162254	0.00966833	0.0964952	0.00944804	0.0139267	0.49911
cg12702981	-0.00763162	0.028082	0.786377	-0.0142765	0.0158606	0.370262	0.00885245	0.0228463	0.699242
cg12703042	0.0287486	0.0514541	0.577626	-0.0418652	0.029061	0.152887	-0.0414548	0.0418609	0.324467
cg12703078	0.016698	0.0103123	0.108611	-0.00904243	0.00582432	0.123759	-0.0039677	0.00838961	0.637314
cg12703081	-0.00241737	0.0089178	0.786906	0.00551911	0.00503673	0.275865	-0.00261218	0.00725514	0.719587
cg12703142	0.00173015	0.00454465	0.70425	-0.00100141	0.0025668	0.69728	0.000961547	0.00369733	0.795359
cg12703157	0.00458261	0.0168817	0.786613	0.00816685	0.00953472	0.393789	-0.0056376	0.0137342	0.682351
cg12703194	-0.0036517	0.0112178	0.745476	0.00568885	0.00633576	0.371441	0.00409222	0.00912631	0.654856
cg12703219	0.0111887	0.0106472	0.295906	0.00277394	0.00601348	0.645615	-0.00763836	0.00866209	0.380035
cg12703240	-0.00349207	0.00237011	0.143854	0.000718437	0.00133863	0.592694	0.00151611	0.00192822	0.433605
cg12703269	0.00989171	0.0106465	0.355119	-0.00406452	0.0060131	0.500668	-0.012712	0.00866155	0.145406
cg12703306	0.00891868	0.0191803	0.642969	-0.00160206	0.0108329	0.882735	-0.00911475	0.0156043	0.560482
cg12703333	-0.00390042	0.0175492	0.824576	-0.00104966	0.00991168	0.915877	-0.00264844	0.0142772	0.85322
cg12703357	0.00774178	0.016811	0.646165	-0.00225183	0.00949479	0.813024	-0.00738131	0.0136767	0.590629
cg12703358	0.0248	0.0171313	0.150907	-0.0089489	0.00967566	0.357296	-0.0155568	0.0139373	0.267065
cg12703371	-0.000846862	0.00413861	0.83829	0.00105092	0.00233747	0.653994	0.000596648	0.00336699	0.859713
cg12703418	-0.000931539	0.0037789	0.805802	0.00174918	0.0021343	0.414459	-0.000936037	0.00307435	0.761418
cg12703495	-0.00167158	0.0233146	0.942989	-0.018499	0.013168	0.16323	-0.01232	0.0189678	0.517519
cg12703549	0.00654067	0.0181487	0.719329	-0.00475761	0.0102503	0.643574	0.00642726	0.014765	0.664299
cg12703652	0.0399119	0.0257293	0.124072	-0.0220925	0.0145318	0.131658	-0.0311459	0.0209323	0.139979
cg12703685	-0.00224503	0.0149252	0.880743	-0.00279001	0.00842968	0.74137	-0.0041689	0.0121425	0.732084
cg12703710	-0.00181772	0.00310357	0.559432	0.0007202	0.00175288	0.682067	0.00284864	0.00252493	0.261987
cg12703713	-0.0145863	0.0116456	0.213364	0.0162842	0.0065774	0.0150097	0.0126148	0.00947439	0.186125
cg12703727	0.00199816	0.00314494	0.526676	-0.00281414	0.00177625	0.116343	0.000707366	0.00255859	0.782772
cg12703733	0.00557872	0.031396	0.859334	-0.0338138	0.0177323	0.0594622	-0.0138402	0.0255424	0.589151
cg12703737	0.00430822	0.00970615	0.658119	0.000703061	0.00548199	0.898215	-0.00248941	0.0078965	0.753239
cg12703841	0.015693	0.0462564	0.73514	0.00995655	0.0261254	0.70395	0.00148843	0.0376323	0.968531
cg12703852	0.0184764	0.0245124	0.452802	-0.00667633	0.0138445	0.630713	-0.00875125	0.0199422	0.661751
cg12703853	-0.0105328	0.010843	0.333747	0.00867735	0.0061241	0.159678	-0.00325889	0.00882144	0.712606
cg12703880	-0.000474454	0.00258799	0.854919	-0.00191263	0.00146169	0.193761	0.000600337	0.00210548	0.776146
cg12703904	-0.00429766	0.0113923	0.706809	-0.00462976	0.00643433	0.473521	0.00758609	0.0092683	0.415058
cg12704021	-0.0453549	0.01839	0.015389	0.0134435	0.0103866	0.1986	0.0233718	0.0149613	0.121476
cg12704049	-0.00769025	0.0211012	0.71631	0.00437579	0.0119179	0.71429	-0.0103094	0.017167	0.549535
cg12704098	-0.0169111	0.0125249	0.180062	-0.00887643	0.00707402	0.212538	0.00822038	0.0101897	0.421775
cg12704137	-0.00390288	0.0134556	0.772386	0.00398398	0.00759966	0.601301	-0.000257804	0.0109469	0.981259
cg12704204	-0.0264055	0.0208793	0.208989	0.00635638	0.0117925	0.591098	0.0104181	0.0169865	0.54109
cg12704227	0.027609	0.0248415	0.269112	-0.001392	0.0140304	0.921171	-0.0193816	0.02021	0.339912
cg12704260	0.0441673	0.0207368	0.035684	-0.0109663	0.011712	0.351408	-0.0253699	0.0168705	0.135849
cg12704312	-0.00497817	0.0188178	0.791915	0.00356132	0.0106282	0.73828	-0.00577169	0.0153094	0.706986
cg12704357	0.00101816	0.00307361	0.741157	-0.00117906	0.00173596	0.498615	-0.00166877	0.00250056	0.506112
cg12704403	0.00276856	0.00435304	0.526254	0.000709528	0.00245858	0.773502	-0.000627405	0.00354145	0.859748
cg12704417	-0.00730075	0.0046337	0.118346	0.00430196	0.00261709	0.103423	0.00644015	0.00376978	0.0907346
cg12704432	-0.024026	0.025801	0.354036	-0.00213168	0.0145723	0.883999	0.0236858	0.0209906	0.261906
cg12704462	0.00208406	0.0108865	0.84858	0.00052956	0.00614864	0.931542	-0.00363803	0.00885678	0.682144
cg12704527	0.00871203	0.0139136	0.532672	0.00195231	0.00785835	0.804315	-0.00443785	0.0113195	0.69587
cg12704663	0.0180617	0.0299645	0.548055	0.00776058	0.0169238	0.647566	-0.00810026	0.0243778	0.740388
cg12704666	-0.015235	0.0349346	0.663723	0.0077118	0.0197309	0.696757	0.0173873	0.0284212	0.542107
cg12704672	0.0039786	0.00904059	0.660847	0.00227288	0.00510608	0.657206	-0.00485752	0.00735503	0.510524
cg12704673	-0.00723674	0.0055374	0.19431	-0.00131566	0.0031275	0.674913	0.008491	0.00450499	0.0624197
cg12704702	0.051171	0.019914	0.0116883	-0.0302016	0.0112474	0.00851276	-0.0310592	0.0162012	0.058139
cg12704715	-0.014749	0.01097	0.181894	0.00316002	0.0061958	0.61118	0.00640453	0.00892472	0.4747
cg12704718	-0.00291636	0.00888066	0.743314	0.00313813	0.00501575	0.532996	-0.000961635	0.00722492	0.894387
cg12704737	0.00873001	0.00642758	0.177515	0.00532266	0.00363027	0.145798	-0.00854755	0.0052292	0.105346
cg12704854	0.00437274	0.00605483	0.471897	-0.0016481	0.00341974	0.630925	-0.00599188	0.00492595	0.226757
cg12704993	-0.0313774	0.0143236	0.0308517	0.0127123	0.00808993	0.11932	0.0207795	0.0116531	0.0776544
cg12705156	0.00324812	0.0210286	0.877563	0.00339287	0.0118768	0.775733	-0.00811089	0.0171079	0.636482
cg12705171	-0.00603832	0.0129964	0.643239	-0.0026227	0.00734033	0.721635	0.012717	0.0105733	0.231976
cg12705211	0.0242467	0.0101593	0.0189225	0.00216093	0.00573792	0.707282	-0.013634	0.00826517	0.102233
cg12705212	-3.50387e-05	0.00559224	0.995014	-0.00167467	0.00315847	0.597162	-0.0013491	0.0045496	0.767452
cg12705223	-0.0292577	0.0272832	0.286186	-0.00793051	0.0154094	0.607954	0.0154073	0.0221964	0.489241
cg12705263	-0.0163047	0.0149711	0.278792	0.00816499	0.00845563	0.336607	0.00985287	0.0121799	0.420505
cg12705321	-0.0068673	0.0617613	0.911692	0.0252131	0.0348825	0.471523	0.0110092	0.0502463	0.827024
cg12705326	0.0207292	0.0224433	0.35795	-0.0199041	0.0126759	0.119583	-0.01197	0.0182589	0.513636
cg12705340	-0.0359672	0.031104	0.250349	0.0283111	0.0175674	0.110271	0.0325	0.0253049	0.202052
cg12705352	-0.00792205	0.00856668	0.357367	-0.00399973	0.00483842	0.410438	0.000618589	0.00696948	0.929456
cg12705353	-0.000117676	0.0275886	0.996605	0.0136291	0.0155819	0.38389	0.00978655	0.0224449	0.663777
cg12705389	-0.0313859	0.0175272	0.0764291	0.00311487	0.00989928	0.753692	0.0106319	0.0142594	0.457689
cg12705392	-0.0296984	0.0200377	0.141514	0.0132113	0.0113172	0.245893	0.0173178	0.0163018	0.290699
cg12705408	0.00603363	0.0179644	0.737691	-0.00912333	0.0101462	0.370759	0.0011774	0.0146151	0.935956
cg12705418	-0.0226433	0.0125814	0.0749787	0.0121308	0.00710592	0.0909617	0.0115176	0.0102357	0.263237
cg12705449	-0.0148991	0.0174221	0.394535	0.00974118	0.0098399	0.324628	0.0135654	0.0141738	0.340887
cg12705541	0.00141669	0.0267228	0.957829	-0.0133433	0.0150929	0.378818	-0.000848563	0.0217406	0.968945
cg12705621	0.0158977	0.0187242	0.397925	-0.00139589	0.0105754	0.895259	-0.00890328	0.0152332	0.560251
cg12705627	-0.0437334	0.0366813	0.236041	0.0192062	0.0207174	0.356176	0.0331144	0.0298423	0.269867
cg12705632	0.0235514	0.00921193	0.0121043	-0.00573127	0.00520285	0.27335	-0.0199337	0.00749443	0.00913456
cg12705671	0.00111152	0.00311184	0.721718	-0.00145664	0.00175755	0.409239	-0.000733704	0.00253166	0.772573
cg12705693	-0.00343779	0.0248449	0.890232	0.0140564	0.0140323	0.318946	0.000288756	0.0202127	0.988631
cg12705704	-0.0145623	0.014709	0.3246	0.00141184	0.00830758	0.865403	0.00704382	0.0119666	0.557468
cg12705735	0.0266516	0.0272292	0.330095	-0.00455355	0.0153789	0.767787	-0.0016773	0.0221525	0.939799
cg12705762	0.000940455	0.00876016	0.914726	-0.000214737	0.0049477	0.96547	0.00191302	0.00712689	0.788938
cg12705815	-0.0335434	0.0403384	0.407684	0.0325976	0.0227829	0.155671	0.029234	0.0328176	0.375217
cg12705929	-0.0236429	0.0107605	0.0303629	0.0063759	0.00607749	0.296712	0.0119504	0.00875429	0.175352
cg12705989	0.0494725	0.0244473	0.0457302	-0.0194095	0.0138077	0.162975	-0.033761	0.0198893	0.0927858
cg12705997	-0.0021464	0.00692407	0.757226	0.00248812	0.00391068	0.526106	-0.000202334	0.00563313	0.97142
cg12706075	0.00436229	0.00718515	0.545172	-0.00294809	0.00405814	0.469286	-0.000137129	0.00584553	0.981332
cg12706086	0.00605718	0.00863894	0.484872	0.00428612	0.00487923	0.381853	-0.00393374	0.00702827	0.576959
cg12706205	0.00762788	0.00973176	0.43504	-0.00593537	0.00549645	0.282857	-0.000952157	0.00791734	0.904522
cg12706235	-0.00322423	0.00333888	0.33659	0.00088277	0.00188578	0.640739	0.00161819	0.00271637	0.552737
cg12706256	0.0256422	0.0265536	0.336583	0.00798311	0.0149974	0.595722	-0.00451858	0.0216029	0.834753
cg12706260	0.068627	0.0334232	0.0427102	-0.0524212	0.0188773	0.00657507	-0.0371994	0.0271917	0.174428
cg12706296	-0.000301858	0.00748906	0.967931	0.00530438	0.00422978	0.212805	-0.00157269	0.00609277	0.796853
cg12706330	-0.014754	0.0193674	0.448014	-0.00800939	0.0109386	0.465788	0.00893019	0.0157565	0.572172
cg12706396	0.00792829	0.0433801	0.855361	-0.0082022	0.0245009	0.738513	0.0161504	0.0352922	0.648239
cg12706425	-0.00134523	0.00753996	0.858767	0.00405414	0.00425853	0.343436	-0.00201551	0.00613418	0.743182
cg12706454	-0.0130851	0.0334931	0.696882	-0.00694924	0.0189168	0.714143	-0.000400395	0.0272486	0.988306
cg12706474	0.0182308	0.0174284	0.298115	-0.00123366	0.00984348	0.900521	-0.0186349	0.014179	0.191827
cg12706484	-0.0259872	0.0159494	0.106448	0.00972265	0.00900814	0.283095	0.0197135	0.0129757	0.131918
cg12706641	-0.000736702	0.00698967	0.916275	-0.00517726	0.00394773	0.192769	0.00926684	0.00568649	0.106391
cg12706662	0.00563621	0.0132238	0.670885	-0.00773509	0.00746876	0.30291	-0.00795398	0.0107583	0.461473
cg12706664	0.00635043	0.00982895	0.519728	-0.00480637	0.00555134	0.388713	-0.00167463	0.00799641	0.834553
cg12706789	-0.0173629	0.0143722	0.229921	0.0159532	0.00811736	0.0522077	0.0188518	0.0116926	0.110116
cg12706801	0.00179726	0.0100039	0.857794	0.00491553	0.00565018	0.386439	-0.000683838	0.00813877	0.93321
cg12706810	0.00336268	0.0115167	0.770916	0.00152442	0.00650456	0.815193	-0.00131529	0.00936947	0.888647
cg12706811	0.0240086	0.0325396	0.462383	-0.00109529	0.0183782	0.952598	-0.00474427	0.0264728	0.858141
cg12706884	-0.00124907	0.0350101	0.971612	-0.0111024	0.0197736	0.575756	0.0162554	0.0284827	0.569502
cg12706938	-0.0159111	0.0240832	0.510373	0.0165114	0.0136021	0.227709	0.0160006	0.0195931	0.41611
cg12706947	0.00335314	0.0256933	0.896433	-0.00781661	0.0145115	0.591349	-0.0126703	0.020903	0.545819
cg12706965	0.03005	0.0160304	0.0638309	-0.00278585	0.0090539	0.758966	-0.0294364	0.0130416	0.0262215
cg12706986	0.0183941	0.0109523	0.0962442	-0.012179	0.0061858	0.051794	-0.0159219	0.00891031	0.0770444
cg12707024	0.00248632	0.0221865	0.911002	-0.0127431	0.0125309	0.311687	0.0109763	0.01805	0.544526
cg12707162	-0.00468142	0.0119213	0.695399	-0.00292646	0.00673309	0.664781	0.00738779	0.00969866	0.448048
cg12707198	0.00493324	0.0120611	0.683417	-0.00615844	0.00681205	0.368185	-0.00912128	0.00981239	0.354879
cg12707233	0.00182438	0.0078657	0.817068	0.0026789	0.00444251	0.547892	0.001509	0.00639919	0.814071
cg12707337	-0.00146806	0.00491592	0.765852	-0.00202669	0.00277649	0.467164	0.00301989	0.00399938	0.452007
cg12707343	0.0292009	0.0482911	0.546786	-0.00584062	0.0272746	0.830882	0.00596258	0.0392876	0.879682
cg12707348	0.00314268	0.00878205	0.721224	0.00598668	0.00496006	0.230347	-0.00618852	0.0071447	0.388513
cg12707353	-0.0183039	0.0196867	0.354781	0.0118702	0.011119	0.288342	0.0124675	0.0160163	0.438192
cg12707362	0.00305031	0.00703241	0.665423	0.00777251	0.00397187	0.053206	-0.00762988	0.00572126	0.185426
cg12707402	0.00178741	0.016191	0.912322	0.00516295	0.00914459	0.573642	0.00717766	0.0131723	0.587056
cg12707418	-0.0193851	0.0265035	0.466271	-0.0042463	0.0149691	0.77726	0.0156398	0.0215621	0.469974
cg12707516	0.019545	0.0401507	0.627494	0.0281302	0.0226769	0.21776	-0.0332224	0.0326649	0.311625
cg12707553	0.0207567	0.0377685	0.58386	-0.0337341	0.0213315	0.117003	-0.0212373	0.0307268	0.491097
cg12707614	-0.00552637	0.0130774	0.673521	-0.000482406	0.00738607	0.948058	0.00787294	0.0106392	0.461074
cg12707671	0.00385743	0.0188317	0.838125	-0.0135943	0.0106361	0.204223	-0.00581624	0.0153207	0.70504
cg12707698	0.00713637	0.0103291	0.49126	-0.00746061	0.0058338	0.203967	0.0022648	0.00840327	0.788101
cg12707710	-0.0103064	0.0188346	0.585482	0.0059651	0.0106377	0.576247	0.0141313	0.015323	0.358676
cg12707723	0.0205782	0.0125327	0.103803	-0.00382157	0.00707842	0.590497	-0.0270158	0.0101961	0.00939496
cg12707727	0.00252747	0.00316456	0.426409	-0.00287797	0.00178733	0.11057	-0.001309	0.00257455	0.612289
cg12707743	0.00891306	0.0170555	0.602438	-0.00236903	0.00963288	0.806249	0.00200794	0.0138756	0.885237
cg12707793	0.0169348	0.0260931	0.517845	0.00984049	0.0147372	0.505876	-0.015619	0.0212282	0.46363
cg12707907	-0.0246565	0.0131331	0.0634337	0.00247015	0.00741753	0.739834	0.0288491	0.0106845	0.00816744
cg12707909	0.00654498	0.0109946	0.553021	0.000404819	0.00620969	0.948154	-0.00354864	0.00894472	0.692429
cg12707923	-0.00663086	0.00691454	0.339932	0.00914733	0.0039053	0.0211888	-0.00383924	0.00562537	0.496541
cg12707926	0.0535867	0.026636	0.046985	-0.0176283	0.0150439	0.244123	-0.0285651	0.0216699	0.190513
cg12707935	-0.0164509	0.0160815	0.308839	0.00760126	0.00908275	0.40469	0.0025109	0.0130832	0.848203
cg12707969	0.00139503	0.0127804	0.913303	0.00766959	0.00721829	0.29061	0.000219907	0.0103976	0.983169
cg12707994	-0.00732461	0.0131885	0.579902	0.00158736	0.00744881	0.83169	0.0042725	0.0107296	0.691351
cg12708034	0.00684698	0.0216873	0.752891	0.0102814	0.0122489	0.403302	0.00346212	0.0176439	0.844843
cg12708109	0.034853	0.0286165	0.226174	-0.0180556	0.0161625	0.266669	-0.00783972	0.0232812	0.737032
cg12708124	-0.028503	0.0191032	0.138897	-0.0168428	0.0107894	0.121737	0.0291925	0.0155415	0.0633061
cg12708181	-0.00881678	0.0112812	0.436367	0.00557448	0.00637159	0.383769	0.00842006	0.00917793	0.361172
cg12708188	-0.0096936	0.0169178	0.567969	0.00419657	0.00955509	0.661486	-0.00327753	0.0137636	0.812277
cg12708266	0.0830385	0.0364015	0.0247021	-0.0635686	0.0205594	0.00258979	-0.0548859	0.0296147	0.0668432
cg12708313	-0.0205586	0.0246517	0.406331	0.0147185	0.0139232	0.293055	0.0233819	0.0200556	0.246502
cg12708331	0.0158521	0.029956	0.597877	-0.0020703	0.016919	0.90286	-0.0183967	0.0243709	0.452141
cg12708336	0.000836458	0.00332012	0.801618	0.00128318	0.00187519	0.495404	-0.00146836	0.00270111	0.587942
cg12708340	-0.0286324	0.0252298	0.2592	-0.00942531	0.0142497	0.509882	0.0223686	0.0205259	0.278484
cg12708346	-0.000897891	0.00908149	0.921443	0.00141328	0.00512918	0.783484	0.00593403	0.00738831	0.423823
cg12708526	-0.000525094	0.00334246	0.875491	-0.000246597	0.00188781	0.896339	0.0010133	0.00271928	0.710226
cg12708554	0.0493163	0.0336594	0.146079	-0.0175516	0.0190107	0.358144	-0.0238596	0.0273838	0.385719
cg12708625	-0.0131241	0.00879824	0.138998	0.00160455	0.00496921	0.74746	0.00625915	0.00715787	0.384015
cg12708634	0.00497154	0.00729472	0.497146	-0.00100276	0.00412002	0.808214	-0.00458858	0.00593467	0.441276
cg12708636	0.00254044	0.00278087	0.3632	-0.00138607	0.00157062	0.379668	-0.0016703	0.0022624	0.462104
cg12708677	0.00483165	0.0039291	0.22175	0.000169949	0.00221914	0.939111	-0.00350431	0.00319655	0.275644
cg12708689	0.00718282	0.0172229	0.677553	0.0149047	0.0097274	0.128685	-0.00374519	0.0140118	0.789809
cg12708796	-0.0175751	0.0179685	0.33043	-0.00385811	0.0101485	0.704645	0.00484478	0.0146184	0.741037
cg12708799	-0.0433468	0.0276845	0.120632	0.0224848	0.0156361	0.153618	0.0258146	0.0225229	0.254524
cg12708802	0.0176654	0.0159628	0.271151	0.000803534	0.00901574	0.929164	-0.00771999	0.0129867	0.553578
cg12708807	-0.00483739	0.0068491	0.481689	0.000937897	0.00386834	0.808935	-0.00103985	0.00557213	0.852348
cg12708821	0.0179986	0.0461629	0.697462	0.00956179	0.0260726	0.714606	-0.0079629	0.0375561	0.832527
cg12708857	0.00878555	0.0107072	0.413906	-0.00184064	0.00604736	0.761491	-0.0115707	0.00871089	0.187163
cg12708859	-0.00862641	0.0141742	0.544197	-0.00726352	0.0080055	0.366465	0.00663229	0.0115315	0.566511
cg12708864	0.0127087	0.00779251	0.106125	-0.00908157	0.00440118	0.0417142	-0.00761338	0.00633965	0.232679
cg12708867	0.0197252	0.0198786	0.323503	-0.00237482	0.0112274	0.832921	-0.0171438	0.0161724	0.291721
cg12708888	-0.0177231	0.0113223	0.12073	0.00248799	0.00639478	0.698071	0.011032	0.00921133	0.233939
cg12708955	0.0189833	0.0165457	0.25404	0.000259303	0.00934492	0.97792	-0.0223777	0.0134608	0.0996225
cg12708994	0.0030376	0.023036	0.895363	-0.0133665	0.0130106	0.306784	-0.000591405	0.0187411	0.97489
cg12709009	-0.0169621	0.0347068	0.626129	-0.0235841	0.0196023	0.231825	0.0201395	0.028236	0.477382
cg12709030	0.000361178	0.00439658	0.934695	-0.0023555	0.00248317	0.345164	-0.00111148	0.00357687	0.756658
cg12709057	0.0029274	0.01063	0.783596	0.00180287	0.00600377	0.764593	-0.00563973	0.0086481	0.515841
cg12709085	0.00668013	0.019259	0.729442	-0.00836317	0.0108774	0.443827	-0.00638986	0.0156683	0.684295
cg12709192	0.00298496	0.0319586	0.925776	-0.00351965	0.0180501	0.845801	-0.023899	0.0260001	0.360254
cg12709196	0.00965041	0.025952	0.710803	0.00177044	0.0146576	0.904107	-0.0120056	0.0211135	0.570912
cg12709207	0.0223219	0.0375627	0.553711	0.0179852	0.0212152	0.398643	-0.0340507	0.0305594	0.2679
cg12709244	-0.00117578	0.00347581	0.735881	0.00129002	0.00196312	0.51264	-0.00161617	0.00282777	0.568945
cg12709266	0.0172769	0.0118984	0.149686	-0.00936208	0.00672014	0.16673	-0.00599398	0.00968	0.537213
cg12709329	0.022513	0.0361885	0.535318	-0.0354103	0.0204391	0.0863341	-0.013312	0.0294414	0.652159
cg12709335	0.00265302	0.00832288	0.750585	-0.00270457	0.00470072	0.566371	0.000543011	0.00677113	0.936246
cg12709344	0.00293625	0.0173791	0.866182	-0.00246664	0.00981565	0.802111	-0.00606256	0.0141389	0.66902
cg12709366	-0.014877	0.0212944	0.486434	0.0116198	0.012027	0.336349	0.0104429	0.0173242	0.548037
cg12709372	0.00634899	0.0164701	0.700714	-0.000298929	0.00930225	0.97443	-0.00592569	0.0133994	0.659293
cg12709396	0.0448302	0.0249162	0.0750589	-0.019044	0.0140726	0.179083	-0.028861	0.0202708	0.157688
cg12709412	0.000699592	0.00313856	0.824075	-0.0023915	0.00177264	0.180409	0.00237429	0.00255339	0.35473
cg12709516	-0.0134099	0.011023	0.2267	0.00653157	0.00622574	0.296701	0.00787108	0.00896784	0.382253
cg12709669	-0.0098529	0.0306682	0.748687	-0.00528599	0.0173213	0.760882	-0.00863499	0.0249504	0.730019
cg12709704	0.00221476	0.0242541	0.927429	-0.0060019	0.0136986	0.662249	-0.000762799	0.0197321	0.969242
cg12709741	0.00161023	0.0190619	0.932852	0.0017559	0.0107661	0.870779	0.00184154	0.0155079	0.905718
cg12709743	0.00706436	0.00346779	0.0443325	-0.00154987	0.00195859	0.430668	-0.00225447	0.00282124	0.426161
cg12709746	0.00919984	0.040002	0.818583	-0.0218906	0.0225929	0.334973	-0.0245243	0.0325439	0.45291
cg12709830	0.0192197	0.0268076	0.475111	-0.0297338	0.0151408	0.0523844	-0.00462519	0.0218095	0.832491
cg12709832	-0.00973314	0.0365024	0.790303	-0.0125324	0.0206164	0.544671	-0.00408613	0.0296967	0.890843
cg12709880	-0.0336699	0.0258132	0.195163	0.00917696	0.0145792	0.530514	0.0200719	0.0210005	0.341533
cg12709907	0.00141547	0.00251462	0.574791	-0.000225729	0.00142024	0.874046	0.000318998	0.00204578	0.876409
cg12709970	-0.000532641	0.00287592	0.853449	0.000124948	0.00162431	0.938841	0.00116807	0.00233973	0.618734
cg12710140	0.000156516	0.0238349	0.994774	0.00320902	0.0134618	0.812085	0.00120885	0.019391	0.950419
cg12710152	0.0322994	0.0282327	0.255392	-0.0275651	0.0159457	0.0870147	-0.013093	0.0229689	0.569961
cg12710176	0.00630018	0.00341064	0.067733	-0.00324269	0.00192631	0.0954876	-0.00453191	0.00277475	0.105621
cg12710185	-0.0193318	0.0127351	0.132235	0.00940589	0.0071927	0.194035	0.0155947	0.0103607	0.135495
cg12710228	0.0123168	0.0444645	0.782361	0.00341308	0.0251133	0.892173	0.00848985	0.0361744	0.814937
cg12710247	-0.0180442	0.0161782	0.267432	0.0146483	0.00913735	0.112125	0.00775678	0.0131619	0.556991
cg12710368	-0.0197106	0.0194276	0.312809	-0.00018833	0.0109726	0.986341	0.0208957	0.0158054	0.189226
cg12710376	0.00318622	0.00583315	0.586151	-0.00419288	0.00329454	0.206143	-0.000748147	0.0047456	0.875056
cg12710415	0.000992313	0.0161479	0.951125	0.00867031	0.00912027	0.344114	-0.00986495	0.0131373	0.454504
cg12710480	0.00655699	0.0224134	0.770486	-0.0239218	0.012659	0.0617523	0.00337998	0.0182346	0.853329
cg12710510	0.00442047	0.0112749	0.695863	-0.00140805	0.00636799	0.825464	-0.00633608	0.00917275	0.491356
cg12710519	0.022596	0.0288417	0.435252	-0.0132108	0.0162896	0.419336	-0.00340231	0.0234643	0.885009
cg12710520	0.0042643	0.0454934	0.925511	0.00947144	0.0256945	0.713207	0.00561219	0.0370115	0.879787
cg12710531	0.000372038	0.0162123	0.981738	-0.00564105	0.00915663	0.539282	0.00472299	0.0131896	0.721051
cg12710538	-0.000599128	0.0138544	0.965595	-0.000320116	0.0078249	0.967451	0.00859075	0.0112713	0.447785
cg12710546	0.0395436	0.0283646	0.166435	-0.031904	0.0160202	0.049211	-0.0383974	0.0230762	0.0993196
cg12710552	0.0286839	0.0211263	0.177667	0.000766999	0.0119321	0.948878	-0.0272042	0.0171875	0.11669
cg12710567	-0.00381859	0.00635482	0.549296	-0.00338428	0.00358917	0.348043	-0.00281261	0.00517001	0.587661
cg12710573	0.00117533	0.00252424	0.642524	-9.85631e-05	0.00142568	0.945024	-0.00159126	0.00205362	0.440288
cg12710615	0.0176482	0.048343	0.715852	0.0081577	0.0273039	0.765745	0.00508172	0.0393298	0.897458
cg12710648	-0.00190594	0.0437389	0.965332	-0.0210548	0.0247036	0.396127	-0.00449771	0.0355841	0.899677
cg12710743	0.00700761	0.0033271	0.0377403	5.90171e-05	0.00187913	0.975009	-0.00513143	0.00270679	0.0609375
cg12710764	-0.00876552	0.0213045	0.681648	-0.0166666	0.0120327	0.169163	0.0237536	0.0173324	0.17367
cg12710800	0.000271521	0.0067916	0.968191	-0.00452233	0.00383587	0.241269	-0.000871007	0.00552536	0.875066
cg12710899	0.00111627	0.00622671	0.858095	-0.00438826	0.00351682	0.21508	0.00316042	0.00506578	0.534158
cg12711018	0.0127123	0.0269089	0.637678	-0.0242343	0.015198	0.114028	-0.00513157	0.0218919	0.815159
cg12711054	0.0142088	0.0188651	0.45315	0.0115233	0.0106549	0.282131	0.000285853	0.0153479	0.985178
cg12711059	-0.0128524	0.0280068	0.647319	0.0280911	0.0158181	0.0788559	0.0212624	0.0227851	0.353025
cg12711165	-0.000525408	0.00340821	0.877801	-0.0016221	0.00192494	0.401462	0.00182707	0.00277277	0.511483
cg12711196	-0.0461127	0.0338879	0.176716	0.00978603	0.0191397	0.610295	0.0438227	0.0275697	0.115164
cg12711235	0.00817405	0.0122326	0.505565	-0.00417682	0.00690892	0.546872	-0.0100038	0.00995192	0.317268
cg12711371	0.0118349	0.018627	0.526674	-0.00992427	0.0105205	0.347831	-0.00563175	0.0151541	0.71097
cg12711391	0.00744986	0.0178309	0.677002	0.00031401	0.0100708	0.975189	0.00214491	0.0145064	0.882758
cg12711407	0.000416844	0.0125204	0.973509	-0.00101182	0.00707149	0.886517	0.00835304	0.0101861	0.414182
cg12711508	0.00726017	0.0105951	0.494812	0.00193526	0.00598408	0.74708	-0.00800337	0.00861975	0.355433
cg12711589	0.00721571	0.0124825	0.564544	0.0050228	0.00705003	0.477878	-0.00748912	0.0101552	0.4626
cg12711597	0.0314806	0.025266	0.215748	0.00227268	0.0142701	0.873791	-0.00238459	0.0205554	0.907884
cg12711699	0.00468921	0.0171454	0.785048	0.011198	0.00968367	0.250336	-0.00961591	0.0139488	0.492218
cg12711706	0.0120196	0.035757	0.737479	0.00920244	0.0201954	0.649635	-0.00714256	0.0290903	0.806559
cg12711710	-0.00485099	0.00888907	0.586495	0.0118153	0.0050205	0.0205988	0.00229497	0.00723176	0.751656
cg12711722	-0.0202626	0.0423494	0.633387	0.00450001	0.0239188	0.851158	-0.00164349	0.0344537	0.962051
cg12711743	0.00530556	0.00501199	0.292397	-0.00453321	0.00283075	0.112503	-0.000437314	0.00407754	0.91481
cg12711746	0.00913699	0.0466533	0.845134	0.015543	0.0263496	0.556632	0.00523896	0.0379551	0.8905
cg12711754	-0.0100758	0.0286835	0.726138	-0.00754347	0.0162003	0.642509	-0.00576062	0.0233357	0.805534
cg12711760	0.0133349	0.0148342	0.370892	-0.00573676	0.00837828	0.495138	-0.0135525	0.0120684	0.264193
cg12711768	-0.019467	0.0272417	0.476554	0.0131525	0.015386	0.394727	0.0194064	0.0221627	0.38337
cg12711771	0.0178347	0.0131789	0.17908	-0.00553882	0.00744336	0.458579	-0.00447752	0.0107217	0.677145
cg12711814	-0.00542615	0.0103857	0.602527	-0.00868923	0.0058658	0.141725	0.00244269	0.00844937	0.773117
cg12711835	0.031748	0.0168487	0.0624875	-0.0182735	0.00951605	0.0577292	-0.029387	0.0137073	0.0345161
cg12711889	0.0178512	0.00952988	0.0640239	-0.00641012	0.00538243	0.236556	-0.016565	0.0077531	0.0351231
cg12711921	0.0266905	0.0156625	0.0915298	-0.013962	0.00884608	0.117714	-0.0159587	0.0127423	0.213397
cg12711961	0.0535815	0.0307006	0.0840682	-0.00593668	0.0173395	0.7328	-0.0475128	0.0249767	0.0600698
cg12711965	-0.0304884	0.0204189	0.138612	0.0217004	0.0115325	0.062848	0.0273919	0.0166119	0.102364
cg12711974	-0.00169639	0.00285159	0.553286	0.00139039	0.00161057	0.390083	-0.000742512	0.00231993	0.749606
cg12712074	-0.00950844	0.0124417	0.44656	0.00129793	0.007027	0.853841	0.0150649	0.010122	0.139875
cg12712076	0.0012248	0.00398075	0.758979	0.00137973	0.00224831	0.540853	-0.000322634	0.00323857	0.920848
cg12712111	0.00135741	0.0212869	0.949285	0.0208807	0.0120227	0.0855708	0.00705461	0.0173181	0.684636
cg12712122	0.01056	0.0356883	0.767937	-0.00838856	0.0201566	0.678195	-0.0139341	0.0290344	0.632357
cg12712192	-0.0182212	0.0170083	0.28666	0.00757328	0.00960619	0.432381	0.0198493	0.0138372	0.154617
cg12712214	-0.00506725	0.0117853	0.668167	-0.000465415	0.00665631	0.944399	0.00232585	0.00958805	0.808839
cg12712270	-0.00268263	0.00190366	0.161944	0.0015328	0.00107518	0.157155	0.00206355	0.00154874	0.185817
cg12712329	0.0137529	0.010517	0.194037	0.00465032	0.00593993	0.435579	-0.00546808	0.00855614	0.524261
cg12712374	0.00137035	0.00215793	0.526888	-0.000337723	0.00121879	0.782289	-4.12992e-05	0.00175559	0.98128
cg12712409	0.0144991	0.0134819	0.284814	-0.0206634	0.00761449	0.00786196	-0.0082453	0.0109683	0.454008
cg12712429	-0.0052688	0.0142827	0.713002	0.00234692	0.0080668	0.771716	0.00471579	0.0116198	0.685744
cg12712481	0.00573154	0.0398214	0.88585	0.00947435	0.0224909	0.674494	0.0130231	0.032397	0.688569
cg12712589	0.0126145	0.0112852	0.266389	0.000118105	0.00637382	0.985254	-0.00165462	0.00918114	0.857352
cg12712618	0.00658492	0.00699134	0.348576	-0.00168526	0.00394867	0.670467	-0.00377164	0.00568785	0.50882
cg12712659	0.00335496	0.0151489	0.825191	-0.000543855	0.00855603	0.949447	0.00138364	0.0123245	0.910841
cg12712729	0.00672074	0.011464	0.559056	0.00165929	0.0064748	0.79828	-0.0129866	0.00932659	0.166945
cg12712730	0.0241274	0.0231073	0.298988	0.000476901	0.0130509	0.970925	-0.0237664	0.0187991	0.209148
cg12712746	0.00679302	0.00535546	0.207649	-0.00305989	0.00302474	0.31421	-0.00243433	0.00435697	0.577627
cg12712747	0.0127394	0.015468	0.412169	-0.00756016	0.00873627	0.388945	-0.00373813	0.0125841	0.767056
cg12712755	-0.0033998	0.020732	0.870078	-0.0181167	0.0117093	0.125037	-0.00699858	0.0168667	0.679096
cg12712768	0.0138631	0.0258544	0.593036	-0.0138769	0.0146024	0.344291	0.00856494	0.021034	0.684753
cg12712846	0.00238962	0.00470187	0.612437	0.000142178	0.0026556	0.957412	-0.000305061	0.00382524	0.936599
cg12712871	0.000865679	0.00697447	0.901474	0.00186554	0.00393915	0.636846	-0.00370154	0.00567412	0.515699
cg12712883	0.0112882	0.0403391	0.780196	0.00606578	0.0227834	0.790616	0.0102037	0.0328182	0.756525
cg12712899	0.000821853	0.0154901	0.957795	-0.00397601	0.00874875	0.650499	0.00215789	0.0126021	0.864394
cg12712908	-0.00210018	0.0155249	0.892669	0.0125197	0.00876841	0.156523	-0.00146031	0.0126304	0.908192
cg12713012	-0.0316552	0.0229897	0.171671	0.0134505	0.0129845	0.302803	0.0186449	0.0187034	0.321283
cg12713040	0.00444604	0.00798236	0.578809	0.00644983	0.0045084	0.155718	-0.0123406	0.0064941	0.0603361
cg12713060	-0.0056239	0.0155821	0.718935	0.0132381	0.00880067	0.135743	-0.00348222	0.0126769	0.784133
cg12713128	-0.00313766	0.0102707	0.760636	0.00917381	0.00580084	0.116994	-0.0018709	0.00835579	0.823298
cg12713142	0.00204631	0.00345169	0.554652	-0.00178905	0.0019495	0.361031	-0.00155521	0.00280815	0.580962
cg12713159	-0.0225276	0.0201913	0.267275	0.00754271	0.0114039	0.5099	0.0233545	0.0164268	0.158278
cg12713223	0.0233758	0.0092064	0.0126877	-0.00711706	0.00519973	0.174211	-0.0168664	0.00748993	0.0265624
cg12713243	-0.00834056	0.0125842	0.509028	0.000748083	0.00710751	0.916391	0.00404882	0.010238	0.693355
cg12713340	-0.00142653	0.0253282	0.9552	0.00746547	0.0143052	0.602939	-0.00270649	0.0206059	0.895771
cg12713418	0.0100227	0.0232414	0.667239	-0.00390159	0.0131266	0.766922	-0.0105903	0.0189082	0.576695
cg12713445	-0.00113308	0.0121132	0.925665	-0.00798755	0.00684147	0.245833	0.00608597	0.00985476	0.538293
cg12713481	-0.00126131	0.03891	0.974206	0.00824433	0.0219762	0.708361	0.0127826	0.0316555	0.687237
cg12713525	-0.00371804	0.0110939	0.738233	0.00903923	0.00626578	0.152312	-0.00354625	0.00902552	0.695237
cg12713583	0.0962952	0.0487793	0.0511855	-0.0466226	0.0275503	0.0937716	-0.0656167	0.0396848	0.101439
cg12713592	-0.0518006	0.0327409	0.116841	0.0189974	0.0184919	0.306792	0.0389821	0.0266366	0.146537
cg12713604	0.0106698	0.0108891	0.329571	-0.00488599	0.00615012	0.42885	-0.00621511	0.00885891	0.484613
cg12713735	-0.00122353	0.0100618	0.903463	-0.00336154	0.00568285	0.555532	-1.96171e-05	0.00818583	0.998093
cg12713759	0.00413422	0.0228759	0.856958	-0.00536236	0.0129202	0.679022	0.0045978	0.0186108	0.805386
cg12713819	-0.0272331	0.0159317	0.0905492	0.0105114	0.00899816	0.245573	0.0211652	0.0129614	0.10569
cg12713835	0.00427075	0.00471197	0.366967	-0.0014678	0.0026613	0.582522	-0.00296516	0.00383346	0.441091
cg12713848	0.003149	0.00229151	0.172512	0.00128913	0.00129423	0.321676	-0.00304822	0.00186427	0.105242
cg12713877	0.00215746	0.0171517	0.900158	-0.0137125	0.00968723	0.160086	-0.00136723	0.0139539	0.922147
cg12713893	0.000450368	0.00244017	0.853952	-0.000260412	0.0013782	0.850522	-0.00153516	0.00198522	0.441209
cg12713909	-0.00215327	0.0190676	0.910318	0.00645244	0.0107693	0.550454	-0.000508535	0.0155126	0.973915
cg12713960	-0.00512531	0.00793636	0.519917	0.000182245	0.00448242	0.967652	0.0003595	0.00645668	0.955711
cg12714007	-0.00105954	0.0467229	0.981954	-0.00115161	0.0263889	0.96528	0.0251627	0.0380118	0.509544
cg12714060	-0.000837974	0.00897347	0.92579	-0.0025954	0.00506817	0.609734	-0.000858656	0.00730043	0.906612
cg12714083	0.00380927	0.0182482	0.835079	-0.00407126	0.0103065	0.693688	-0.000685549	0.014846	0.963263
cg12714121	-0.00119417	0.00476051	0.802456	-0.00175007	0.00268871	0.516637	-0.000448488	0.00387295	0.908048
cg12714140	-0.0229415	0.0304408	0.452872	0.00563166	0.0171928	0.743944	0.00886762	0.0247653	0.721064
cg12714180	0.00365233	0.0044621	0.415044	0.000117809	0.00252017	0.962811	-0.00476452	0.00363017	0.192424
cg12714229	-0.00854022	0.0110846	0.44288	0.00377177	0.00626051	0.548254	0.00165362	0.00901793	0.854886
cg12714305	-0.0202164	0.024483	0.41096	-0.00938668	0.0138279	0.49885	0.0167313	0.0199183	0.402955
cg12714338	-0.00642452	0.0128357	0.617832	-0.00210515	0.00724955	0.772137	0.00292805	0.0104426	0.779765
cg12714381	-0.0160158	0.0190665	0.402953	0.000196225	0.0107686	0.985499	0.0120831	0.0155116	0.437876
cg12714395	-0.0149549	0.0124507	0.232598	0.013493	0.00703212	0.0579234	0.0151462	0.0101294	0.138058
cg12714421	0.0130646	0.0115844	0.262166	-0.00684117	0.00654279	0.298316	-0.00873368	0.00942453	0.356361
cg12714471	-0.00910643	0.00808198	0.262597	0.00283292	0.00456467	0.536291	0.00431483	0.00657515	0.513212
cg12714522	0.00342373	0.030009	0.9094	0.0185346	0.0169489	0.276831	-0.00214662	0.024414	0.930115
cg12714538	8.08118e-05	0.00443078	0.985485	0.00150883	0.00250248	0.547945	0.000618202	0.00360469	0.864185
cg12714594	-0.00737031	0.00865455	0.396506	0.00164942	0.00488805	0.736507	0.00984096	0.00704097	0.165368
cg12714665	-0.056136	0.0270462	0.0405539	0.0162986	0.0152756	0.288608	0.0404487	0.0220036	0.069051
cg12714719	-0.0455523	0.0224512	0.0451761	0.00172529	0.0126803	0.892052	0.0209855	0.0182653	0.253382
cg12714746	-0.023722	0.024549	0.336267	0.00777471	0.0138652	0.576257	0.0267209	0.019972	0.18402
cg12714749	0.00162881	0.00801874	0.839458	-0.0011871	0.00452895	0.793785	-0.00366204	0.0065237	0.575845
cg12714757	0.0109929	0.00698162	0.118584	-0.0039347	0.00394319	0.320811	-0.0053708	0.00567994	0.346692
cg12714758	0.00253395	0.00367696	0.492362	-0.000728762	0.00207673	0.726403	-0.00172133	0.00299142	0.566325
cg12714766	0.00895313	0.00927945	0.337003	-0.00415203	0.00524099	0.430145	-0.00921977	0.00754936	0.224916
cg12714769	0.0118947	0.0134211	0.377643	-0.00122152	0.00758015	0.87231	-0.0121894	0.0109188	0.266994
cg12714793	0.00466583	0.00661872	0.482517	0.00177679	0.00373822	0.635629	-0.00618734	0.00538471	0.253329
cg12714795	-0.0367553	0.0284394	0.199255	0.00339611	0.0160624	0.832989	0.00385351	0.0231371	0.868066
cg12714796	-0.00295541	0.010741	0.783778	0.00475599	0.00606645	0.434942	-0.000955728	0.00873839	0.913132
cg12714828	-0.000416173	0.00406287	0.918622	0.00237617	0.00229469	0.302979	-0.000280735	0.00330537	0.932488
cg12714852	-0.000882797	0.0259346	0.972915	-0.0013565	0.0146478	0.926404	0.00611695	0.0210993	0.772496
cg12714889	-0.0103189	0.0115043	0.371936	-0.00304816	0.00649755	0.640022	0.00268248	0.00935937	0.775017
cg12714890	-0.0122837	0.0278499	0.660135	0.00214457	0.0157295	0.891832	0.00861811	0.0226575	0.704498
cg12715065	-0.000993868	0.0156114	0.949368	-0.00542475	0.00881725	0.53982	-0.00583038	0.0127008	0.64721
cg12715121	0.00457739	0.0217423	0.833691	-0.00587787	0.0122799	0.633249	-0.0073037	0.0176886	0.680578
cg12715136	0.0198559	0.027279	0.468421	0.014215	0.015407	0.358464	-0.0459589	0.022193	0.0409991
cg12715165	-0.000548963	0.0125484	0.965195	0.00518468	0.00708729	0.466191	-0.000641416	0.0102088	0.95003
cg12715213	0.0045088	0.010705	0.67454	-0.00121958	0.00604611	0.840559	0.00208321	0.00870909	0.81145
cg12715235	0.0168678	0.0210966	0.425905	0.00743811	0.0119152	0.533913	-0.000231471	0.0171633	0.989267
cg12715266	-0.0208623	0.0104469	0.0486002	0.00597209	0.00590037	0.313956	0.0134957	0.00849917	0.115534
cg12715278	0.00393943	0.0192324	0.838127	0.01164	0.0108623	0.286537	0.0029208	0.0156466	0.852303
cg12715330	0.00256691	0.0118337	0.828726	-0.00554688	0.00668363	0.408601	-0.00166079	0.00962741	0.863395
cg12715391	0.0069257	0.00348643	0.0497733	-0.00289378	0.00196912	0.144878	-0.00476243	0.00283641	0.096331
cg12715395	0.0151262	0.00993418	0.131068	-0.0121059	0.00561078	0.0334016	-0.00323628	0.00808202	0.689712
cg12715421	-0.00954221	0.0175779	0.588464	0.0151743	0.00992792	0.129623	0.0128005	0.0143006	0.372928
cg12715458	0.00829043	0.00604388	0.173287	-0.000634356	0.00341355	0.852959	-0.00371008	0.00491704	0.452337
cg12715569	0.00643732	0.00798633	0.42217	-0.0019316	0.00451064	0.669421	-0.00403495	0.00649733	0.536031
cg12715653	0.0361011	0.0199718	0.0737359	-0.0248097	0.01128	0.0301975	-0.0256361	0.0162482	0.117838
cg12715731	0.0385583	0.0204271	0.0620377	-0.00481104	0.0115371	0.677587	-0.0331818	0.0166186	0.0486354
cg12715741	-0.0134971	0.0101774	0.187859	-0.000847978	0.00574814	0.883023	0.00959397	0.00827988	0.249391
cg12715743	0.0055959	0.0110222	0.612808	-0.000165352	0.00622527	0.978864	-0.00793053	0.00896716	0.378647
cg12715759	0.00373355	0.00983224	0.704971	-0.000411554	0.0055532	0.941073	-0.00161371	0.00799908	0.840541
cg12715811	0.0203149	0.019563	0.301623	-0.0157658	0.0110491	0.156792	-0.00736991	0.0159156	0.644347
cg12715857	0.00344862	0.00387016	0.375069	-0.00279013	0.00218585	0.204812	-0.00494944	0.00314859	0.119185
cg12715916	0.013181	0.0151131	0.385252	-0.00841035	0.00853579	0.326901	-0.00915541	0.0122953	0.458281
cg12715979	0.000651174	0.00389673	0.867629	-0.00122514	0.00220085	0.579025	0.000500239	0.00317021	0.874944
cg12716004	0.0108625	0.00935091	0.248198	-0.0014802	0.00528135	0.779861	-0.00877983	0.0076075	0.251265
cg12716032	-0.00884187	0.0163415	0.589689	-0.00373408	0.00922961	0.686671	0.00252802	0.0132947	0.849583
cg12716056	0.033571	0.03596	0.352822	-0.0016572	0.02031	0.935135	-0.0206237	0.0292555	0.482513
cg12716083	0.0207611	0.0152862	0.177531	-0.0162672	0.00863357	0.0625052	-0.0173776	0.0124362	0.165465
cg12716200	0.00421194	0.0147759	0.776204	0.00858742	0.00834537	0.306011	0.00428698	0.0120211	0.722141
cg12716207	-0.013407	0.0129283	0.302276	-0.00260176	0.00730182	0.72237	0.00833133	0.0105179	0.430209
cg12716232	-0.00714388	0.00952601	0.455091	0.00882272	0.00538025	0.104246	0.0138268	0.00774995	0.0775006
cg12716233	-0.00713483	0.0100406	0.479022	0.00178884	0.00567089	0.753096	-0.000682776	0.00816861	0.933557
cg12716235	0.0543751	0.0261844	0.0404537	-0.011062	0.0147889	0.456253	-0.0305312	0.0213025	0.154978
cg12716311	-0.0267712	0.0345522	0.440321	0.0165599	0.0195149	0.398186	0.0214682	0.0281102	0.446871
cg12716319	0.0116104	0.0399127	0.771746	0.0129869	0.0225425	0.565862	0.0046707	0.0324712	0.885921
cg12716346	0.0313841	0.0224037	0.16442	-0.0107946	0.0126535	0.395689	-0.0287666	0.0182267	0.117727
cg12716367	0.0119782	0.0317619	0.706896	0.00444209	0.017939	0.804945	0.00281126	0.0258401	0.913588
cg12716379	0.0340038	0.0274416	0.218255	-0.0263334	0.0154989	0.0924811	-0.0501962	0.0223253	0.0267905
cg12716445	-0.0110452	0.0276326	0.690236	0.0159106	0.0156068	0.31049	0.0114195	0.0224807	0.612617
cg12716453	0.00954873	0.00773796	0.22015	-0.0021426	0.00437036	0.625048	-0.0122856	0.00629527	0.0538452
cg12716463	-0.0354421	0.0193828	0.0705116	0.0112899	0.0109473	0.304941	0.0268709	0.015769	0.0915444
cg12716481	0.00810206	0.00916046	0.378613	0.0028871	0.00517379	0.578101	-0.00452098	0.00745256	0.545496
cg12716501	-0.00152212	0.00746256	0.838801	0.00618698	0.00421482	0.145331	0.00138954	0.00607122	0.819444
cg12716526	-0.00903845	0.00943415	0.340392	0.00510668	0.00532836	0.340222	0.00512482	0.00767521	0.505888
cg12716544	-0.0244295	0.0123874	0.0514136	0.00864763	0.00699633	0.219404	0.0172454	0.0100778	0.0902044
cg12716582	0.000978175	0.011978	0.93508	0.00317958	0.00676512	0.639402	-0.00174352	0.00974479	0.858371
cg12716601	0.00120436	0.0366134	0.973826	-0.0174238	0.0206791	0.401515	-0.0148935	0.029787	0.618198
cg12716603	-0.0323625	0.0262387	0.22038	0.0122368	0.0148195	0.410966	0.0261092	0.0213467	0.224222
cg12716632	0.00323312	0.0124482	0.79562	-0.00682465	0.00703068	0.33409	-0.00843671	0.0101273	0.406834
cg12716639	-0.062133	0.0236615	0.0100281	0.0231205	0.0133639	0.0867662	0.0379236	0.01925	0.0516544
cg12716696	-0.0188275	0.0109252	0.0879858	0.00932374	0.00617048	0.134	0.00475073	0.00888824	0.594209
cg12716737	-0.0119704	0.0346569	0.730535	0.0109532	0.0195741	0.577046	0.0116433	0.0281954	0.680545
cg12716758	0.0135663	0.0224054	0.54625	-0.00738865	0.0126545	0.560644	-0.00156706	0.018228	0.931666
cg12716832	0.0752581	0.0224006	0.00111307	-0.0329731	0.0126517	0.0105829	-0.0484342	0.0182241	0.00918801
cg12716837	0.0462601	0.0452531	0.309178	-0.00992731	0.0255587	0.698554	-0.0346093	0.036816	0.349497
cg12716838	0.00227075	0.00398017	0.569635	-0.000625404	0.00224798	0.78144	-0.002525	0.0032381	0.437401
cg12717069	0.0141563	0.015121	0.35147	-0.00571742	0.00854026	0.504772	-0.0104506	0.0123018	0.397661
cg12717203	-0.00285792	0.0261713	0.913267	0.0224796	0.0147814	0.13153	0.00501729	0.0212918	0.814201
cg12717205	0.00526701	0.0490327	0.914677	-0.0134091	0.0276935	0.629327	0.0148906	0.0398909	0.709743
cg12717235	0.00667688	0.0126474	0.598745	-0.00663615	0.0071432	0.355163	0.00116976	0.0102894	0.909719
cg12717465	-0.00586723	0.0092325	0.526585	0.00168367	0.00521447	0.747471	0.0033283	0.00751116	0.65866
cg12717533	-0.00628086	0.0184601	0.734405	0.0170021	0.0104262	0.106161	0.000563489	0.0150184	0.970147
cg12717580	-0.00496802	0.0179048	0.782005	-0.000110633	0.0101126	0.991293	0.00952895	0.0145666	0.514538
cg12717584	-0.015224	0.0138826	0.275493	0.00211919	0.00784082	0.787515	0.0111981	0.0112943	0.323892
cg12717591	-0.00292562	0.00847245	0.730602	0.00752331	0.0047852	0.119127	-0.000235337	0.00689282	0.972833
cg12717594	0.00245248	0.00426836	0.566898	-0.00128507	0.00241075	0.595199	-0.00112033	0.00347256	0.747668
cg12717612	0.00311642	0.00945794	0.742479	0.000422626	0.0053418	0.937101	-0.00471246	0.00769457	0.541665
cg12717648	-0.00516508	0.00844517	0.542218	-0.00105085	0.00476979	0.826085	0.0023849	0.00687063	0.729249
cg12717664	-0.0346938	0.0341665	0.3124	-0.0322023	0.0192971	0.0983557	0.0181255	0.0277964	0.515875
cg12717681	0.0294511	0.0413075	0.477557	-0.00722789	0.0233303	0.757365	-0.00691057	0.033606	0.837502
cg12717698	-0.000611886	0.0111072	0.95618	0.00372933	0.00627332	0.553565	-0.000767399	0.00903637	0.932496
cg12717729	0.00606879	0.00768638	0.431696	-0.00384998	0.00434123	0.377337	-0.00584385	0.00625331	0.352332
cg12717745	0.0220317	0.0202544	0.279373	-0.0231486	0.0114396	0.0457392	-0.0198818	0.0164781	0.230506
cg12717800	-0.0148599	0.0187052	0.428869	-0.016061	0.0105646	0.131665	0.0138906	0.0152178	0.363594
cg12717830	-0.014148	0.0203558	0.488678	0.0019451	0.0114969	0.866	0.0237493	0.0165606	0.154732
cg12717935	0.0196481	0.0219912	0.373805	-0.00017027	0.0124205	0.98909	-0.0111269	0.0178911	0.535436
cg12717944	-0.0102865	0.0136252	0.452079	0.00594042	0.00769543	0.442006	0.00107694	0.0110848	0.922802
cg12717960	-0.0233112	0.014049	0.100256	0.00735645	0.00793479	0.356145	0.0143262	0.0114296	0.213031
cg12717963	-0.0448809	0.023511	0.0591962	0.026759	0.0132789	0.0466276	0.0328636	0.0191275	0.08893
cg12717995	-0.0196146	0.0477548	0.682163	-0.0025695	0.0269717	0.924297	-0.0110615	0.0388512	0.776464
cg12718025	-0.0103402	0.00778902	0.187414	0.0058512	0.0043992	0.186585	0.0100366	0.00633681	0.116448
cg12718049	-0.0320728	0.0301068	0.289358	0.000269188	0.0170042	0.987402	0.00510168	0.0244936	0.835438
cg12718161	-0.0175871	0.0167275	0.295667	0.0171568	0.00944761	0.0724283	0.0187707	0.0136088	0.170939
cg12718193	0.00950812	0.00488731	0.0545835	-0.0054844	0.00276033	0.0497291	-0.0054865	0.0039761	0.170767
cg12718239	0.0243368	0.0305052	0.426919	-0.0386394	0.0172292	0.0271711	-0.01694	0.0248177	0.496483
cg12718298	0.0322216	0.0158847	0.045225	-0.0114989	0.00897158	0.202972	-0.0162168	0.0129231	0.21251
cg12718307	0.019053	0.00954073	0.0485963	-0.000133793	0.00538856	0.980242	-0.00895824	0.00776193	0.251255
cg12718339	0.00692095	0.00699632	0.324988	-0.0017336	0.00395149	0.66183	-0.00752526	0.0056919	0.189213
cg12718346	-0.00704805	0.0125319	0.575123	0.00736339	0.00707797	0.300749	0.0106749	0.0101954	0.297662
cg12718404	0.0025985	0.00637951	0.684662	0.000378756	0.00360312	0.916496	0.00124357	0.0051901	0.811138
cg12718413	0.00479172	0.00403523	0.237911	-0.00174945	0.00227908	0.444563	-0.00401779	0.00328289	0.223939
cg12718426	-0.00848426	0.00831764	0.310225	0.00726614	0.00469776	0.125154	0.00344839	0.00676687	0.611478
cg12718442	0.00184071	0.0064311	0.775313	-0.000606132	0.00363226	0.867812	-0.000460633	0.00523207	0.930024
cg12718502	-0.00211331	0.0122402	0.86328	-0.00218368	0.00691322	0.752773	0.00421777	0.00995812	0.672821
cg12718519	0.0168849	0.02644	0.524566	-0.0119288	0.0149332	0.426332	-0.0249714	0.0215105	0.248504
cg12718528	-0.00986746	0.010988	0.371376	-0.00060664	0.00620598	0.92233	0.0053746	0.00893938	0.549077
cg12718562	0.00956938	0.0128632	0.458697	0.00995285	0.00726509	0.173831	-0.0124032	0.010465	0.238801
cg12718563	-0.00134663	0.00987184	0.891776	0.00836945	0.00557557	0.136546	-0.0027759	0.00803131	0.730358
cg12718579	0.0071885	0.0315423	0.820199	0.0111719	0.017815	0.532047	-0.00351459	0.0256615	0.891344
cg12718582	0.0268236	0.0386471	0.489284	0.00496654	0.0218277	0.820483	-0.0144705	0.0314416	0.646367
cg12718632	0.0112996	0.0166576	0.499153	-0.0137593	0.00940816	0.146808	-0.00890399	0.0135519	0.512704
cg12718641	-0.00162179	0.00738575	0.826652	0.00546005	0.00417144	0.193624	0.00203669	0.00600873	0.735369
cg12718793	-0.0119625	0.0202168	0.555406	-0.00633265	0.0114184	0.58043	0.00455447	0.0164475	0.782433
cg12718803	0.00828281	0.0105506	0.434314	-0.0037412	0.00595892	0.531575	-0.00605017	0.00858349	0.482568
cg12718832	-0.000501826	0.00899857	0.955641	-0.00178739	0.00508235	0.72583	0.00144187	0.00732085	0.844271
cg12718874	0.0134714	0.00745077	0.0736644	-0.00247253	0.00420816	0.558182	-0.0117583	0.00606163	0.0552807
cg12718884	-0.0362384	0.0391994	0.357515	0.0132239	0.0221396	0.551688	0.0129829	0.0318909	0.68482
cg12718885	-0.000171429	0.00710575	0.980802	-0.000712699	0.00401329	0.859416	-0.00120765	0.00578093	0.834959
cg12718972	-0.0117909	0.0340566	0.729925	-0.0185911	0.019235	0.336163	0.00198139	0.027707	0.943136
cg12718985	-0.00909217	0.0244957	0.711309	-0.00595012	0.013835	0.668085	-0.0016792	0.0199286	0.933021
cg12719001	-0.0621279	0.0331147	0.0636117	0.0357012	0.018703	0.0592077	0.0432228	0.0269407	0.111851
cg12719018	0.0106332	0.00782212	0.177146	-0.00467192	0.00441789	0.292883	-0.00552119	0.00636374	0.387731
cg12719019	0.00476298	0.00915759	0.604158	-0.00353505	0.00517216	0.495919	-0.00344365	0.00745022	0.644947
cg12719030	-0.0208804	0.0271332	0.443416	-0.0101559	0.0153247	0.50907	0.0276591	0.0220744	0.213189
cg12719086	-8.83412e-05	0.01677	0.995808	0.005364	0.00947164	0.572469	-0.0188877	0.0136434	0.169386
cg12719144	-0.00665319	0.0195882	0.734845	0.000985805	0.0110633	0.92918	0.000855301	0.0159361	0.957307
cg12719193	-0.0201868	0.0101451	0.0493993	0.00786015	0.00572993	0.173267	0.0119102	0.00825365	0.152204
cg12719233	-0.032811	0.030378	0.282752	0.0125976	0.0171573	0.464555	0.0111949	0.0247142	0.651568
cg12719235	0.0082234	0.00388556	0.0368442	-0.00533802	0.00219455	0.0168132	-0.00623007	0.00316113	0.0515631
cg12719319	0.0109053	0.0171638	0.526669	0.00206489	0.00969403	0.831765	-0.00684431	0.0139637	0.625124
cg12719408	-0.00352439	0.0115122	0.760144	0.00542298	0.00650202	0.406284	0.00455778	0.00936581	0.6276
cg12719417	0.0114348	0.0132849	0.391483	-0.00329557	0.00750324	0.661469	-0.00288856	0.010808	0.78983
cg12719461	0.00334416	0.00526726	0.526976	0.0022761	0.00297492	0.446054	-0.00349811	0.00428521	0.416297
cg12719510	0.00889477	0.00493038	0.0742917	-0.00145315	0.00278465	0.602956	-0.00823957	0.00401114	0.0426215
cg12719537	-0.00956594	0.0201554	0.636121	0.00220036	0.0113837	0.847131	0.00304793	0.0163976	0.852925
cg12719548	0.00192437	0.00576634	0.739301	-0.00126279	0.0032568	0.699049	-0.00137563	0.00469124	0.769964
cg12719585	-0.0142007	0.0173882	0.416089	0.000707991	0.00982077	0.942676	-0.00163779	0.0141463	0.908067
cg12719622	-0.0302416	0.0153976	0.0523584	0.00515721	0.00869651	0.554533	0.0205176	0.0125268	0.104652
cg12719649	-0.00658519	0.011719	0.57545	0.00456149	0.00661883	0.492346	0.0078796	0.00953406	0.410546
cg12719661	-0.00872111	0.00735621	0.238669	0.00178253	0.00415475	0.66884	0.00655107	0.00598469	0.276358
cg12719715	-0.0064753	0.0222956	0.772101	0.00376315	0.0125924	0.765693	-0.00560708	0.0181387	0.757885
cg12719753	-0.0190041	0.0238016	0.426546	-0.00450906	0.013443	0.738025	0.01707	0.0193639	0.380185
cg12719853	0.000307634	0.00832442	0.970596	0.00844952	0.00470159	0.0753901	0.00144524	0.00677239	0.831457
cg12719900	-0.00712407	0.00933899	0.447397	0.0109497	0.00527462	0.0405197	-0.000589363	0.0075978	0.938328
cg12719904	-0.00359362	0.0389761	0.926727	0.0115829	0.0220135	0.599958	-0.00263657	0.0317093	0.933903
cg12719960	-0.0116495	0.010988	0.291661	0.0012025	0.00620599	0.846762	0.00382308	0.0089394	0.669832
cg12720000	-0.0383641	0.0350379	0.276231	0.0225124	0.0197893	0.258058	0.00442741	0.0285054	0.87689
cg12720030	0.000143354	0.00888046	0.987153	-0.000120188	0.00501564	0.980931	-0.000177658	0.00722476	0.980432
cg12720069	-0.0193189	0.0175097	0.272589	0.00646391	0.00988941	0.514888	0.0270522	0.0142452	0.0605
cg12720083	0.024518	0.0145751	0.095716	0.000204258	0.00823193	0.980255	-0.0153743	0.0118576	0.197823
cg12720088	0.0295906	0.0360282	0.413459	-0.00995989	0.0203486	0.625607	-0.0157918	0.029311	0.59127
cg12720090	0.0115097	0.0130467	0.379828	-0.00409828	0.0073687	0.579359	-0.0106213	0.0106142	0.319453
cg12720135	0.00127722	0.0117773	0.913863	-0.00579003	0.00665177	0.386182	-0.0051823	0.00958151	0.589828
cg12720148	0.00754792	0.00711133	0.29112	-0.000595586	0.00401645	0.882421	0.000492804	0.00578547	0.932292
cg12720152	0.00909024	0.0400847	0.821071	0.00504747	0.0226397	0.82404	-0.00184994	0.0326112	0.954878
cg12720191	0.00514313	0.00429359	0.233859	-0.000793616	0.002425	0.744166	-0.00379061	0.00349308	0.280505
cg12720209	0.00163121	0.0084994	0.848202	0.0115831	0.00480042	0.0176839	-0.00469044	0.00691474	0.499165
cg12720297	-0.012628	0.013921	0.366571	-0.00157547	0.00786253	0.841601	0.0108432	0.0113256	0.340716
cg12720342	-0.0144476	0.0321068	0.653714	-0.00336443	0.0181338	0.853193	0.0124302	0.0261207	0.635221
cg12720424	0.00138299	0.00258425	0.593751	-0.000519883	0.00145957	0.722465	-0.00141202	0.00210243	0.503411
cg12720444	-0.00104145	0.0179437	0.953835	0.0133923	0.0101345	0.189427	-0.0140892	0.0145982	0.336854
cg12720459	0.00650685	0.00827849	0.433767	-0.00379668	0.00467565	0.418753	-0.00396771	0.00673502	0.557139
cg12720514	-0.0448625	0.0306747	0.146797	0.0261266	0.0173249	0.134763	0.0201729	0.0249556	0.420846
cg12720530	0.00416496	0.00400841	0.301336	-0.00379737	0.00226393	0.0966642	0.000105239	0.00326107	0.974321
cg12720574	-0.0163875	0.0287648	0.570179	0.0155053	0.0162462	0.342231	0.0199675	0.0234018	0.395602
cg12720643	0.0104652	0.0089864	0.247024	-0.00695269	0.00507548	0.173861	-0.000780232	0.00731095	0.915228
cg12720670	0.0919544	0.0482096	0.0593983	-0.0487366	0.0272285	0.0765572	-0.0500398	0.0392212	0.20503
cg12720677	-0.0171179	0.0110613	0.124955	0.000688698	0.00624737	0.912446	0.00984271	0.00899899	0.276743
cg12720772	-0.00704284	0.00961281	0.46552	0.00596226	0.00542927	0.274821	0.0128647	0.00782057	0.103179
cg12720889	0.000168166	0.0167724	0.992021	-0.00632881	0.00947297	0.505645	0.00768653	0.0136453	0.574511
cg12720899	-0.00407436	0.0147289	0.782652	0.00504044	0.00831881	0.545977	-0.0044118	0.0119828	0.713535
cg12720905	-0.0158787	0.0234729	0.500338	0.0261696	0.0132574	0.0512012	0.00787168	0.0190966	0.68109
cg12720914	0.00819651	0.00827174	0.324172	0.00301722	0.00467184	0.519898	-0.00498114	0.00672953	0.460953
cg12720921	-0.00997782	0.0411944	0.809121	-0.0215606	0.0232664	0.356367	0.00272665	0.033514	0.935323
cg12720965	0.0173891	0.0228606	0.448687	-0.00446725	0.0129115	0.730093	-0.00179579	0.0185984	0.923276
cg12720971	0.000543816	0.0348655	0.987587	-0.0226454	0.0196919	0.252947	-0.00739035	0.0283651	0.794991
cg12720975	-0.0145848	0.0371713	0.69564	-0.0112917	0.0209942	0.591901	-0.0182152	0.0302409	0.548342
cg12721009	-0.0103808	0.0179362	0.564075	0.003887	0.0101303	0.70203	0.00837526	0.0145921	0.56731
cg12721068	-0.0665866	0.0335684	0.0500975	0.0274171	0.0189593	0.151338	0.0429716	0.0273098	0.11883
cg12721163	0.0351771	0.0254407	0.169896	-0.031755	0.0143688	0.0294327	-0.0234446	0.0206974	0.260091
cg12721186	-0.0083545	0.0120683	0.490406	-0.00574828	0.00681612	0.401094	0.0117216	0.00981826	0.235415
cg12721254	-0.00816346	0.0120209	0.498672	0.00967374	0.00678935	0.157381	0.00133052	0.00977969	0.892062
cg12721429	-0.0283144	0.014946	0.0611136	0.0192012	0.0084414	0.0251069	0.0121419	0.0121594	0.320467
cg12721453	0.00878231	0.016724	0.600677	0.00467682	0.00944562	0.621616	0.00229575	0.0136059	0.866355
cg12721523	0.00302116	0.00876237	0.730992	-0.000965023	0.00494895	0.8458	0.00654405	0.00712869	0.360879
cg12721546	0.00599357	0.0036998	0.108452	-0.00114809	0.00208963	0.583967	-0.00480094	0.00301	0.113933
cg12721600	-0.0279249	0.0212991	0.192894	0.0146803	0.0120296	0.225262	0.0249571	0.017328	0.152977
cg12721603	0.0111009	0.00741052	0.13735	-0.00282327	0.00418543	0.501551	-0.00828224	0.00602888	0.17265
cg12721616	0.0111429	0.0130524	0.39535	-0.00468453	0.00737195	0.526614	-0.00740521	0.0106189	0.487227
cg12721681	0.00537093	0.0131766	0.684448	0.000611831	0.00744208	0.934646	-0.00206403	0.0107199	0.847716
cg12721695	-0.0180414	0.0186532	0.335825	0.0081254	0.0105353	0.44241	0.0154339	0.0151755	0.311643
cg12721730	-0.00993887	0.0169875	0.559846	-0.00210495	0.00959446	0.826801	-0.00641027	0.0138203	0.643798
cg12721777	-0.0763373	0.0289443	0.00971712	0.0388541	0.0163476	0.019409	0.0658281	0.0235479	0.00623584
cg12721792	-0.00352833	0.00399637	0.37946	0.000259805	0.00225713	0.908598	-0.000133354	0.00325128	0.967367
cg12721804	0.000403241	0.0111465	0.971215	0.00127578	0.00629549	0.839828	0.000856736	0.00906831	0.924924
cg12721835	-0.0468781	0.0268868	0.0843766	0.00393817	0.0151855	0.795919	0.0454455	0.021874	0.0403601
cg12721857	-0.0121651	0.0133772	0.365375	0.015142	0.00755541	0.0478167	0.0126226	0.0108832	0.248935
cg12721951	0.00731254	0.00850702	0.392114	-0.00212217	0.00480472	0.659691	-0.00803426	0.00692094	0.248518
cg12721952	-0.00248634	0.0178305	0.889386	0.00774266	0.0100706	0.443837	0.00838081	0.0145061	0.564763
cg12722015	-0.000757081	0.00258217	0.769993	0.00036882	0.0014584	0.80088	-0.000495192	0.00210074	0.81414
cg12722021	0.00437949	0.00361971	0.229227	-0.00167844	0.0020444	0.41364	-0.00230217	0.00294484	0.436238
cg12722136	-0.013949	0.0104103	0.183367	0.00247479	0.00587967	0.674746	0.00843622	0.00846935	0.32166
cg12722161	-0.000684725	0.00678289	0.919797	0.00886998	0.00383094	0.0226792	-0.00209709	0.00551827	0.704747
cg12722217	0.000150544	0.00369455	0.96758	-0.000167231	0.00208666	0.936287	0.000987882	0.00300572	0.743109
cg12722294	-0.0172294	0.0311828	0.581844	0.00278453	0.0176119	0.874699	0.00659536	0.025369	0.795427
cg12722337	0.0269933	0.0270506	0.320795	-0.019787	0.0152781	0.198321	-0.0249827	0.0220072	0.259059
cg12722387	-0.0662984	0.0367831	0.0745544	0.0298995	0.0207749	0.153277	0.034262	0.0299252	0.255029
cg12722429	0.0296849	0.0258681	0.25395	-0.0223457	0.0146102	0.129372	-0.0262301	0.0210452	0.2156
cg12722436	-0.0226341	0.0129369	0.0833225	0.00374058	0.00730671	0.609846	0.0172633	0.0105249	0.104162
cg12722469	0.00503005	0.00578765	0.386916	0.000209049	0.00326884	0.949139	-0.00289089	0.00470858	0.540664
cg12722569	-0.000669038	0.00654854	0.918834	-0.00171683	0.00369858	0.643544	-0.000662021	0.00532761	0.901362
cg12722589	0.00447606	0.0116532	0.701733	-0.00526648	0.00658168	0.425546	-1.0775e-05	0.00948055	0.999095
cg12722640	-0.029183	0.0238465	0.223968	0.0286584	0.0134684	0.035861	0.00286339	0.0194005	0.882967
cg12722652	0.0531098	0.0366385	0.150373	-0.0159036	0.0206933	0.444013	-0.0336744	0.0298075	0.261347
cg12722782	-0.0557944	0.0251712	0.0289628	0.0253235	0.0142166	0.077967	0.0426285	0.0204782	0.0399805
cg12722937	0.000459918	0.0205452	0.982186	0.0171785	0.0116038	0.141968	-0.00321016	0.0167147	0.848095
cg12722998	0.000231142	0.00429815	0.957222	0.00289104	0.00242757	0.236562	0.00035812	0.00349679	0.918637
cg12723002	-0.0189957	0.00864539	0.0303622	0.0120118	0.00488288	0.0156456	0.0076516	0.00703352	0.279318
cg12723011	0.0204755	0.0220087	0.354483	-0.0126742	0.0124304	0.310421	-0.0150361	0.0179053	0.403087
cg12723018	-0.0562536	0.0294693	0.0592026	0.0220293	0.0166441	0.188733	0.0274319	0.023975	0.255332
cg12723019	-0.0151877	0.014045	0.282191	0.00817695	0.00793257	0.305169	0.0141548	0.0114264	0.218386
cg12723026	0.000689748	0.0185709	0.970448	-0.00563621	0.0104888	0.592239	0.0012439	0.0151085	0.934551
cg12723059	-0.0386797	0.0209298	0.067608	0.0214337	0.011821	0.0728641	0.0278763	0.0170275	0.104811
cg12723116	-0.00759345	0.0118787	0.524152	0.00383225	0.00670902	0.569166	0.0022353	0.00966398	0.817562
cg12723163	-0.0141794	0.0324666	0.663262	-0.0133802	0.018337	0.467324	0.000716506	0.0264134	0.978414
cg12723251	0.0187958	0.0235009	0.425766	-0.0142305	0.0132732	0.286298	-0.0139471	0.0191193	0.467448
cg12723258	-0.000327209	0.00491745	0.947083	-0.0038049	0.00277735	0.173826	0.000620269	0.00400062	0.877106
cg12723272	-0.0111862	0.0209161	0.593992	0.0071922	0.0118133	0.544052	0.00978975	0.0170165	0.5664
cg12723350	0.0112483	0.00820622	0.173597	0.00032462	0.00463483	0.944305	-0.00933016	0.00667622	0.165413
cg12723425	-0.0300391	0.0221431	0.178029	0.00175166	0.0125063	0.888898	0.0263355	0.0180147	0.146971
cg12723492	-0.0128131	0.0302689	0.672997	0.00498878	0.0170957	0.771045	0.0236833	0.0246255	0.338547
cg12723611	-0.00554465	0.0255951	0.828947	0.00279582	0.014456	0.847044	-0.00494711	0.020823	0.812704
cg12723684	-0.0029461	0.0170046	0.86281	0.00207925	0.00960413	0.829052	-0.00223812	0.0138342	0.871811
cg12723809	0.000265817	0.00349609	0.939548	-0.00110748	0.00197458	0.576168	-0.00113482	0.00284427	0.690773
cg12723811	-0.0288505	0.0259664	0.269256	0.0113475	0.0146657	0.440943	0.0296399	0.0211251	0.163758
cg12723824	0.0377099	0.0160169	0.0205486	-0.0181814	0.00904629	0.0471999	-0.0259296	0.0130307	0.04939
cg12723829	-0.00575309	0.0143016	0.688362	-0.00570864	0.00807747	0.481407	0.00576188	0.0116352	0.621558
cg12723831	-0.0143985	0.0316641	0.650311	-0.0210924	0.0178837	0.241087	-0.00936908	0.0257605	0.716866
cg12723840	0.00546243	0.0153519	0.722745	0.00443451	0.00867071	0.610196	-0.000162258	0.0124897	0.989661
cg12723862	0.00273266	0.0117718	0.816917	0.00366247	0.00664868	0.582986	-0.00388436	0.00957706	0.685928
cg12723888	-0.0021115	0.0162533	0.896902	0.00800769	0.00917977	0.385166	0.000997209	0.013223	0.940038
cg12723904	-0.00398921	0.00720357	0.580989	0.000514916	0.00406854	0.899548	0.008437	0.00586052	0.153157
cg12723915	0.00450184	0.00728637	0.538111	-0.00338987	0.00411531	0.412097	-0.00161087	0.00592788	0.78639
cg12723976	-0.030404	0.0188213	0.109439	-0.00172786	0.0106302	0.871213	0.00809502	0.0153122	0.598233
cg12723985	0.00500032	0.0297684	0.86695	0.00369791	0.016813	0.826373	0.00439753	0.0242183	0.856288
cg12723994	0.0116702	0.00502212	0.0222045	-0.00772569	0.00283647	0.00764422	-0.0104149	0.00408578	0.0123525
cg12724001	0.0115582	0.0302708	0.703416	0.00760787	0.0170968	0.65731	-0.0124289	0.024627	0.614913
cg12724086	0.00336921	0.0112833	0.765876	-0.00499711	0.00637274	0.43485	-0.00568118	0.00917959	0.537423
cg12724108	0.00290371	0.017945	0.871788	-0.028634	0.0101353	0.0057263	0.000720701	0.0145993	0.960729
cg12724192	-0.000384213	0.00709074	0.956898	-0.000579994	0.00400482	0.885147	0.00111213	0.00576872	0.847525
cg12724277	-0.0226369	0.0119869	0.0619191	0.00782817	0.00677012	0.250377	0.0141982	0.00975199	0.148607
cg12724317	-0.054665	0.029694	0.0686554	0.0143269	0.016771	0.395043	0.0437306	0.0241578	0.0733284
cg12724335	0.00378493	0.0468162	0.935729	0.00580386	0.0264416	0.826719	0.0112992	0.0380876	0.767351
cg12724357	0.0189213	0.0141347	0.183785	0.000899739	0.00798323	0.910496	-0.0145733	0.0114994	0.208049
cg12724384	-0.00468194	0.0166662	0.77936	0.00669788	0.00941296	0.478428	-0.0091558	0.0135589	0.501099
cg12724466	-0.0189473	0.0192554	0.327539	-0.0085536	0.0108753	0.433465	0.02594	0.0156653	0.100944
cg12724498	0.000570127	0.0124123	0.963458	-0.00256564	0.00701041	0.715172	0.00324236	0.0100981	0.748829
cg12724532	-0.00882779	0.0323243	0.78535	-0.00674153	0.0182566	0.712727	0.0106093	0.0262976	0.687508
cg12724546	-0.00567534	0.0149458	0.70497	0.0125408	0.00844134	0.140585	-0.00257909	0.0121593	0.832463
cg12724738	-0.00316533	0.00953903	0.740727	-0.000611614	0.0053876	0.909849	0.00684912	0.00776054	0.379635
cg12724751	-0.00364028	0.0037975	0.34012	-0.000239795	0.00214481	0.911209	0.000840876	0.00308949	0.786061
cg12724826	-0.0436442	0.0307947	0.159578	0.0252297	0.0173927	0.150088	0.0256308	0.0250533	0.308802
cg12724827	0.00866417	0.0122126	0.479732	-0.00236091	0.00689762	0.732874	-0.00807563	0.00993564	0.418306
cg12724864	-0.00295043	0.00951215	0.757087	0.00277544	0.00537242	0.606593	0.00451031	0.00773868	0.561349
cg12724894	0.0240329	0.0167882	0.155458	-0.00184258	0.00948188	0.846323	-0.00912215	0.0136581	0.505773
cg12724901	-0.0104751	0.0235332	0.657217	-0.0010855	0.0132915	0.935077	0.0147659	0.0191456	0.44242
cg12724942	0.00787221	0.0060739	0.197995	-0.00336886	0.00343051	0.328504	-0.00742096	0.00494146	0.136371
cg12725062	-0.011442	0.015258	0.455113	0.0083718	0.00861765	0.333705	0.00831717	0.0124133	0.504419
cg12725076	-0.00320289	0.00661381	0.629273	-0.00138066	0.00373545	0.71247	0.00278643	0.00538071	0.605726
cg12725083	-0.000864553	0.00308541	0.77991	-0.00292585	0.00174263	0.0963405	0.00184383	0.00251016	0.464369
cg12725087	0.00839154	0.013637	0.53975	-0.00762168	0.00770213	0.324829	-0.00340154	0.0110945	0.759801
cg12725197	-0.00449837	0.0082636	0.58743	0.000788432	0.00466724	0.866201	0.00313945	0.00672291	0.641552
cg12725240	0.00272182	0.00377832	0.473007	-0.000237671	0.00213398	0.911547	-0.00328664	0.00307388	0.287599
cg12725265	-0.0137231	0.0143011	0.339626	0.0144458	0.0080772	0.0767905	0.015372	0.0116348	0.189506
cg12725284	-0.000515702	0.00649124	0.93684	0.00265477	0.00366622	0.47072	-0.00172653	0.005281	0.744415
cg12725334	-0.0141887	0.0169386	0.404264	-0.00261675	0.00956686	0.785027	0.00813339	0.0137805	0.556409
cg12725358	-0.0226602	0.039687	0.569326	-0.0147134	0.022415	0.513101	0.0041582	0.0322877	0.897791
cg12725420	0.00865612	0.00873406	0.324089	-0.00172988	0.00493295	0.726582	-0.00865166	0.00710565	0.226309
cg12725474	0.00387634	0.0107214	0.718465	-0.00762409	0.00605539	0.211	0.00439535	0.00872246	0.615454
cg12725502	-0.0404399	0.013095	0.00261982	0.0180721	0.00739601	0.0163343	0.0258882	0.0106536	0.0169184
cg12725520	-0.0122689	0.0112885	0.27977	0.00191393	0.00637571	0.764667	0.0085712	0.00918387	0.352965
cg12725590	-0.00953963	0.00741087	0.20104	0.00554288	0.00418563	0.188495	0.00763757	0.00602917	0.20824
cg12725599	0.00283066	0.00529891	0.594415	-0.00252885	0.0029928	0.400181	0.000404933	0.00431096	0.925356
cg12725674	0.0172999	0.00917696	0.0623732	-0.00398317	0.0051831	0.444044	-0.00994164	0.00746598	0.186083
cg12725706	0.00290436	0.00362028	0.424352	-8.68635e-05	0.00204472	0.966201	-0.00162844	0.00294531	0.581595
cg12725760	0.0637042	0.0484005	0.191181	-0.0239264	0.0273364	0.383573	-0.0591585	0.0393766	0.136215
cg12725782	0.0041144	0.0168581	0.807694	-0.000175003	0.00952138	0.985373	-0.0145744	0.013715	0.290549
cg12725810	0.00638524	0.0137465	0.643321	0.000727256	0.00776396	0.925562	-0.0081002	0.0111836	0.470611
cg12725871	0.00337404	0.00764746	0.660042	-0.0046639	0.00431925	0.282884	0.00313346	0.00622164	0.615646
cg12726014	-0.00374912	0.00848324	0.659503	-3.57895e-05	0.0047913	0.994055	0.0054118	0.0069016	0.434851
cg12726025	-0.0167979	0.0106361	0.117482	0.00638849	0.00600721	0.290182	0.00870937	0.00865306	0.31665
cg12726103	0.00309118	0.0144637	0.83121	0.0109671	0.00816905	0.18253	-0.00555257	0.0117671	0.638066
cg12726110	0.00266463	0.00384961	0.49046	-0.00255245	0.00217424	0.24326	-0.00258177	0.00313188	0.411741
cg12726120	-0.00458577	0.0228841	0.84159	0.00288015	0.0129248	0.824125	0.000645244	0.0186175	0.972423
cg12726143	0.00111731	0.00349356	0.749785	-0.000382415	0.00197314	0.846726	-0.000718548	0.00284221	0.800942
cg12726190	-0.0240757	0.0193388	0.21612	0.00362086	0.0109225	0.74097	0.00550063	0.0157332	0.727375
cg12726213	0.000613002	0.0298348	0.983649	-0.00256842	0.0168505	0.879166	-0.000194552	0.0242723	0.993621
cg12726277	0.00739872	0.00738197	0.318682	-5.17802e-05	0.0041693	0.990116	-0.0100528	0.00600565	0.097342
cg12726278	-0.00163589	0.0340673	0.961798	-0.0112443	0.019241	0.560301	-0.00805837	0.0277157	0.771856
cg12726298	-0.00248028	0.0154575	0.872851	-0.000405542	0.00873033	0.963044	0.0023114	0.0125756	0.854549
cg12726300	-0.000435111	0.00583446	0.940704	-0.0010245	0.00329528	0.756537	0.00058299	0.00474667	0.9025
cg12726332	-0.0451183	0.0152638	0.00390551	0.0144425	0.00862094	0.0970664	0.0213686	0.012418	0.0884475
cg12726335	0.0102154	0.00766815	0.185887	-0.00582875	0.00433093	0.181459	-0.00980574	0.00623847	0.119216
cg12726354	0.010557	0.0199774	0.598385	-0.0037564	0.0112831	0.739905	-0.0132749	0.0162528	0.416036
cg12726382	-0.00459009	0.0101854	0.653235	0.00377515	0.00575268	0.513206	0.00794535	0.00828642	0.339999
cg12726524	-0.0130956	0.016473	0.428548	0.00998221	0.00930387	0.285946	0.0024338	0.0134017	0.856269
cg12726562	0.0292505	0.0285902	0.308783	-0.0269428	0.0161476	0.0984025	-0.0165196	0.0232598	0.479253
cg12726568	0.00159073	0.0230109	0.945027	-0.00226528	0.0129964	0.861989	-0.0014279	0.0187207	0.939357
cg12726604	-0.00644932	0.0135544	0.635269	0.000567072	0.00765548	0.941102	0.00391687	0.0110273	0.723205
cg12726635	-0.00195821	0.0158612	0.901996	-0.00185084	0.00895834	0.836747	-0.00456747	0.012904	0.724131
cg12726658	-0.0007969	0.0240703	0.973656	0.00249238	0.0135948	0.854915	1.58545e-06	0.0195825	0.999936
cg12726663	0.0051212	0.00708068	0.471241	-0.00506974	0.00399913	0.207906	-0.0031523	0.00576054	0.58547
cg12726672	0.00158143	0.00332332	0.635234	0.000293619	0.001877	0.876016	-0.000748765	0.00270371	0.78241
cg12726679	-0.00357303	0.0408843	0.930537	0.0128302	0.0230913	0.579732	0.00787019	0.0332617	0.81345
cg12726700	-0.000195855	0.00383602	0.959384	-0.00267445	0.00216657	0.219999	0.000156765	0.00312082	0.96004
cg12726743	0.00437074	0.0145957	0.765228	-0.0100446	0.00824358	0.225968	-0.0107291	0.0118744	0.368453
cg12726775	-0.00878135	0.0116092	0.451217	0.00399061	0.00655684	0.544186	0.00421711	0.00944477	0.65622
cg12726784	-0.00363276	0.0034478	0.294636	0.00110465	0.0019473	0.571825	0.00125844	0.00280498	0.654679
cg12726807	-0.00049849	0.00576576	0.93128	-0.000238869	0.00325647	0.941676	0.00138097	0.00469077	0.769073
cg12726835	-0.00589941	0.0109119	0.589981	0.00341332	0.00616298	0.580948	0.0043964	0.00887743	0.621544
cg12726839	0.0853415	0.0368834	0.0227664	-0.0465459	0.0208316	0.027729	-0.0357747	0.0300067	0.236053
cg12726849	0.00797565	0.0131758	0.546363	-0.00389786	0.00744165	0.601607	-0.0128133	0.0107193	0.234833
cg12726906	0.00530701	0.00838779	0.528399	0.00159733	0.00473739	0.736705	-0.00292286	0.00682395	0.669355
cg12726960	0.0105677	0.00869106	0.226933	-0.00199962	0.00490867	0.684628	-0.00524594	0.00707067	0.459905
cg12726989	0.00623425	0.00753529	0.410054	0.000739546	0.00425589	0.862405	-0.00670761	0.00613038	0.276568
cg12726994	0.00820005	0.00994133	0.411463	0.00289792	0.00561481	0.606933	-0.00374396	0.00808783	0.644453
cg12727018	0.00188855	0.0176259	0.914892	-0.000514091	0.00995501	0.958919	0.010106	0.0143397	0.482634
cg12727040	0.00965264	0.0141272	0.496052	-0.00133251	0.007979	0.867712	0.00163521	0.0114933	0.887155
cg12727060	-0.0648977	0.0323407	0.0475378	0.0282105	0.0182659	0.125706	0.0530039	0.026311	0.0466956
cg12727138	0.012592	0.030977	0.685265	-0.00945518	0.0174957	0.590127	-0.0281078	0.0252015	0.267441
cg12727250	0.00388754	0.0316779	0.902579	-0.00607873	0.0178915	0.734768	-0.00474821	0.0257718	0.854205
cg12727256	0.00435121	0.0256885	0.865844	0.00624979	0.0145088	0.667589	0.00100352	0.0208991	0.9618
cg12727358	-0.0185931	0.0318554	0.560782	0.0289713	0.0179918	0.110559	0.0107732	0.0259162	0.678542
cg12727360	0.00358267	0.00493083	0.469213	0.00355863	0.00278491	0.20433	0.00051966	0.00401151	0.897194
cg12727363	0.00020385	0.0123686	0.986884	0.00729382	0.00698572	0.299006	0.00239723	0.0100625	0.812198
cg12727374	-0.00189274	0.00261219	0.470436	-0.000851831	0.00147535	0.565011	0.00219863	0.00212517	0.303415
cg12727398	-0.0231698	0.00904342	0.0119282	0.0112184	0.00510768	0.0304234	0.00905251	0.00735734	0.22149
cg12727407	-0.017757	0.0288969	0.540311	0.00234716	0.0163208	0.885943	0.0053114	0.0235093	0.821728
cg12727431	-0.0222282	0.0141728	0.120017	0.00702546	0.00800471	0.382271	0.00997458	0.0115303	0.389112
cg12727462	0.00277192	0.00298039	0.354629	-0.00118263	0.00168331	0.483993	-0.00205295	0.00242472	0.399239
cg12727477	-0.00603656	0.00930995	0.518244	0.00717098	0.00525822	0.175765	0.000234044	0.00757418	0.975412
cg12727513	0.000296095	0.00381315	0.938264	0.000319081	0.00215365	0.882522	0.0010183	0.00310221	0.743424
cg12727528	0.000188354	0.00264109	0.943291	0.00104764	0.00149168	0.484142	0.00155357	0.00214868	0.47138
cg12727529	0.0349113	0.0224625	0.123359	-0.0165289	0.0126867	0.19568	-0.0239265	0.0182745	0.193501
cg12727566	0.00883471	0.0223023	0.692867	-0.000803099	0.0125962	0.949294	-0.0105661	0.0181442	0.561674
cg12727576	-0.00686984	0.0082316	0.40599	0.00482974	0.00464917	0.301436	0.0110476	0.00669687	0.102212
cg12727605	-0.0239022	0.0214276	0.26737	-0.0068914	0.0121022	0.570365	0.0163825	0.0174326	0.349649
cg12727654	0.00511005	0.00327654	0.122081	-0.00288589	0.00185057	0.122111	-0.00387234	0.00266565	0.149507
cg12727656	-0.0136429	0.00977605	0.166006	0.00825074	0.00552147	0.13831	0.00838431	0.00795338	0.294392
cg12727680	-0.0120293	0.0134794	0.374357	-0.00153802	0.00761313	0.840318	0.00440683	0.0109663	0.688668
cg12727718	0.0335909	0.0401259	0.404552	0.000675697	0.0226629	0.976275	-0.0177414	0.0326447	0.588041
cg12727736	0.0299081	0.0132731	0.0264693	-0.0208813	0.00749657	0.00641754	-0.0104189	0.0107984	0.336993
cg12727904	-0.0266964	0.0243834	0.276261	0.00344283	0.0137716	0.803115	0.0235647	0.0198373	0.237743
cg12727940	0.0124316	0.0413205	0.76416	-0.00263315	0.0233376	0.910397	0.00744924	0.0336166	0.825091
cg12727978	0.000744394	0.00811865	0.927132	0.00308644	0.00458538	0.502465	-0.00520616	0.00660499	0.432473
cg12728020	0.0388864	0.0166749	0.0217457	-0.0194882	0.00941791	0.0411522	-0.0229454	0.013566	0.0939402
cg12728027	0.00442283	0.0211745	0.834979	0.00633307	0.0119593	0.597619	-0.00174034	0.0172267	0.919736
cg12728032	0.00544427	0.0168044	0.746645	-0.0140841	0.00949106	0.141037	-0.00310089	0.0136714	0.821039
cg12728054	-0.0206425	0.0148385	0.167332	0.0121389	0.00838073	0.150688	0.00624113	0.012072	0.606326
cg12728061	0.0279065	0.0257162	0.280508	0.00852023	0.0145244	0.558811	-0.0170537	0.0209216	0.416979
cg12728097	0.00736126	0.0157614	0.641505	-0.0024927	0.00890196	0.780055	-0.00313188	0.0128228	0.807553
cg12728129	0.044222	0.0332428	0.186517	-0.0431373	0.0187754	0.0237143	-0.0222324	0.0270449	0.413041
cg12728170	-0.02029	0.024024	0.400406	0.0117009	0.0135686	0.390599	0.00988214	0.0195449	0.614263
cg12728240	0.00772818	0.0160957	0.632197	-0.00636091	0.00909076	0.485765	-0.0102196	0.0130947	0.437014
cg12728309	-0.00540767	0.0121256	0.656603	-0.0021403	0.00684851	0.755309	0.000683412	0.0098649	0.94491
cg12728312	-0.00122766	0.0145819	0.933077	0.0050546	0.00823579	0.540812	-0.00354204	0.0118632	0.765898
cg12728335	0.0138085	0.032416	0.671059	-0.00823732	0.0183084	0.653761	-0.015685	0.0263722	0.553379
cg12728411	-0.0585074	0.0396326	0.143085	0.0188277	0.0223843	0.402335	0.0138845	0.0322434	0.667694
cg12728461	-0.00684406	0.00925062	0.46116	0.000386869	0.00522471	0.941125	0.0049966	0.00752591	0.508301
cg12728465	-0.00516569	0.0146563	0.725254	-0.0146279	0.00827782	0.0803208	0.0026624	0.0119238	0.823778
cg12728511	0.00364966	0.0115147	0.751951	0.00620414	0.00650344	0.342442	-0.000462101	0.00936786	0.960758
cg12728516	0.00176838	0.00274701	0.521244	0.000756649	0.0015515	0.62686	0.000584433	0.00223485	0.794249
cg12728517	-0.00310994	0.00810017	0.701858	0.0016214	0.00457494	0.723794	0.00318993	0.00658995	0.629423
cg12728535	-0.00279741	0.00576141	0.628375	-0.000613932	0.00325402	0.850743	0.00306612	0.00468723	0.514553
cg12728543	-0.00605874	0.0364185	0.868213	-0.00495954	0.020569	0.809968	-0.00563291	0.0296285	0.84961
cg12728585	-0.00245187	0.00396693	0.537958	0.00471407	0.00224051	0.0379363	0.000857562	0.00322733	0.791014
cg12728588	-0.00391971	0.0199733	0.844823	0.0101108	0.0112808	0.372298	0.00648357	0.0162494	0.690759
cg12728606	0.00459169	0.0322438	0.887052	-0.0208094	0.0182111	0.255959	-0.0122932	0.0262321	0.640374
cg12728621	0.0159824	0.0176194	0.366586	0.000863642	0.00995138	0.931019	-0.00193117	0.0143344	0.893108
cg12728623	0.0184194	0.0395402	0.642364	0.00817924	0.0223321	0.714965	-0.0124346	0.0321682	0.699928
cg12728665	0.000399478	0.00881674	0.963953	0.00140529	0.00497966	0.77838	-0.00120555	0.00717292	0.866875
cg12728690	0.0115448	0.0120245	0.339364	-0.00280319	0.0067914	0.680688	-0.014535	0.00978264	0.140545
cg12728758	0.0166084	0.0493684	0.737275	-0.0151263	0.027883	0.588712	0.00877804	0.040164	0.827451
cg12728784	-0.00746832	0.0203313	0.714164	0.0132058	0.011483	0.252929	0.00242684	0.0165407	0.883655
cg12728791	-0.00401967	0.0133898	0.764658	0.00322184	0.00756251	0.671022	-0.00650219	0.0108934	0.551955
cg12728820	-0.00611328	0.00877428	0.487623	-0.00185903	0.00495567	0.708373	0.00211522	0.00713838	0.767615
cg12728836	0.014964	0.0208363	0.474361	-1.16641e-05	0.0117682	0.999211	0.00819726	0.0169515	0.629769
cg12728879	-0.000499534	0.0184081	0.978406	0.00379587	0.0103968	0.715824	0.0095591	0.014976	0.524772
cg12728958	-0.00502683	0.0137458	0.715378	-0.00452069	0.00776356	0.561704	0.00655858	0.011183	0.558902
cg12728974	0.0109312	0.0180463	0.546095	-0.00152993	0.0101925	0.880991	-0.0149395	0.0146817	0.311394
cg12729006	-0.0223644	0.0202398	0.271877	0.0109136	0.0114313	0.342074	0.0225077	0.0164662	0.174784
cg12729048	0.00269738	0.00364046	0.460499	-0.00263104	0.00205611	0.203701	-0.00098881	0.00296172	0.739196
cg12729126	-0.0315663	0.0215551	0.146273	0.00488938	0.0121742	0.68884	0.0347046	0.0175363	0.050621
cg12729139	0.0184482	0.0162883	0.260146	0.00567367	0.00919957	0.538842	-0.00943067	0.0132515	0.47836
cg12729160	0.0110241	0.0166047	0.508306	0.00588837	0.00937827	0.531547	-0.00879412	0.0135089	0.516578
cg12729166	-0.0183559	0.0166069	0.271728	0.0124175	0.00937948	0.188616	0.00619882	0.0135106	0.647386
cg12729177	-0.121659	0.113477	0.286308	0.125492	0.0640911	0.0530699	0.038599	0.0923198	0.676788
cg12729243	0.0170364	0.009282	0.0694764	-0.00162546	0.00524243	0.757175	-0.0109494	0.00755144	0.150259
cg12729253	-0.0148216	0.0334837	0.658993	-0.00512183	0.0189114	0.78709	0.00230438	0.0272409	0.932758
cg12729305	-0.0470782	0.0300993	0.121018	0.0364548	0.0169999	0.0344729	0.0336477	0.0244875	0.172552
cg12729307	0.00329837	0.00754782	0.663075	-0.00372183	0.00426297	0.384765	-0.0027873	0.00614058	0.650894
cg12729357	0.00725447	0.00524956	0.170138	-0.00390267	0.00296493	0.191151	-0.00315906	0.00427081	0.461259
cg12729394	-0.00230227	0.00780472	0.76863	-0.000941539	0.00440807	0.831307	-0.00139468	0.00634959	0.826602
cg12729397	-0.00529275	0.00244674	0.0329587	0.00254251	0.0013819	0.0688153	0.00220512	0.00199056	0.270664
cg12729505	0.00486181	0.0135881	0.721263	-0.0047187	0.00767449	0.540075	-0.00333298	0.0110547	0.763673
cg12729518	-0.0286993	0.0323933	0.377806	0.0312721	0.0182956	0.0905661	-0.00361037	0.0263538	0.891315
cg12729581	0.00298061	0.0282354	0.916145	0.00194785	0.0159472	0.903035	0.00823286	0.0229711	0.720814
cg12729623	-0.00960372	0.0438855	0.827233	-0.0348423	0.0247863	0.162974	-0.0114352	0.0357033	0.749436
cg12729800	-0.00958564	0.00923599	0.301891	0.0100246	0.00521644	0.0575441	0.00530677	0.007514	0.481708
cg12729801	-0.00194681	0.00849246	0.81916	0.00272054	0.0047965	0.57188	0.00219825	0.0069091	0.751035
cg12729822	0.0150771	0.0107469	0.163798	-0.0122506	0.00606978	0.0462931	-0.012457	0.00874319	0.157403
cg12729838	0.0314848	0.0268588	0.243944	-0.026545	0.0151697	0.0832715	-0.0193971	0.0218512	0.376881
cg12729868	0.00426848	0.0100043	0.670559	-0.0138531	0.00565038	0.0159877	0.000747963	0.00813906	0.926967
cg12729894	0.000951319	0.0193648	0.960919	0.0076623	0.0109372	0.485228	-0.00871531	0.0157544	0.581387
cg12730047	-0.00514394	0.0387563	0.894683	-0.01608	0.0218894	0.464336	-0.0101628	0.0315304	0.7479
cg12730165	0.00988042	0.0392011	0.801535	-0.0223451	0.0221406	0.315346	-0.0111019	0.0318923	0.728507
cg12730202	0.000465666	0.00281192	0.868809	-0.00200754	0.00158816	0.209205	-0.000221528	0.00228766	0.923054
cg12730240	-0.00115839	0.0107058	0.914057	0.00331282	0.00604661	0.585019	-0.00439455	0.00870981	0.615007
cg12730323	-0.0116059	0.0110314	0.295349	0.00324538	0.00623047	0.603619	0.00683395	0.00897465	0.448203
cg12730381	-0.00275298	0.00405669	0.498973	-0.00270074	0.0022912	0.241353	0.00323727	0.00330034	0.329063
cg12730424	0.00258582	0.00409184	0.528894	-0.00180417	0.00231105	0.436877	-0.0018495	0.00332895	0.579764
cg12730468	-0.0109181	0.0223432	0.626177	0.000770344	0.0126193	0.951448	-0.0049011	0.0181774	0.788015
cg12730562	0.00386817	0.0126321	0.760088	0.00189786	0.00713454	0.79079	-0.00328554	0.0102769	0.749876
cg12730565	-0.0101736	0.0121162	0.403138	0.00198326	0.00684319	0.77257	0.00665924	0.00985725	0.500906
cg12730583	-0.00200785	0.0234296	0.931882	-0.0115614	0.0132329	0.384427	-0.0111071	0.0190613	0.561432
cg12730616	0.00655166	0.00933415	0.484404	0.00728418	0.00527189	0.170205	-0.0044789	0.00759387	0.556679
cg12730652	-0.000832265	0.00411369	0.840089	-0.00152796	0.00232339	0.51231	0.00101733	0.00334672	0.761788
cg12730702	0.00169157	0.00233379	0.47029	-0.000641477	0.00131811	0.627583	-0.00198911	0.00189867	0.297384
cg12730771	-0.0043796	0.00366786	0.235342	0.00456009	0.00207159	0.0300655	0.00209076	0.00298402	0.485179
cg12730802	-0.108467	0.0454931	0.0190395	0.0538155	0.0256943	0.0387993	0.0674235	0.0370112	0.0715499
cg12730826	-0.000778001	0.00880507	0.929772	-0.001238	0.00497306	0.803927	-0.0016013	0.00716342	0.823582
cg12730832	-0.0302842	0.0408077	0.45979	0.00417177	0.023048	0.856738	0.00047073	0.0331994	0.988716
cg12731010	-0.00978141	0.0202502	0.630153	0.00270624	0.0114372	0.813447	0.0165796	0.0164747	0.316718
cg12731070	0.00596898	0.0261124	0.819665	-0.00843906	0.0147482	0.568489	-0.000408481	0.0212439	0.984698
cg12731089	0.00593983	0.0227339	0.794427	-0.00549412	0.01284	0.669669	-0.0164317	0.0184953	0.376487
cg12731092	-0.04234	0.0320568	0.18965	-0.00602079	0.0181055	0.740193	0.0297335	0.02608	0.257029
cg12731105	0.0138005	0.0225077	0.541202	-0.00368018	0.0127123	0.772811	-0.00219275	0.0183113	0.904928
cg12731110	0.0149988	0.00887141	0.0940753	-0.00100818	0.00501053	0.840949	-0.0123926	0.0072174	0.0891288
cg12731126	0.0221713	0.0236055	0.349914	-0.00727899	0.0133323	0.586328	-0.00383064	0.0192044	0.842311
cg12731137	-0.00213139	0.00361941	0.557299	-0.00122979	0.00204423	0.548837	0.00252296	0.0029446	0.39364
cg12731217	0.00634676	0.016742	0.70544	0.00345238	0.00945583	0.715819	-0.00331772	0.0136206	0.808064
cg12731252	-0.043292	0.0300694	0.153129	0.0222406	0.0169831	0.193402	0.0221785	0.0244632	0.366837
cg12731284	-0.0101735	0.0364941	0.781008	0.0114522	0.0206117	0.579741	0.00900679	0.0296901	0.762258
cg12731325	0.00161251	0.0128161	0.900133	-0.000951716	0.00723847	0.895665	-0.0024059	0.0104266	0.817993
cg12731349	-0.0105544	0.0403613	0.794258	-0.0104898	0.0227959	0.646418	-0.00202947	0.0328362	0.950843
cg12731353	0.00644978	0.00537253	0.232835	-0.00203894	0.00303438	0.5032	-0.00341889	0.00437086	0.435982
cg12731397	-0.00554779	0.0264981	0.834597	-0.00644993	0.014966	0.667435	0.0137091	0.0215577	0.526307
cg12731400	0.00136981	0.00493229	0.78181	-0.00324692	0.00278574	0.246625	-0.00202331	0.0040127	0.615235
cg12731430	0.00674179	0.0185036	0.716381	0.00208371	0.0104507	0.842376	0.000535541	0.0150537	0.971693
cg12731439	-0.0229407	0.0187426	0.223892	0.00406419	0.0105857	0.701861	0.0113284	0.0152482	0.459296
cg12731488	0.00480747	0.0171944	0.780377	-0.00728929	0.00971129	0.454692	-0.00512117	0.0139886	0.715083
cg12731498	-0.00205462	0.00300153	0.49526	0.00181904	0.00169525	0.285896	0.00202186	0.00244191	0.409693
cg12731568	0.0252911	0.0207136	0.22502	0.00646029	0.011699	0.582061	-0.00897301	0.0168517	0.595606
cg12731671	-0.0053357	0.0229716	0.81681	-0.00200857	0.0129743	0.877288	-0.00397324	0.0186887	0.83208
cg12731681	0.0165995	0.0192547	0.390738	0.00382651	0.010875	0.725695	-0.0177852	0.0156648	0.258992
cg12731729	0.00187095	0.0231678	0.9358	0.00202711	0.0130851	0.877205	0.0076625	0.0188483	0.685236
cg12731773	0.0249094	0.0255615	0.332213	-0.0153761	0.014437	0.289471	0.00483789	0.0207957	0.816527
cg12731785	-0.0280273	0.0138062	0.0450606	0.00140031	0.00779765	0.857852	0.0140753	0.0112321	0.21314
cg12731799	-0.0173269	0.0194721	0.375736	-0.00789115	0.0109978	0.474759	0.0218264	0.0158417	0.171408
cg12731815	-0.00136277	0.0151509	0.928513	0.00370327	0.00855714	0.666133	-0.00215025	0.0123261	0.861874
cg12731833	0.00368258	0.0225242	0.870466	0.0102564	0.0127216	0.422069	-0.00163661	0.0183248	0.929017
cg12731836	0.00501916	0.0478779	0.916723	0.0108398	0.0270412	0.689394	0.00680906	0.0389514	0.86159
cg12731838	0.0319476	0.0181157	0.0809272	-0.0139136	0.0102317	0.176994	-0.0180513	0.0147381	0.223586
cg12731868	-0.00141005	0.00788565	0.858454	-0.000353246	0.00445378	0.936945	0.00210261	0.00641542	0.743805
cg12731993	0.0452497	0.0389613	0.2483	-0.0206624	0.0220052	0.350049	-0.0197682	0.0316972	0.534302
cg12732026	-0.0381949	0.0297398	0.202063	0.0383672	0.0167969	0.024518	0.0278168	0.024195	0.253068
cg12732077	0.00287812	0.0148969	0.8472	-6.72404e-05	0.00841369	0.99364	-0.000302516	0.0121195	0.980137
cg12732081	0.0063951	0.010265	0.534731	0.00874933	0.00579763	0.134485	-0.00532435	0.00835116	0.525248
cg12732088	8.61682e-05	0.0209673	0.996729	-0.0125749	0.0118423	0.290906	-0.00658126	0.0170581	0.700471
cg12732155	0.00216877	0.0310047	0.944376	-0.00726414	0.0175113	0.679176	-0.00897694	0.0252241	0.72269
cg12732162	0.00264125	0.0342378	0.938666	-0.0158779	0.0193374	0.413582	0.00196175	0.0278544	0.943996
cg12732215	0.0339828	0.0433731	0.435223	-0.0466609	0.0244969	0.0597427	-0.0299313	0.0352864	0.398373
cg12732284	-0.00701144	0.0114124	0.540394	0.00660265	0.00644567	0.30819	0.00482954	0.00928464	0.604122
cg12732334	0.000866018	0.00944052	0.927096	0.00488151	0.00533196	0.362167	-0.00240435	0.0076804	0.754908
cg12732373	-0.0393046	0.0251862	0.12185	0.0150784	0.014225	0.291755	0.0266606	0.0204904	0.196265
cg12732390	-0.00936689	0.0132347	0.480778	-0.00396286	0.00747488	0.597202	0.00218676	0.0107672	0.839482
cg12732436	0.000169012	0.0102885	0.986927	-0.00360536	0.00581088	0.536402	0.000487077	0.00837025	0.953715
cg12732449	-0.000237479	0.00360578	0.947623	-0.00133787	0.00203653	0.51276	0.00163014	0.0029335	0.579685
cg12732514	-0.0187611	0.0317522	0.555976	-0.00373397	0.0179335	0.835496	-0.00128515	0.0258322	0.960423
cg12732548	0.00878145	0.0469836	0.852122	0.0169451	0.0265361	0.524594	0.00191759	0.0382239	0.960091
cg12732638	-0.00683083	0.0244714	0.78073	0.00791396	0.0138213	0.568234	-0.00236449	0.0199089	0.905704
cg12732673	0.000452327	0.0138426	0.973999	0.000260225	0.00781821	0.973515	0.00842602	0.0112617	0.456131
cg12732713	0.00337032	0.0177527	0.84982	0.00126262	0.0100266	0.900048	0.00177836	0.0144428	0.902255
cg12732715	0.0226976	0.00951723	0.0190078	-0.00501087	0.00537529	0.353521	-0.02026	0.00774281	0.0102861
cg12732734	-0.0430895	0.0208172	0.0410923	0.0182088	0.0117575	0.124677	0.0268256	0.016936	0.116429
cg12732766	-0.0110591	0.0255664	0.666282	0.000307408	0.0144398	0.983058	0.0238689	0.0207997	0.253945
cg12732791	0.0201425	0.0119112	0.0940045	-0.00819054	0.00672738	0.22634	-0.0180409	0.00969043	0.0656395
cg12732814	-0.000185164	0.00287676	0.94881	-0.000555604	0.00162478	0.733116	-0.000505751	0.00234041	0.829363
cg12732855	-0.0485825	0.0151238	0.00178194	0.0130447	0.00854185	0.129944	0.0293714	0.0123041	0.0188994
cg12732864	0.00760518	0.0130947	0.56272	-0.00176278	0.00739583	0.81211	-0.00504927	0.0106533	0.636581
cg12732899	0.0155413	0.0271567	0.568441	-0.00303776	0.015338	0.843412	0.00551316	0.0220935	0.803467
cg12732907	0.020785	0.0159291	0.195003	-0.0169599	0.0089967	0.0623759	-0.00513143	0.0129593	0.692991
cg12732943	-0.028221	0.0237796	0.238186	-0.00225435	0.0134306	0.867046	0.0091169	0.0193461	0.638507
cg12732953	0.0105678	0.0159194	0.508359	0.00324186	0.00899121	0.719205	0.000510491	0.0129514	0.968639
cg12732989	0.0215596	0.0252914	0.396044	-0.0048338	0.0142845	0.735789	-0.000366675	0.020576	0.985818
cg12732998	0.00574217	0.0279127	0.837437	0.00175325	0.0157649	0.911675	-0.00894144	0.0227085	0.694623
cg12733004	0.00243021	0.00675563	0.719822	-0.00139079	0.00381555	0.716266	0.00150043	0.00549609	0.785429
cg12733040	-0.00521612	0.013401	0.697949	-0.00288888	0.00756884	0.703525	-0.00408213	0.0109025	0.7089
cg12733079	0.00455679	0.00309234	0.143802	-0.00116401	0.00174654	0.506678	-0.00358111	0.0025158	0.157782
cg12733154	-0.0192352	0.0178833	0.28475	0.00258636	0.0101004	0.798438	0.0193261	0.0145491	0.187151
cg12733242	-0.0197274	0.0174589	0.261262	0.0117357	0.0098607	0.236863	0.027686	0.0142038	0.0541308
cg12733244	-0.0279876	0.0244173	0.254496	-0.00119939	0.0137908	0.930873	0.0155715	0.0198649	0.435006
cg12733249	-0.0183299	0.00865237	0.0366629	0.00210232	0.00488682	0.667994	0.0107409	0.0070392	0.130264
cg12733254	-0.0140339	0.017352	0.420604	0.00817696	0.00980035	0.406111	0.0121993	0.0141169	0.389609
cg12733306	-0.0387412	0.0189124	0.0431896	0.00661355	0.0106817	0.537254	0.0249761	0.0153864	0.107745
cg12733337	0.0105974	0.0564485	0.851472	0.0169984	0.0318818	0.595124	-0.000464421	0.045924	0.991952
cg12733372	0.00550237	0.032727	0.866828	0.0178583	0.0184841	0.33635	0.00460912	0.0266253	0.862921
cg12733392	-0.00243408	0.012	0.83968	-0.000111334	0.00677752	0.986927	0.00395031	0.00976265	0.686628
cg12733396	-0.0502897	0.0421581	0.235794	0.0196845	0.0238107	0.410411	0.0303528	0.034298	0.378337
cg12733412	0.00284271	0.0135593	0.834375	-0.00636261	0.00765821	0.408094	-0.00221408	0.0110312	0.841341
cg12733430	0.00172765	0.00277045	0.534339	0.00103859	0.00156474	0.508412	0.000204828	0.00225392	0.927776
cg12733432	-0.0220849	0.0163429	0.179695	0.00500755	0.00923037	0.5887	0.0234554	0.0132958	0.0808286
cg12733438	0.0401913	0.0480571	0.405008	0.00269633	0.0271424	0.921071	-0.0281131	0.0390972	0.473818
cg12733469	0.00836685	0.00699843	0.234764	-0.00776054	0.00395268	0.0524382	-0.0029308	0.00569362	0.607886
cg12733472	0.00555736	0.0345411	0.87251	-0.00336976	0.0195087	0.863219	-0.0100779	0.0281012	0.720645
cg12733498	-0.00853577	0.00589522	0.150833	0.00590349	0.00332959	0.0793295	0.0052199	0.00479609	0.279103
cg12733574	-0.0124679	0.019859	0.531581	-0.000751806	0.0112163	0.946696	0.0140457	0.0161565	0.386778
cg12733595	0.00188686	0.00397296	0.635897	-0.0019325	0.00224391	0.391219	-0.00017916	0.00323223	0.955909
cg12733604	-0.010446	0.00508327	0.0425416	0.000207438	0.00287101	0.942548	0.00616905	0.00413553	0.138985
cg12733607	0.0168336	0.0130972	0.201722	-0.00972509	0.00739721	0.191681	-0.0144875	0.0106553	0.177059
cg12733656	0.00355137	0.00251647	0.161338	0.000337472	0.00142129	0.812811	-0.00289941	0.00204729	0.159883
cg12733707	0.00288544	0.00364284	0.430225	-0.000416396	0.00205746	0.840036	-0.00207663	0.00296366	0.485151
cg12733753	-0.0115906	0.00995755	0.247249	0.00519011	0.00562398	0.35835	0.00726769	0.00810104	0.371847
cg12733763	-0.00810271	0.0100025	0.419863	-0.00784786	0.00564935	0.167932	0.000183552	0.00813758	0.98205
cg12733800	-0.00529026	0.00826441	0.523585	0.0044419	0.0046677	0.343629	0.00624138	0.00672357	0.355541
cg12733838	0.00119986	0.00954003	0.900171	0.00368597	0.00538817	0.495535	-0.00150172	0.00776136	0.846978
cg12733907	-0.00310638	0.00398455	0.437502	0.00129072	0.00225046	0.567596	0.00374838	0.00324166	0.250363
cg12734023	0.0218043	0.0356248	0.541919	-0.0351303	0.0201207	0.083949	-0.0306032	0.0289828	0.293606
cg12734024	-0.00545868	0.0104341	0.602045	0.00858181	0.00589312	0.148522	0.00476817	0.00848871	0.575598
cg12734033	0.124588	0.0481436	0.0111248	-0.0748961	0.0271913	0.00700968	-0.0960442	0.0391676	0.0159702
cg12734086	0.00890813	0.0265861	0.73829	-0.000549966	0.0150157	0.970858	-0.000886484	0.0216293	0.967391
cg12734107	-0.0551353	0.0348748	0.117112	0.0368718	0.0196971	0.0641975	0.0454783	0.0283726	0.112177
cg12734136	0.0442455	0.035832	0.219857	-0.0604633	0.0202378	0.00355243	-0.0266442	0.0291514	0.362964
cg12734151	0.00362719	0.00608617	0.552567	-0.00257022	0.00343744	0.456423	-0.00127443	0.00495144	0.79742
cg12734189	-0.00804613	0.0349711	0.81851	0.0155809	0.0197515	0.432106	0.00370862	0.028451	0.896556
cg12734206	-0.00242649	0.0221656	0.913053	0.0156751	0.012519	0.213513	0.00353148	0.018033	0.845145
cg12734267	-0.00944875	0.0207323	0.649578	-0.0136726	0.0117095	0.245781	0.00163496	0.0168669	0.922977
cg12734279	-0.0152142	0.0165674	0.360705	0.00637659	0.00935719	0.497185	0.0130983	0.0134785	0.333546
cg12734329	0.00311669	0.00300568	0.302318	0.000926216	0.00169759	0.586577	-0.00340165	0.00244529	0.167344
cg12734386	-0.00746518	0.0127332	0.559037	0.00483035	0.00719164	0.50338	-0.000566487	0.0103592	0.956501
cg12734446	-0.0053293	0.0198403	0.788795	0.00104404	0.0112057	0.925959	-0.00417338	0.0161412	0.796521
cg12734526	-0.00792902	0.00826527	0.339759	0.00818206	0.00466819	0.0827763	0.00465058	0.00672427	0.490816
cg12734537	-0.00335338	0.0206157	0.87112	4.74683e-05	0.0116437	0.996756	0.00864969	0.0167721	0.607211
cg12734609	0.00622508	0.0157765	0.694011	-0.0140127	0.0089105	0.119034	0.00663605	0.0128351	0.606304
cg12734688	-0.00302682	0.023142	0.896207	-0.00739773	0.0130705	0.572695	0.00486678	0.0188273	0.796566
cg12734710	0.0104821	0.050517	0.836053	0.00709166	0.0285318	0.804227	0.0101865	0.0410985	0.804764
cg12734782	-0.00158258	0.0343539	0.963351	0.0171932	0.0194029	0.377727	0.00771248	0.0279489	0.783168
cg12734820	-0.0266777	0.0557946	0.633614	0.0310969	0.0315125	0.326165	-0.00645564	0.0453921	0.887199
cg12734832	0.00569532	0.0102102	0.578249	-0.00196226	0.00576669	0.734378	-0.00227817	0.0083066	0.784462
cg12734835	0.0286387	0.01904	0.135763	-0.0263986	0.0107537	0.0158573	-0.0121578	0.0154901	0.434419
cg12734852	0.00598078	0.0193246	0.757605	0.00649189	0.0109144	0.55335	-0.00705684	0.0157217	0.654523
cg12734954	-0.00648246	0.00285487	0.0253559	0.00226343	0.00161242	0.163554	0.00468701	0.0023226	0.0463245
cg12734956	0.0147053	0.0101707	0.151407	9.7439e-05	0.00574434	0.986501	-0.0105677	0.00827441	0.204564
cg12735025	-0.00340389	0.00624768	0.587111	0.00313395	0.00352866	0.37664	0.00483004	0.00508284	0.344316
cg12735037	0.0196821	0.0249964	0.43295	-0.012962	0.0141179	0.360807	-0.00542985	0.020336	0.790025
cg12735043	-0.0223241	0.00918821	0.0169343	0.00143864	0.00518946	0.782192	0.0134189	0.00747513	0.0757141
cg12735100	-0.0691304	0.0317013	0.0316	0.034533	0.0179047	0.0566605	0.0383033	0.0257908	0.140713
cg12735134	-0.0124189	0.00941944	0.190432	0.000443227	0.00532005	0.933773	0.00772585	0.00766325	0.315856
cg12735200	-0.0258448	0.0127571	0.0454909	0.00785973	0.00720513	0.278013	0.0222228	0.0103786	0.0347371
cg12735254	0.017357	0.0332618	0.602966	0.00422972	0.0187861	0.82233	0.000154195	0.0270604	0.995465
cg12735263	0.0020449	0.00571769	0.721378	0.00331872	0.00322932	0.30663	-0.00331241	0.00465166	0.478101
cg12735333	0.00214136	0.0369208	0.953868	0.0196622	0.0208527	0.348046	0.00904894	0.0300372	0.763856
cg12735370	0.00846918	0.0230174	0.713707	-0.00744679	0.0130001	0.568076	0.0077387	0.018726	0.680319
cg12735489	-0.00871782	0.0143641	0.54531	0.00147636	0.00811279	0.855975	0.00100744	0.011686	0.931476
cg12735498	0.00224282	0.0109463	0.83808	0.00488131	0.00618241	0.431698	-0.00952229	0.00890542	0.287575
cg12735586	-0.000896449	0.01588	0.955097	0.0053251	0.00896896	0.554063	-0.00565557	0.0129193	0.662523
cg12735632	-0.00171196	0.00422153	0.685971	-0.000108775	0.0023843	0.963705	9.90282e-05	0.00343446	0.977056
cg12735653	0.0345948	0.0261018	0.188127	-0.00752414	0.0147422	0.610932	-0.00950196	0.0212353	0.65553
cg12735746	0.0262141	0.0144437	0.0725951	-0.000668654	0.00815771	0.934841	-0.0152387	0.0117507	0.197734
cg12735750	0.00076962	0.00826037	0.925959	-0.00304128	0.00466542	0.516006	-0.00259837	0.00672028	0.699857
cg12735820	-0.000409693	0.00400405	0.918712	0.000608308	0.00226147	0.788504	-0.00140561	0.00325752	0.667054
cg12735838	0.0115339	0.0174961	0.511294	-0.00401442	0.0098817	0.685446	0.00425801	0.0142341	0.765465
cg12735852	0.00328305	0.0132168	0.804345	-0.00281141	0.00746477	0.707267	0.00228345	0.0107526	0.832266
cg12735925	0.0287819	0.0219674	0.193188	0.0033348	0.0124071	0.788662	-0.0309576	0.0178717	0.0863817
cg12736003	-0.00602354	0.00940805	0.523502	0.0045298	0.00531362	0.396021	0.00431577	0.00765399	0.574138
cg12736114	0.00641563	0.014583	0.660951	0.00536061	0.00823643	0.516672	-0.0102313	0.0118641	0.390588
cg12736119	-0.00420024	0.0144246	0.771524	0.00781378	0.00814694	0.339866	0.0043367	0.0117352	0.712519
cg12736128	-3.23847e-05	0.00210927	0.987781	-0.000146663	0.00119131	0.902271	-0.00176896	0.00171601	0.305145
cg12736145	0.00664338	0.0102912	0.520087	-0.00574695	0.00581244	0.325229	-0.007094	0.0083725	0.398894
cg12736146	0.0126909	0.00802012	0.116786	0.00016345	0.00452973	0.971289	-0.00783754	0.00652482	0.232573
cg12736179	-0.0166413	0.0121801	0.17498	0.00491806	0.00687924	0.476362	0.00723967	0.00990918	0.466765
cg12736206	-0.0382601	0.0203878	0.0635461	0.0142285	0.0115149	0.219541	0.0235036	0.0165867	0.159648
cg12736232	0.00175784	0.00305347	0.566147	0.00056617	0.00172459	0.74339	-0.00259757	0.00248417	0.298295
cg12736359	-0.0156	0.0121678	0.20284	0.00667359	0.00687229	0.333896	0.0142279	0.00989916	0.153824
cg12736406	-0.00338976	0.0251533	0.893075	-0.00241551	0.0142064	0.865338	0.0081355	0.0204636	0.69182
cg12736438	-0.00250255	0.00329307	0.449112	0.000510398	0.00185991	0.784339	0.00159934	0.0026791	0.551905
cg12736461	0.00309494	0.00281239	0.273826	-0.00124799	0.00158843	0.433952	-0.00295442	0.00228804	0.199656
cg12736473	-0.0169676	0.0162483	0.29893	0.0118458	0.00917696	0.199804	0.0164814	0.0132189	0.215441
cg12736492	-0.00470912	0.019968	0.814054	0.00794738	0.0112778	0.482673	0.0019282	0.0162451	0.90576
cg12736501	-0.0383208	0.0188775	0.0450696	-0.00141401	0.0106619	0.894764	0.0501062	0.0153579	0.00152019
cg12736513	-0.00186616	0.013575	0.890941	-0.00870893	0.00766712	0.258776	0.00459943	0.0110441	0.677983
cg12736516	-0.00569856	0.00872633	0.515266	0.00681131	0.00492859	0.170114	-0.00407935	0.00709937	0.566873
cg12736562	-0.00273414	0.00269199	0.312292	-0.000900361	0.00152042	0.555095	0.0029232	0.00219008	0.185054
cg12736577	-0.00618743	0.00863051	0.475125	0.00153622	0.00487447	0.753314	0.00477951	0.00702141	0.497663
cg12736613	0.0070226	0.00747978	0.350102	0.00249344	0.00422454	0.556397	-0.00642234	0.00608523	0.293838
cg12736692	0.00248918	0.00752011	0.741349	-0.00057199	0.00424733	0.893149	-0.000565824	0.00611804	0.926502
cg12736742	-0.0242964	0.0125677	0.0560924	0.015681	0.00709817	0.0294925	0.0172437	0.0102245	0.0948801
cg12736760	0.00452613	0.00817385	0.581023	-0.00590248	0.00461655	0.204077	0.00240743	0.00664989	0.718112
cg12736767	-0.00411412	0.0294573	0.889212	0.0144694	0.0166374	0.386593	0.0150624	0.0239652	0.53113
cg12736773	0.0190195	0.0347659	0.585572	0.00933871	0.0196356	0.635417	-0.0166578	0.028284	0.557251
cg12736787	0.00684212	0.00931014	0.464149	0.00146361	0.00525832	0.781337	-0.00623053	0.00757433	0.412741
cg12736821	0.0283429	0.0331192	0.394204	-0.00914857	0.0187056	0.625876	-0.0348716	0.0269443	0.198635
cg12736830	0.00905409	0.0194569	0.64272	-0.00824754	0.0109892	0.454743	-0.0106906	0.0158293	0.501035
cg12736868	0.000282349	0.0104799	0.978561	0.0026926	0.00591901	0.650182	0.00162447	0.00852601	0.849287
cg12736882	-0.00531545	0.0420116	0.899577	-0.00340473	0.0237279	0.886197	0.0158556	0.0341788	0.643746
cg12736993	0.0168367	0.00899726	0.0642837	-0.000336905	0.00508161	0.947275	-0.00654033	0.00731978	0.37377
cg12737015	-0.0290756	0.0224983	0.199275	0.0231017	0.0127069	0.0721126	0.0202146	0.0183036	0.272123
cg12737067	0.000183767	0.00394518	0.962943	-0.00260622	0.00222822	0.244981	0.00367207	0.00320963	0.255377
cg12737110	-0.00511929	0.020641	0.804641	-0.00484056	0.0116579	0.678892	0.0167874	0.0167926	0.319922
cg12737120	-0.0017045	0.008423	0.840053	-0.00255476	0.00475727	0.59247	0.000453109	0.00685259	0.947415
cg12737152	0.000650611	0.0196747	0.973687	-0.0162737	0.0111122	0.14626	-0.0125212	0.0160065	0.435948
cg12737172	-0.00639744	0.00924302	0.490488	0.00582735	0.00522042	0.26704	0.00147134	0.00751972	0.845278
cg12737198	-0.0237893	0.0254704	0.352599	-0.00755753	0.0143855	0.600522	0.010515	0.0207216	0.612985
cg12737228	-0.0290177	0.0174885	0.100264	0.00442444	0.00987744	0.65519	0.0208079	0.0142279	0.146813
cg12737268	-0.00348843	0.0173742	0.841285	0.00538734	0.00981284	0.584248	0.0120637	0.0141349	0.39548
cg12737279	-0.0469318	0.0402226	0.246121	0.0352483	0.0227175	0.123984	0.0185569	0.0327234	0.571953
cg12737285	-0.00827201	0.0212372	0.697747	0.00580189	0.0119946	0.629673	0.00258654	0.0172776	0.881305
cg12737327	0.00424607	0.019642	0.829302	0.00385005	0.0110937	0.729299	-0.0148006	0.0159799	0.356617
cg12737358	-0.00878177	0.0131896	0.507096	0.00563695	0.00744941	0.451046	-0.0119578	0.0107305	0.267844
cg12737363	0.00257898	0.00395913	0.516312	0.000374956	0.0022361	0.867178	-0.00028927	0.00322097	0.928623
cg12737364	-0.0049075	0.0377908	0.896944	-0.0113339	0.0213441	0.596614	-0.00584417	0.030745	0.849636
cg12737376	-0.0100036	0.0108327	0.358035	-0.000524417	0.00611825	0.931869	0.00173974	0.00881301	0.843918
cg12737391	0.0189955	0.016362	0.248483	-0.0102083	0.0092412	0.272015	-0.0145672	0.0133114	0.276491
cg12737392	0.094701	0.0256934	0.000373874	-0.0355881	0.0145115	0.0159586	-0.0719263	0.020903	0.000853367
cg12737422	-0.0222057	0.0384727	0.56514	0.00315048	0.0217292	0.885018	0.00934941	0.0312997	0.765797
cg12737452	-0.0499231	0.0220128	0.0255295	0.0276235	0.0124327	0.0285945	0.0273417	0.0179087	0.130049
cg12737466	-0.00504278	0.00742791	0.498804	0.00748735	0.00419525	0.0774008	0.000460403	0.00604302	0.939425
cg12737475	-0.0329645	0.023102	0.156784	0.016674	0.0130479	0.204301	0.0241272	0.0187948	0.202267
cg12737497	-0.000591469	0.00568569	0.91736	-0.00172756	0.00321125	0.591817	-0.000752014	0.00462563	0.871187
cg12737503	-0.000837456	0.00857269	0.922379	0.00612995	0.00484181	0.208498	-0.00644194	0.00697437	0.357932
cg12737514	-0.109307	0.0258285	5.21962e-05	0.0302641	0.0145878	0.040643	0.0641234	0.0210129	0.00292904
cg12737520	-0.00778071	0.0144407	0.591243	0.00493796	0.00815603	0.546289	-0.000992549	0.0117483	0.932844
cg12737565	0.00673901	0.00397303	0.0930251	-0.00388583	0.00224395	0.0864753	-0.00676457	0.00323229	0.0389493
cg12737574	-0.00323039	0.00298255	0.281423	0.000245273	0.00168453	0.884533	0.00224935	0.00242647	0.356201
cg12737620	0.00460781	0.0402717	0.909141	-0.0179398	0.0227453	0.432175	-0.0216233	0.0327633	0.510812
cg12737660	-0.0072368	0.0186911	0.699463	0.00738569	0.0105566	0.485819	0.0024664	0.0152063	0.871485
cg12737733	0.00458872	0.0124038	0.712222	-0.00315933	0.00700562	0.653007	-0.00416289	0.0100912	0.680854
cg12737766	-0.00408884	0.00685282	0.552107	-0.00149817	0.00387044	0.699537	0.00361373	0.00557516	0.518381
cg12737801	0.0067953	0.00449501	0.133817	-0.00346758	0.00253876	0.17511	-0.0043143	0.00365694	0.240953
cg12737833	-0.0144887	0.0182203	0.428423	-0.00986259	0.0102908	0.340223	0.0225037	0.0148233	0.1322
cg12737854	0.00488784	0.00536917	0.36487	-0.00153402	0.00303248	0.61409	-0.00215246	0.00436813	0.62328
cg12737869	-0.00408241	0.00486784	0.403707	0.00196232	0.00274934	0.477082	0.0044955	0.00396027	0.259081
cg12737938	-0.018899	0.0418224	0.65235	0.0260802	0.0236211	0.27225	0.0213576	0.0340249	0.531657
cg12738007	-0.0010754	0.00248487	0.666125	0.000172615	0.00140344	0.902364	0.000942332	0.00202158	0.642152
cg12738008	-0.0304405	0.0229257	0.187333	0.0117561	0.0129484	0.366147	0.0140887	0.0186514	0.451839
cg12738049	0.0233821	0.0337322	0.489843	0.00163398	0.0190518	0.931828	-0.00193304	0.0274431	0.943988
cg12738079	-0.03378	0.0433938	0.438178	-0.00620676	0.0245086	0.800607	-0.00720379	0.0353033	0.838734
cg12738151	0.00447577	0.0113287	0.693639	0.000443769	0.00639837	0.944847	-0.00509335	0.0092165	0.581773
cg12738164	0.00100984	0.00899981	0.910888	0.00492082	0.00508305	0.335385	0.00128671	0.00732185	0.860864
cg12738197	0.00618469	0.00388403	0.114529	-0.00360027	0.00219368	0.103962	-0.00534475	0.00315988	0.0939298
cg12738241	0.0340265	0.0361921	0.349445	-0.0195043	0.0204411	0.342345	0.00371917	0.0294443	0.899744
cg12738264	0.0045391	0.00339361	0.184142	0.000252016	0.0019167	0.895661	-0.00388888	0.0027609	0.16213
cg12738270	0.0163104	0.0179509	0.365784	-0.00741268	0.0101386	0.46644	0.00396669	0.014604	0.786489
cg12738347	-0.00519577	0.00564582	0.359682	0.00115987	0.00318873	0.716836	0.00438305	0.00459319	0.342305
cg12738349	-0.00923378	0.00800909	0.251751	-0.000118325	0.0045235	0.979185	0.000407875	0.00651585	0.950215
cg12738367	-0.0104	0.0172311	0.54753	0.00122635	0.00973202	0.89998	0.00734267	0.0140184	0.60161
cg12738399	0.00815877	0.0163712	0.619345	0.000496229	0.00924635	0.957309	-0.0107528	0.0133189	0.421428
cg12738441	-0.0443271	0.0208734	0.0362205	0.0174958	0.0117892	0.141005	0.0252191	0.0169817	0.140735
cg12738484	0.0106729	0.0399279	0.789797	0.0150817	0.0225511	0.505209	0.00309213	0.0324837	0.924358
cg12738517	0.00909429	0.0340958	0.790239	-0.0141143	0.0192572	0.465347	-0.0167442	0.0277389	0.547481
cg12738529	0.0569579	0.0294954	0.0563634	-0.0307138	0.0166589	0.0682502	-0.0333131	0.0239962	0.168204
cg12738534	0.0109441	0.0391039	0.780166	0.0101119	0.0220857	0.648074	0.00788326	0.0318133	0.804809
cg12738589	0.00316753	0.013971	0.821112	0.00712809	0.00789073	0.368555	0.00536622	0.0113662	0.637889
cg12738609	0.000746587	0.00748947	0.920798	0.00285043	0.00423002	0.501987	0.00331707	0.00609311	0.587405
cg12738610	-0.00220067	0.0131309	0.867247	0.0111412	0.00741625	0.136243	0.00168991	0.0106827	0.874632
cg12738627	0.0211478	0.0236959	0.374331	-0.0100427	0.0133834	0.454822	-0.0158378	0.019278	0.413327
cg12738718	0.00984889	0.00960078	0.307491	-0.00162997	0.00542248	0.764361	-0.0017135	0.00781078	0.826813
cg12738763	-0.0148583	0.0417495	0.722686	-0.0193369	0.0235799	0.414174	0.0088488	0.0339656	0.795007
cg12738764	0.0347115	0.0227767	0.130731	-0.0130515	0.0128642	0.312814	-0.0116075	0.0185301	0.532501
cg12738765	-0.00448517	0.0188206	0.812137	-0.0014198	0.0106298	0.894018	0.00531339	0.0153116	0.729323
cg12738800	-0.00356184	0.0123618	0.773854	0.000402759	0.0069819	0.954116	0.0021109	0.010057	0.834187
cg12738864	0.000291099	0.00263089	0.912123	-0.00045714	0.00148591	0.759002	-0.0009137	0.00214038	0.670398
cg12738899	-0.0101332	0.0134706	0.453704	0.013119	0.00760812	0.0877979	0.00552656	0.0109591	0.615189
cg12738913	-0.0333258	0.0209479	0.114855	0.0121909	0.0118313	0.30536	0.0187603	0.0170423	0.273676
cg12738940	0.0322935	0.0346374	0.353457	-0.00277379	0.019563	0.887539	-0.0178705	0.0281795	0.527448
cg12738964	0.0071011	0.0386272	0.854521	0.0189277	0.0218165	0.38774	-0.0110327	0.0314254	0.726286
cg12738979	0.00487824	0.00278607	0.0830859	-0.000885616	0.00157356	0.574849	-0.00381479	0.00226663	0.0955542
cg12738981	-0.00620513	0.0181543	0.733234	0.00754728	0.0102535	0.463446	0.0115653	0.0147696	0.435487
cg12739003	0.00552211	0.00785624	0.483788	-0.00296241	0.00443717	0.505936	-0.00354567	0.0063915	0.580331
cg12739034	0.00672924	0.00664137	0.313445	-0.00431382	0.00375102	0.252926	-0.00379125	0.00540314	0.484544
cg12739041	0.0644444	0.0378183	0.0915397	-0.0421977	0.0213596	0.051014	-0.0422429	0.0307673	0.172892
cg12739070	-0.00224229	0.00735186	0.761016	0.00123618	0.0041523	0.766555	-0.00197476	0.00598116	0.741981
cg12739119	0.0120357	0.0252517	0.634688	-0.00732736	0.014262	0.608572	-0.00494864	0.0205437	0.810148
cg12739137	-0.042084	0.0312916	0.181763	0.0118635	0.0176734	0.503631	0.0357245	0.0254575	0.163688
cg12739216	0.0565543	0.0323062	0.0831495	-0.0358889	0.0182464	0.0520226	-0.0444033	0.026283	0.0943158
cg12739226	-0.00117862	0.00235407	0.617725	-0.000173385	0.00132957	0.896511	0.00315294	0.00191517	0.102906
cg12739264	-0.0023114	0.0171404	0.893006	-0.0131433	0.00968082	0.177687	-0.0100324	0.0139447	0.473579
cg12739277	0.00487864	0.00312529	0.121742	-0.00146394	0.00176515	0.408918	-0.00422842	0.0025426	0.0995014
cg12739319	0.0336408	0.0435683	0.44189	-0.0210898	0.0246072	0.393503	-0.00924431	0.0354453	0.79479
cg12739419	-0.0528883	0.0174202	0.00307072	0.0132163	0.00983883	0.182284	0.0371967	0.0141723	0.010064
cg12739454	-0.00819147	0.01172	0.486251	-0.00299287	0.00661941	0.65217	0.00842468	0.00953489	0.379095
cg12739475	-0.0160941	0.014894	0.282538	0.00955256	0.00841206	0.258902	0.01128	0.0121171	0.354187
cg12739584	0.00775625	0.0102184	0.449648	-0.00396108	0.00577133	0.494121	-0.00407284	0.00831329	0.625286
cg12739600	0.0333214	0.0504858	0.510792	-0.00297379	0.0285142	0.917151	-0.00316317	0.0410731	0.93877
cg12739617	-0.00612128	0.0131102	0.641601	0.00133851	0.00740457	0.856923	-0.0025607	0.0106659	0.810767
cg12739620	-0.00188196	0.0101634	0.853478	-0.000835455	0.00574024	0.884581	0.00216849	0.00826851	0.793672
cg12739643	0.00265259	0.0175875	0.880426	0.0055015	0.00993334	0.580948	-0.00518636	0.0143084	0.717783
cg12739647	-0.00149458	0.00265861	0.575285	0.00187646	0.00150157	0.214397	0.000741483	0.00216293	0.732472
cg12739657	-0.00427318	0.0133417	0.749432	-0.00437186	0.00753533	0.563124	0.00175146	0.0108542	0.87214
cg12739664	0.0239768	0.0357331	0.503801	-0.00131935	0.0201819	0.94801	0.00334771	0.0290709	0.908557
cg12739682	-0.00135389	0.0037676	0.720106	-0.000570241	0.00212792	0.789278	0.00210393	0.00306515	0.494081
cg12739724	-0.00460416	0.0185716	0.80472	-0.0205036	0.0104892	0.0534626	0.0033561	0.015109	0.824679
cg12739761	-0.00362066	0.0082766	0.662742	0.00506615	0.00467458	0.281128	-0.00101672	0.00673348	0.88029
cg12739908	-0.00208712	0.0178063	0.906931	-0.0136171	0.0100569	0.178848	0.00243902	0.0144864	0.866642
cg12739914	-0.0189167	0.0172367	0.275125	0.00199075	0.00973519	0.838395	0.0217254	0.014023	0.124541
cg12739917	0.00108678	0.00267881	0.685852	0.00162936	0.00151298	0.28416	-0.00123193	0.00217936	0.573183
cg12739948	-0.00744751	0.0186718	0.690861	0.0125123	0.0105457	0.238302	0.0122804	0.0151905	0.420806
cg12740001	0.00365156	0.0116813	0.755249	-0.000793333	0.00659753	0.904534	-0.00339255	0.00950338	0.721871
cg12740011	-0.0063498	0.0119993	0.597876	0.000178046	0.00677713	0.979094	0.0080912	0.00976209	0.40921
cg12740037	0.00819142	0.0101431	0.421286	-0.00367076	0.00572878	0.523176	-0.0127687	0.00825199	0.125003
cg12740087	0.00203705	0.0100671	0.840065	-0.00862821	0.00568587	0.132364	2.61354e-05	0.00819018	0.99746
cg12740098	0.0419916	0.0488752	0.392349	-0.0145398	0.0276045	0.599578	-0.00298637	0.0397628	0.940285
cg12740129	-0.0168076	0.0137802	0.225508	0.00969825	0.00778299	0.215705	0.00920401	0.011211	0.413649
cg12740148	-0.0032446	0.0043696	0.459537	-0.000321562	0.00246793	0.896599	0.000926064	0.00355492	0.795023
cg12740267	0.000655342	0.00346026	0.850178	-0.00255027	0.00195434	0.194973	-0.00181254	0.00281512	0.521172
cg12740316	-0.0367038	0.0226627	0.108538	0.00475391	0.0127998	0.711137	0.00195665	0.0184374	0.915701
cg12740337	-0.0357688	0.026582	0.181535	0.00186923	0.0150134	0.901171	0.0171678	0.0216259	0.429199
cg12740438	-0.00120549	0.00860578	0.888885	0.00553961	0.00486051	0.257181	0.00148002	0.00700129	0.83302
cg12740512	-0.000913455	0.00222214	0.681919	0.000797912	0.00125506	0.526416	0.00164211	0.00180784	0.365934
cg12740518	0.00895199	0.00626142	0.155982	-0.000703141	0.00353642	0.842809	-0.0061018	0.00509402	0.23387
cg12740523	-0.0280613	0.0206263	0.176804	0.00424933	0.0116496	0.716076	0.0160873	0.0167807	0.340078
cg12740527	-0.000644055	0.00285157	0.821781	-0.000129628	0.00161055	0.936014	-0.00126797	0.00231992	0.585925
cg12740543	0.0110939	0.00844928	0.192248	4.72788e-05	0.00477212	0.992115	-0.00389863	0.00687397	0.571903
cg12740577	0.00687094	0.0218764	0.754128	-0.00707565	0.0123557	0.568184	-0.00562414	0.0177977	0.752672
cg12740667	-0.0267361	0.0133237	0.0475418	0.0173819	0.00752519	0.0229961	0.013824	0.0108396	0.205211
cg12740725	-0.00926618	0.0069596	0.186138	0.00348662	0.00393075	0.377244	0.00892493	0.00566203	0.118184
cg12740757	0.00273349	0.00291798	0.351177	-0.00210472	0.00164806	0.204588	-0.00289364	0.00237394	0.225802
cg12740857	-0.0102903	0.00846029	0.226791	0.0064695	0.00477833	0.178874	0.00371733	0.00688293	0.590367
cg12740863	-0.0171422	0.0100505	0.0912507	0.00172544	0.0056765	0.761801	0.0269211	0.00817668	0.0013821
cg12740910	-0.0144089	0.0297968	0.629767	-0.00018267	0.0168291	0.991362	0.00355959	0.0242414	0.88356
cg12741001	-0.011564	0.0119411	0.335218	0.0112732	0.00674429	0.0978099	0.0122201	0.00971479	0.21142
cg12741065	-0.00481116	0.00557885	0.390577	0.00229287	0.00315091	0.468542	0.00172783	0.00453871	0.70426
cg12741136	-0.00324118	0.0105687	0.75974	0.000349132	0.00596916	0.953478	0.0016326	0.00859826	0.849799
cg12741138	-0.00427146	0.00784746	0.587464	0.00939512	0.00443221	0.0365546	-0.0025712	0.00638436	0.68802
cg12741142	-0.0194316	0.0158125	0.222062	0.00452817	0.00893084	0.613275	0.00106781	0.0128644	0.934017
cg12741172	0.00492003	0.00708845	0.489267	-0.0017665	0.00400352	0.660015	-0.00532491	0.00576686	0.358085
cg12741184	-0.0164101	0.0257932	0.526119	-0.00295489	0.0145679	0.839684	0.0110888	0.0209843	0.598394
cg12741214	-0.0145487	0.0224848	0.519114	0.00303486	0.0126993	0.811622	0.0219354	0.0182927	0.233366
cg12741221	0.00578217	0.00924156	0.532986	0.000673267	0.00521959	0.897631	-0.00304336	0.00751853	0.686521
cg12741231	-0.0013555	0.0119209	0.909702	0.00599747	0.00673284	0.37523	0.00950546	0.0096983	0.329442
cg12741255	0.00192062	0.00413811	0.643585	-0.000774017	0.00233719	0.74122	-0.0061318	0.00336659	0.0716017
cg12741256	-0.0228951	0.0283548	0.421363	0.00773409	0.0160146	0.630216	0.00265613	0.0230682	0.908568
cg12741293	0.0080058	0.0498081	0.872635	0.0182009	0.0281314	0.519146	0.000972697	0.0405217	0.980898
cg12741295	0.00221279	0.00786262	0.778972	0.00106572	0.00444077	0.810843	-0.000713045	0.00639669	0.911471
cg12741309	-0.0473027	0.0252116	0.0635993	0.0189746	0.0142394	0.18577	0.0133722	0.020511	0.515958
cg12741337	0.0012173	0.00487603	0.803381	-0.000106137	0.00275396	0.969336	-0.00198854	0.00396693	0.617299
cg12741407	-0.0421538	0.0173743	0.0170856	0.0204733	0.00981292	0.0395425	0.0279074	0.014135	0.0511566
cg12741420	0.00366079	0.00883859	0.679645	-0.00348172	0.00499199	0.487166	1.52161e-05	0.0071907	0.998316
cg12741427	-0.0304405	0.0254203	0.234006	0.0251627	0.0143573	0.0827964	0.0273118	0.0206809	0.1897
cg12741435	-0.00781978	0.0104843	0.457539	0.000898399	0.00592148	0.879721	0.00390297	0.00852957	0.648267
cg12741436	-0.00658517	0.0132095	0.619237	0.00428118	0.00746068	0.567396	0.00449819	0.0107467	0.67645
cg12741441	0.0156882	0.0280744	0.577567	-0.000315103	0.0158563	0.984186	-0.0204384	0.0228401	0.373061
cg12741483	-0.00520672	0.00945086	0.582939	-0.000894025	0.0053378	0.86733	0.00254788	0.00768881	0.741069
cg12741488	0.00385705	0.00531444	0.46971	-0.00468473	0.00300157	0.121804	-0.00212523	0.0043236	0.624142
cg12741529	0.0223965	0.0100735	0.0284927	0.00190539	0.00568948	0.738418	-0.0187973	0.00819538	0.0239464
cg12741539	0.00256491	0.00284725	0.369883	0.000978349	0.00160811	0.544341	-0.000645461	0.0023164	0.781102
cg12741572	0.0222034	0.042452	0.602138	0.0203325	0.0239767	0.398499	-0.000613076	0.0345371	0.985873
cg12741581	0.0123072	0.0150472	0.415396	-0.00221591	0.0084986	0.794841	-0.00600001	0.0122418	0.62514
cg12741606	-0.0188345	0.0121324	0.123787	-0.00139062	0.00685231	0.839601	0.0150899	0.00987038	0.129534
cg12741608	-0.00176888	0.0145706	0.903622	0.0040518	0.00822939	0.623568	-0.0046398	0.011854	0.696342
cg12741639	-0.0207215	0.0324269	0.524298	-0.000424276	0.0183145	0.981565	0.000638061	0.0263811	0.980753
cg12741645	0.0695511	0.0429222	0.10836	-0.0524766	0.0242422	0.0328411	-0.0378639	0.0349196	0.280885
cg12741653	0.00264763	0.00952721	0.781673	-0.00683965	0.00538093	0.206705	0.00018995	0.00775093	0.980498
cg12741710	-0.00137099	0.00615215	0.824118	-0.00141188	0.0034747	0.685385	0.00209205	0.00500512	0.676875
cg12741867	0.00227637	0.00441358	0.607181	-0.00368594	0.00249277	0.142441	-0.00215229	0.0035907	0.550285
cg12741896	0.0239316	0.0159313	0.136267	-0.00463547	0.00899792	0.607593	-0.0156704	0.012961	0.229557
cg12741900	-0.00199196	0.0302238	0.947586	0.0127533	0.0170702	0.456787	0.0102472	0.0245888	0.677778
cg12741922	0.00731464	0.00371333	0.05168	-0.00372329	0.00209727	0.0789524	-0.00380124	0.003021	0.211284
cg12741952	-0.00563603	0.00944221	0.551953	0.00333632	0.00533292	0.533026	0.00378474	0.00768178	0.623333
cg12741994	-0.0297442	0.0136545	0.0317783	-0.00271189	0.00771199	0.725859	0.0267336	0.0111087	0.0179781
cg12742007	-0.0637594	0.0477689	0.185052	0.0481594	0.0269797	0.0773509	0.0479529	0.0388627	0.22019
cg12742018	-0.00414982	0.00990589	0.676188	0.00508254	0.0055948	0.365875	0.00213414	0.00805901	0.791709
cg12742019	0.00101223	0.00949077	0.915281	0.00151422	0.00536034	0.778167	-0.00207194	0.00772128	0.789001
cg12742137	-0.0106532	0.0330489	0.747876	-0.00154535	0.0186658	0.934187	0.0239869	0.0268871	0.374508
cg12742140	0.00493908	0.00371143	0.186351	0.000930175	0.0020962	0.658206	-0.00387898	0.00301946	0.201939
cg12742178	0.0160018	0.0133076	0.232086	-0.00418611	0.00751608	0.578829	-0.0111691	0.0108265	0.304779
cg12742190	-0.0101242	0.0210406	0.631466	-0.00298981	0.0118836	0.801884	0.00500666	0.0171177	0.770535
cg12742199	-0.000971417	0.0215903	0.964204	0.00378542	0.0121941	0.756893	0.00419511	0.0175649	0.811733
cg12742209	-0.00731754	0.00920192	0.428408	0.00463612	0.0051972	0.374556	0.00442538	0.00748629	0.555794
cg12742224	0.0139812	0.0245731	0.570683	-0.00453281	0.0138787	0.744666	-0.00185085	0.0199916	0.926425
cg12742294	0.0372609	0.0277582	0.182588	-0.0198882	0.0156777	0.207602	-0.0113285	0.0225829	0.617045
cg12742320	0.00174334	0.00900714	0.846928	0.00239837	0.00508719	0.638365	0.00139296	0.00732782	0.849631
cg12742324	0.0269447	0.014419	0.0646529	-0.0141212	0.00814381	0.0860669	-0.0191216	0.0117307	0.106302
cg12742338	-0.0270463	0.0280205	0.336805	0.00115185	0.0158259	0.942127	0.01595	0.0227963	0.485787
cg12742373	-0.00339169	0.00849401	0.690538	0.00964468	0.00479738	0.047136	-0.00577869	0.00691036	0.405056
cg12742432	-0.010011	0.0203636	0.624095	0.0201257	0.0115013	0.0832718	0.0103301	0.016567	0.53438
cg12742468	-0.00482393	0.004864	0.323756	0.00128372	0.00274717	0.64133	0.003669	0.00395714	0.356109
cg12742475	0.011558	0.0138549	0.406188	0.00350668	0.0078252	0.655051	-0.0133064	0.0112718	0.240656
cg12742491	-0.0300686	0.0188362	0.113638	0.0199489	0.0106386	0.0637504	0.0288447	0.0153243	0.0627648
cg12742501	-0.0324609	0.0430199	0.452325	0.0225512	0.0242974	0.355621	0.017575	0.0349991	0.616684
cg12742542	-0.00187013	0.0104234	0.857982	0.00340397	0.00588711	0.56445	-0.000813748	0.00848006	0.923748
cg12742577	-0.0150605	0.0342528	0.661132	1.43466e-05	0.0193458	0.99941	0.00612281	0.0278666	0.826547
cg12742579	-0.0141465	0.0108235	0.194264	0.00907213	0.00611305	0.141002	0.0110536	0.00880551	0.212354
cg12742636	-0.0101445	0.0146024	0.488879	0.00330071	0.00824737	0.689871	0.0121856	0.0118799	0.307543
cg12742645	0.022467	0.0207231	0.280957	-0.00710996	0.0117043	0.544948	-0.0138031	0.0168594	0.414933
cg12742669	-0.0133003	0.00885671	0.136384	0.00088226	0.00500223	0.860364	0.0102537	0.00720544	0.157896
cg12742711	0.0114806	0.0228549	0.616566	-0.00571507	0.0129083	0.658928	-0.0039243	0.0185938	0.833283
cg12742739	0.00259575	0.014246	0.855795	-6.823e-05	0.00804608	0.993251	0.00215598	0.0115899	0.852812
cg12742758	-0.00144152	0.00374586	0.701197	0.000380567	0.00211564	0.857616	8.36423e-05	0.00304747	0.978159
cg12742764	-0.01891	0.0354765	0.59522	-0.00615003	0.020037	0.759545	0.00722781	0.0288621	0.802783
cg12742796	-0.0153863	0.0103661	0.140941	0.00191936	0.00585471	0.743739	0.00586649	0.0084334	0.488309
cg12742799	0.012495	0.00922482	0.178693	-0.00630759	0.00521013	0.228946	-0.00728091	0.00750492	0.334359
cg12742820	0.00260682	0.0174415	0.881497	-0.00609755	0.00985086	0.537361	-0.00286645	0.0141896	0.840327
cg12742821	-0.0200453	0.0200134	0.319005	0.0149719	0.0113035	0.188403	0.00899172	0.016282	0.582035
cg12742826	0.00295635	0.0103991	0.776788	0.00832367	0.00587334	0.159597	-0.0027689	0.00846022	0.74415
cg12742889	0.00853416	0.0183843	0.643528	0.00357072	0.0103834	0.731667	-0.000860937	0.0149567	0.954215
cg12742937	0.00561441	0.0083053	0.500631	-0.00260383	0.0046908	0.580096	0.00474752	0.00675684	0.483955
cg12742958	-0.0255493	0.0333909	0.446016	0.00188469	0.018859	0.9206	0.0179098	0.0271654	0.511258
cg12743031	-0.0166396	0.0157919	0.29462	0.0114629	0.00891917	0.201753	0.0107148	0.0128476	0.406311
cg12743068	-0.0187199	0.0331871	0.573994	0.0182967	0.0187439	0.331398	0.016045	0.0269996	0.553704
cg12743110	0.00617509	0.00742194	0.40743	-0.000148358	0.00419188	0.971839	-0.00573976	0.00603817	0.344157
cg12743115	0.00134198	0.00332424	0.687317	-0.00124796	0.00187751	0.507812	-0.000398338	0.00270445	0.883206
cg12743165	0.0177564	0.0127727	0.167621	-0.00582847	0.00721394	0.421079	0.000996353	0.0103913	0.923809
cg12743248	-0.040019	0.0260306	0.127422	0.0079339	0.014702	0.590663	0.00746112	0.0211774	0.725358
cg12743270	0.00743399	0.00658148	0.261431	-0.00247646	0.00371719	0.506837	-0.00394024	0.00535441	0.463557
cg12743359	-0.0128919	0.0133803	0.337668	0.0243004	0.00755711	0.00176383	-0.000532136	0.0108856	0.961111
cg12743388	-0.00975565	0.0122258	0.426825	0.00729902	0.00690507	0.293086	0.00831133	0.00994638	0.405405
cg12743398	-0.0171663	0.0390549	0.661236	0.00839415	0.022058	0.704362	0.0253644	0.0317734	0.426631
cg12743416	0.0110808	0.109181	0.919369	-0.0122938	0.0616652	0.842391	0.0059908	0.0888253	0.946365
cg12743418	0.00306342	0.0021059	0.148951	-0.00156688	0.0011894	0.190786	-0.00163603	0.00171327	0.341967
cg12743419	-0.0175931	0.0139709	0.210923	0.0118843	0.00789068	0.135252	0.0117652	0.0113661	0.303164
cg12743425	0.00994146	0.00402502	0.0152429	-0.0043046	0.00227331	0.061236	-0.00916875	0.00327458	0.00615649
cg12743460	0.0113826	0.00769893	0.142489	0.00488836	0.00434832	0.263676	-0.0123779	0.00626352	0.0509453
cg12743470	-0.0459268	0.0280546	0.104827	0.0329495	0.0158451	0.0401843	0.0378651	0.022824	0.100312
cg12743489	0.0041565	0.00503596	0.41117	-0.00469653	0.00284429	0.101896	-0.00353971	0.00409704	0.389716
cg12743497	8.52788e-05	0.00363859	0.981349	0.00153426	0.00205506	0.457107	-0.00287078	0.0029602	0.334538
cg12743500	0.0299415	0.0167281	0.0765608	-0.0216573	0.00944798	0.0240289	-0.022219	0.0136093	0.105755
cg12743556	0.00900691	0.00588904	0.129378	-0.00629256	0.0033261	0.0614603	-0.010986	0.00479107	0.0239838
cg12743594	-0.00733034	0.0132802	0.582221	0.00200545	0.00750057	0.789744	0.00270056	0.0108042	0.803145
cg12743600	-0.00448027	0.0286527	0.876067	0.00188243	0.0161829	0.907635	-0.0119483	0.0233106	0.609405
cg12743621	-0.0159613	0.0142015	0.263795	-0.000430228	0.00802094	0.957333	0.012929	0.0115537	0.265862
cg12743631	0.00877702	0.0128595	0.496513	0.00196575	0.00726299	0.787228	-0.00238607	0.0104619	0.820066
cg12743638	0.0774124	0.0345006	0.027096	-0.0307461	0.0194858	0.117817	-0.0674388	0.0280682	0.0181583
cg12743661	0.00607064	0.0128102	0.636631	0.00148619	0.00723512	0.837675	-0.0111457	0.0104218	0.287489
cg12743692	0.00506005	0.049159	0.918227	-0.00133567	0.0277648	0.961729	0.0203146	0.0399936	0.612632
cg12743696	-0.00204222	0.0580381	0.972002	-0.0161383	0.0327796	0.623588	0.00376866	0.0472173	0.936547
cg12743741	-0.0453077	0.0247234	0.0699004	0.0223981	0.0139636	0.111926	0.0359438	0.0201139	0.0770262
cg12743743	-0.00205683	0.00346046	0.553627	-2.22632e-05	0.00195445	0.990935	0.000933603	0.00281528	0.740884
cg12743894	-0.000216496	0.00329985	0.947824	0.0016463	0.00186374	0.37922	0.000271638	0.00268462	0.919612
cg12743968	-0.00798792	0.0189968	0.67505	0.0105741	0.0107293	0.326787	0.0110338	0.015455	0.476967
cg12743970	0.0116766	0.0487673	0.811269	0.0156565	0.0275435	0.571045	0.00303435	0.0396749	0.939193
cg12743974	-0.0478892	0.0283672	0.0945553	0.0123551	0.0160217	0.442472	0.0267978	0.0230784	0.248394
cg12743978	0.0104759	0.0147573	0.479463	-0.00629098	0.00833484	0.45219	-0.000798892	0.0120059	0.947082
cg12744006	0.015694	0.0166665	0.348688	-0.00827415	0.00941315	0.381552	-0.0177839	0.0135591	0.192727
cg12744031	0.0601158	0.0723148	0.407821	-0.0404291	0.0408431	0.324679	-0.0707651	0.0588322	0.231941
cg12744061	-0.00463125	0.036993	0.900627	0.00261637	0.0208935	0.900603	0.0140132	0.0300959	0.642521
cg12744098	0.00498395	0.018147	0.784168	0.000613424	0.0102493	0.952397	-0.00247884	0.0147636	0.867006
cg12744145	0.00860693	0.0190551	0.652492	-0.0150857	0.0107622	0.164155	0.00288578	0.0155024	0.852711
cg12744185	0.00518119	0.0129324	0.689559	0.00665497	0.00730414	0.364466	-0.00832343	0.0105212	0.430791
cg12744191	-0.0158376	0.0209249	0.450938	0.0162691	0.0118183	0.171771	0.00186976	0.0170236	0.912766
cg12744230	-0.00202536	0.0153342	0.895191	-0.000925888	0.00866067	0.915081	-0.0134948	0.0124752	0.282028
cg12744300	0.0136728	0.0245248	0.578452	-0.0157656	0.0138515	0.257817	-0.0174343	0.0199523	0.384364
cg12744311	-0.00643899	0.0130533	0.622915	-0.00146063	0.00737244	0.843361	0.00400357	0.0106196	0.70699
cg12744321	-0.0318615	0.0243734	0.194195	0.0216581	0.013766	0.11887	0.0211657	0.0198291	0.288412
cg12744354	0.00507425	0.00377014	0.181439	-0.00267866	0.00212936	0.211394	-0.000817287	0.00306723	0.790446
cg12744377	-0.024626	0.0287029	0.393007	0.00395026	0.0162113	0.807993	0.0128369	0.0233515	0.583759
cg12744447	0.0178651	0.00751628	0.0194034	0.00103121	0.00424516	0.80858	-0.0131585	0.00611492	0.0338647
cg12744494	0.00372603	0.0118558	0.753978	0.00235599	0.0066961	0.72571	-0.00802464	0.00964537	0.40745
cg12744500	0.00596936	0.0140918	0.672782	-0.00469679	0.007959	0.556466	0.0051804	0.0114645	0.652365
cg12744581	0.000936356	0.00864658	0.913985	0.00892616	0.00488355	0.0706217	-0.0039802	0.00703448	0.572814
cg12744591	-0.00389389	0.0208812	0.852455	-0.00885563	0.0117936	0.454522	0.00444942	0.0169881	0.793937
cg12744634	0.0199195	0.0107458	0.0667911	-0.00348535	0.00606921	0.567102	-0.0135944	0.00874236	0.123169
cg12744694	0.0758588	0.0698743	0.280299	-0.065962	0.0394647	0.0978294	-0.0401609	0.0568468	0.481569
cg12744722	0.0106201	0.00889872	0.235577	-0.00753787	0.00502596	0.136884	-0.00496743	0.00723962	0.494242
cg12744758	0.00983609	0.0194376	0.61397	-0.0121759	0.0109783	0.270106	0.000772293	0.0158136	0.961148
cg12744819	-0.0402474	0.0213305	0.06214	0.0233443	0.0120473	0.0555365	0.0304168	0.0173535	0.0827686
cg12744820	-0.000897668	0.0174301	0.959031	-0.0120244	0.00984444	0.22485	0.0069872	0.0141804	0.623301
cg12744823	0.00445985	0.00345802	0.200186	-0.00082849	0.00195307	0.672351	-0.00143326	0.00281329	0.611575
cg12744858	-0.0234271	0.0201247	0.24721	0.00261534	0.0113663	0.818497	0.0186466	0.0163726	0.257523
cg12744859	0.0353787	0.0247415	0.155916	-0.0109861	0.0139739	0.433652	-0.00786458	0.0201286	0.696855
cg12744888	-0.00776398	0.0131338	0.555784	0.00418567	0.00741789	0.573862	0.0012111	0.0106851	0.909989
cg12744966	0.0220109	0.0266978	0.411688	-0.00984808	0.0150788	0.515216	-0.0167772	0.0217202	0.441721
cg12744976	-0.0143294	0.0154913	0.357239	0.0136024	0.00874943	0.123251	0.00633758	0.0126031	0.616191
cg12744979	0.0372257	0.0388886	0.340802	-0.015999	0.0219641	0.468097	-0.0348525	0.0316381	0.273335
cg12744994	0.00552763	0.0464345	0.905486	0.0116049	0.026226	0.659106	0.00300993	0.0377771	0.936658
cg12745003	0.00356007	0.0310144	0.908848	0.00532352	0.0175168	0.761841	0.00956603	0.025232	0.705417
cg12745145	-0.00609753	0.0207446	0.769431	-0.00358836	0.0117164	0.760051	0.0296422	0.0168769	0.0821478
cg12745160	-0.0148714	0.0143619	0.302993	-0.00334697	0.00811152	0.680787	0.0230198	0.0116842	0.0516416
cg12745173	-0.00411859	0.0104094	0.693216	-0.000276451	0.00587919	0.962591	0.00458989	0.00846865	0.589059
cg12745174	-0.0108158	0.0290747	0.710695	-0.000633185	0.0164213	0.969321	0.0387867	0.0236539	0.104262
cg12745203	0.0022484	0.0239566	0.925417	-0.00468181	0.0135306	0.730071	-0.00306542	0.01949	0.875347
cg12745289	0.0426809	0.0246445	0.086444	-0.0176193	0.0139191	0.208572	-0.0485307	0.0200497	0.0173397
cg12745325	-0.010834	0.035315	0.75966	-0.0056617	0.0199457	0.77712	-0.00677829	0.0287307	0.813984
cg12745332	0.00238462	0.00735567	0.746487	-0.00623651	0.00415445	0.136528	0.00370647	0.00598426	0.53711
cg12745335	0.00998645	0.0124018	0.42263	-0.00732585	0.00700449	0.298189	-0.00465397	0.0100896	0.645631
cg12745346	0.0215921	0.0362795	0.553109	-0.00571984	0.0204905	0.780721	-0.0299773	0.0295155	0.312299
cg12745355	0.00377625	0.0093874	0.688363	0.00291802	0.00530196	0.583321	-0.00155666	0.00763718	0.838912
cg12745369	0.00622483	0.00865854	0.473899	0.002904	0.0048903	0.553996	-0.00682597	0.00704421	0.334921
cg12745387	-0.0073338	0.00941968	0.438114	0.00958374	0.00532019	0.0747164	-1.53459e-05	0.00766344	0.998406
cg12745536	-0.0214693	0.0190283	0.261955	0.00242976	0.0107471	0.821606	0.0134625	0.0154806	0.386626
cg12745538	-0.0458977	0.0327818	0.164642	0.061875	0.018515	0.00117896	0.0223475	0.0266699	0.404109
cg12745573	-0.0084245	0.0110344	0.447015	-0.000944141	0.00623221	0.879898	0.00791716	0.00897715	0.379977
cg12745626	0.0262571	0.0124466	0.0374432	-0.0081154	0.00702981	0.251132	-0.00913865	0.0101261	0.36901
cg12745632	-0.0117574	0.0274392	0.669237	0.00343962	0.0154976	0.824818	0.0188153	0.0223234	0.401363
cg12745765	-0.00552241	0.0121365	0.650097	-0.000228063	0.00685461	0.973526	-0.00125255	0.0098737	0.899313
cg12745769	0.00432304	0.00318759	0.178149	-0.00145778	0.00180034	0.420059	-0.0011228	0.00259329	0.665992
cg12745933	-0.0249076	0.0149312	0.0984765	0.00225984	0.00843305	0.789283	0.0218609	0.0121474	0.0749946
cg12746016	0.0203753	0.0146171	0.166491	-0.00770317	0.00825569	0.353075	-0.0114231	0.0118919	0.339127
cg12746120	0.00269043	0.00978171	0.783859	-0.00145079	0.00552466	0.793409	-0.00375355	0.00795797	0.63821
cg12746125	0.000690365	0.0267994	0.979501	0.0139385	0.0151362	0.359379	-0.00204331	0.0218028	0.925525
cg12746224	-0.00734412	0.00904748	0.418913	-0.00706482	0.00510997	0.169944	0.0140859	0.00736064	0.0585801
cg12746246	0.00414628	0.0142794	0.772148	0.0023367	0.00806492	0.77263	-0.00774875	0.0116171	0.506331
cg12746366	-0.0269235	0.0168102	0.112458	0.00774217	0.00949432	0.41679	0.00150625	0.013676	0.912525
cg12746427	-0.00997981	0.0153083	0.515978	-0.00122061	0.00864605	0.888021	0.0136308	0.0124542	0.276428
cg12746449	-0.0173053	0.0189798	0.364123	0.0124249	0.0107197	0.249244	0.0079751	0.0154411	0.60668
cg12746465	-0.0467973	0.0236333	0.050491	0.0232104	0.013348	0.0851968	0.03223	0.019227	0.0968693
cg12746496	-0.0330919	0.0283036	0.245169	0.0134887	0.0159857	0.400837	0.0234246	0.0230266	0.311522
cg12746519	0.00573904	0.0145201	0.69352	-0.00767034	0.0082009	0.351931	-0.00156839	0.011813	0.894648
cg12746554	0.00221666	0.0167677	0.895099	-0.00472273	0.00947034	0.619117	0.00683986	0.0136415	0.617214
cg12746557	-0.00954681	0.0354224	0.788101	-0.00331145	0.0200064	0.868876	-0.0236237	0.0288181	0.414347
cg12746627	0.0538701	0.0218451	0.0154004	-0.0255947	0.012338	0.0406578	-0.0290356	0.0177722	0.105518
cg12746652	0.00307672	0.0114044	0.787895	-0.00101122	0.00644118	0.875573	-0.00153211	0.00927816	0.869181
cg12746703	-0.00924959	0.0206118	0.654601	0.00389595	0.0116414	0.738595	0.00742624	0.0167689	0.658844
cg12746706	0.00339303	0.0115736	0.770012	-0.00585896	0.00653672	0.372281	-0.00272191	0.00941579	0.773131
cg12746717	-0.00260883	0.00232473	0.264516	-0.00155061	0.001313	0.240475	0.00299824	0.0018913	0.116125
cg12746753	-0.0141012	0.0468531	0.764077	-0.00893039	0.0264624	0.736481	-0.00407179	0.0381176	0.915149
cg12746790	0.00340001	0.00294546	0.251176	-0.000913112	0.00166358	0.584335	-0.00259876	0.0023963	0.28081
cg12746822	-0.00375711	0.0211345	0.859269	-0.00397536	0.0119367	0.739817	-0.00244413	0.0171941	0.887254
cg12746833	0.00568382	0.0224155	0.800362	-0.0107473	0.0126602	0.398001	0.00782433	0.0182363	0.668827
cg12746838	0.00560437	0.0152194	0.713489	0.00248095	0.00859582	0.77348	-0.00469963	0.0123818	0.705094
cg12746863	0.0161259	0.0373597	0.666953	0.00989858	0.0211006	0.64003	-0.00397917	0.0303943	0.896108
cg12746908	-0.0326222	0.0132196	0.0153315	0.0113565	0.00746638	0.131474	0.0210812	0.0107549	0.0528185
cg12746947	0.0227639	0.0212241	0.286106	-0.021164	0.0119872	0.0805871	-0.0241464	0.017267	0.165146
cg12747007	-0.00185368	0.0078969	0.814904	-0.00127633	0.00446013	0.775356	0.00232552	0.00642458	0.718152
cg12747024	-0.0229643	0.0293128	0.435268	-5.80667e-05	0.0165557	0.997209	0.0107307	0.0238476	0.653726
cg12747056	0.0141068	0.0251309	0.575853	0.00444868	0.0141938	0.754625	-0.00794797	0.0204454	0.698312
cg12747076	0.0017235	0.0176657	0.922479	-0.00382374	0.00997752	0.702375	-0.00309542	0.0143721	0.829921
cg12747167	0.00418095	0.00868232	0.631201	-0.000463643	0.00490374	0.924866	-0.00258157	0.00706356	0.715543
cg12747180	0.0214007	0.0295607	0.470816	-0.0201381	0.0166957	0.23065	-0.0190451	0.0240493	0.430319
cg12747277	0.0242926	0.0173138	0.163755	-0.00644711	0.00977877	0.511252	-0.0162188	0.0140858	0.252356
cg12747301	0.000537361	0.00308962	0.862284	0.0011819	0.00174501	0.499808	0.00103034	0.00251359	0.682769
cg12747337	0.00602626	0.018714	0.748124	-0.00894926	0.0105696	0.399224	-0.00301919	0.0152249	0.843216
cg12747382	0.00634241	0.00460594	0.171647	0.00205586	0.00260141	0.431269	-0.00365342	0.00374719	0.331973
cg12747410	0.0192162	0.00972184	0.0508976	-0.00225474	0.00549085	0.682236	-0.00877792	0.00790927	0.26979
cg12747416	0.0219698	0.0220977	0.322569	-0.00640286	0.0124807	0.609091	-0.0149815	0.0179778	0.406682
cg12747467	-0.049462	0.0241915	0.0435754	0.0264271	0.0136632	0.0559759	0.039036	0.0196811	0.0501188
cg12747469	-0.0140979	0.0211231	0.506074	0.0160388	0.0119302	0.181928	0.00838208	0.0171848	0.626809
cg12747487	0.00432556	0.00316118	0.174335	-0.0021014	0.00178542	0.242054	-0.00146291	0.0025718	0.570774
cg12747503	0.0294146	0.0196585	0.137793	-0.0207644	0.011103	0.064446	-0.0123677	0.0159933	0.441203
cg12747505	-0.0376923	0.0171283	0.030114	0.00605185	0.00967399	0.533045	0.0255864	0.0139349	0.0693683
cg12747516	-0.00794566	0.0150723	0.599266	0.00295439	0.00851274	0.729294	0.00238696	0.0122621	0.846062
cg12747521	0.0142719	0.0251947	0.572372	-0.00276977	0.0142298	0.846074	-0.00376233	0.0204973	0.854744
cg12747525	0.037413	0.0295383	0.208303	-0.0322093	0.0166831	0.0564159	-0.0248586	0.0240311	0.303478
cg12747545	0.00254392	0.00845975	0.764273	0.00609182	0.00477803	0.205336	-0.00639792	0.00688249	0.354866
cg12747584	-0.0411053	0.0208913	0.051943	0.0152372	0.0117993	0.199615	0.0273573	0.0169962	0.1107
cg12747588	-0.0159791	0.0230175	0.489189	0.0160935	0.0130002	0.218694	0.0131712	0.0187261	0.483499
cg12747622	0.0100991	0.0103953	0.333688	0.00306691	0.00587122	0.602596	-0.0059789	0.00845718	0.481268
cg12747657	0.0180114	0.026817	0.503391	0.000994261	0.0151461	0.947794	0.00150514	0.0218171	0.945139
cg12747676	0.00953621	0.0042167	0.025936	-0.00318833	0.00238157	0.18375	-0.00484831	0.00343053	0.16074
cg12747742	-0.0072931	0.0208015	0.726638	-0.00435614	0.0117486	0.711602	0.0209229	0.0169232	0.219286
cg12747822	-0.00138637	0.0111559	0.901354	0.000392102	0.00630078	0.950506	-0.00467961	0.00907593	0.60729
cg12747823	-0.0126177	0.0147909	0.395701	0.0159773	0.00835385	0.0587233	0.0106233	0.0120333	0.379488
cg12747923	-0.00633218	0.00756878	0.404843	-0.00216209	0.00427481	0.61415	0.00443944	0.00615763	0.472647
cg12748015	0.0535845	0.0360789	0.140699	-0.0414015	0.0203772	0.0448848	-0.044097	0.0293522	0.136225
cg12748088	0.00519967	0.00917965	0.572394	-0.00472131	0.00518463	0.364721	-0.00283841	0.00746817	0.704718
cg12748122	-0.00463193	0.0366045	0.899564	-0.00817468	0.020674	0.693401	-0.0123241	0.0297798	0.679895
cg12748148	-0.00386739	0.0103804	0.710276	0.00997133	0.00586281	0.0921564	-0.00606828	0.00844506	0.474122
cg12748198	0.00178952	0.0428881	0.966803	-0.0139957	0.024223	0.564734	-0.0131158	0.0348919	0.707805
cg12748258	0.00394431	0.00233129	0.0938426	-0.00253298	0.0013167	0.0572899	-0.00290475	0.00189664	0.128861
cg12748332	0.00255977	0.00321849	0.428343	-0.000540794	0.00181779	0.766714	-0.00215827	0.00261843	0.411792
cg12748351	0.015716	0.0258401	0.54446	0.00964452	0.0145944	0.510266	-0.0187119	0.0210224	0.375594
cg12748491	-0.00285143	0.0282937	0.919931	-0.0014645	0.0159801	0.927167	0.00491683	0.0230185	0.8313
cg12748511	0.0035341	0.0483026	0.941823	0.0132273	0.0272811	0.628863	0.0124519	0.039297	0.752018
cg12748555	-0.0108941	0.0180263	0.547012	0.00821303	0.0101812	0.421799	0.000286277	0.0146654	0.984466
cg12748607	-0.000730496	0.00209827	0.72848	-0.000228872	0.00118509	0.84726	-0.000798352	0.00170706	0.641054
cg12748616	-0.00357806	0.00980297	0.7159	0.000680031	0.00553667	0.902499	0.00252024	0.00797527	0.752669
cg12748635	-0.0078416	0.00988782	0.429661	-0.00330186	0.00558459	0.555717	0.00089659	0.0080443	0.911482
cg12748639	-0.000696825	0.0287558	0.980716	-0.00531234	0.0162411	0.744296	0.00489372	0.0233945	0.83474
cg12748695	-0.0112397	0.0152349	0.462423	-0.000894554	0.00860461	0.917412	0.00716463	0.0123945	0.564556
cg12748703	0.00103452	0.00312366	0.741209	-0.00114957	0.00176423	0.516185	-0.000143005	0.00254127	0.955239
cg12748839	-0.00904268	0.0120935	0.456413	0.0107321	0.00683035	0.119353	-0.00679634	0.00983875	0.491341
cg12748849	0.000544808	0.00225424	0.809532	-7.08306e-05	0.00127319	0.955748	0.00117005	0.00183395	0.524966
cg12748850	0.0139357	0.0111639	0.214902	-0.0070514	0.00630531	0.266161	-0.00277239	0.00908246	0.760826
cg12748948	0.018528	0.0228456	0.419325	-0.00365851	0.0129031	0.777363	-0.0115906	0.0185862	0.534331
cg12749048	0.000807523	0.00282104	0.775291	-0.000894506	0.00159331	0.575797	-0.00330998	0.00229508	0.152431
cg12749057	0.000484778	0.0258123	0.985054	-0.0113728	0.0145787	0.437214	-0.00302637	0.0209998	0.885706
cg12749087	0.0132302	0.0137275	0.337534	-0.00669265	0.00775325	0.390132	-0.00950483	0.0111681	0.396807
cg12749132	-0.0170787	0.0238489	0.47562	0.0166764	0.0134698	0.218652	0.0170983	0.0194024	0.380341
cg12749164	0.00300677	0.0259614	0.908035	-0.00995689	0.0146629	0.498704	0.00433998	0.0211211	0.837623
cg12749226	-0.0123388	0.0423321	0.771303	-0.0118031	0.0239089	0.622646	-0.0132002	0.0344395	0.702337
cg12749246	-0.0178643	0.014099	0.208135	0.00415326	0.00796303	0.603148	0.0148333	0.0114703	0.198985
cg12749273	0.00747908	0.0360934	0.836272	0.0040062	0.0203854	0.844607	0.00870319	0.029364	0.76756
cg12749280	0.00808256	0.00772662	0.298104	0.000956915	0.00436396	0.826891	-0.00543908	0.00628605	0.389008
cg12749360	-0.000906329	0.0261061	0.972376	0.00464043	0.0147446	0.753642	0.00646293	0.0212388	0.761546
cg12749396	-0.0460365	0.0228339	0.0465211	0.0103386	0.0128965	0.42469	0.0338153	0.0185766	0.0717633
cg12749428	0.0227341	0.0091882	0.0150693	-0.00421078	0.00518945	0.419095	-0.0158811	0.00747512	0.036142
cg12749439	0.00938856	0.0115337	0.41761	-0.00470354	0.00651415	0.471984	-0.000711207	0.00938328	0.939737
cg12749467	0.0698809	0.0347088	0.0468202	-0.0443839	0.0196034	0.0257719	-0.0514677	0.0282376	0.071403
cg12749531	-0.00155136	0.00236988	0.51425	-0.000592309	0.0013385	0.65909	0.0010492	0.00192804	0.587553
cg12749540	-0.0613247	0.0327155	0.0638421	0.033015	0.0184776	0.077068	0.0400339	0.0266159	0.135763
cg12749559	0.0202284	0.0165034	0.223246	-0.00452583	0.00932104	0.62837	-0.00973357	0.0134265	0.470207
cg12749588	0.00139506	0.02684	0.958653	0.00236742	0.0151591	0.876219	0.00577763	0.0218359	0.791878
cg12749636	0.00100072	0.00249144	0.688805	-0.000745299	0.00140715	0.597552	0.00017191	0.00202692	0.932583
cg12749653	0.0158338	0.0225261	0.483778	-0.0162148	0.0127226	0.205506	-0.00251956	0.0183262	0.890931
cg12749719	0.00639308	0.00995986	0.522447	-0.00139737	0.00562528	0.804337	-0.00347171	0.00810291	0.669262
cg12749729	0.0333082	0.0203826	0.105436	-0.0152061	0.011512	0.189612	-0.0242348	0.0165824	0.147083
cg12749787	0.00300256	0.00514165	0.560584	-0.000701979	0.00290398	0.809495	-0.00417611	0.00418303	0.32057
cg12749846	-0.0198203	0.0334697	0.55509	0.00802675	0.0189036	0.672047	-0.00640232	0.0272295	0.814603
cg12749863	-0.0434577	0.0296947	0.146535	0.0116337	0.0167714	0.489536	0.0110061	0.0241583	0.649697
cg12749890	-0.0074606	0.012131	0.539979	-0.00688862	0.00685155	0.317175	0.00724991	0.00986929	0.464341
cg12749946	-0.012858	0.00956238	0.181845	0.00535061	0.00540079	0.324267	0.0134765	0.00777954	0.0863666
cg12749964	0.022307	0.0331513	0.502605	-0.00821066	0.0187237	0.661977	0.00208455	0.0269705	0.93855
cg12750016	-0.0177364	0.02573	0.492246	0.0050634	0.0145322	0.728267	0.0231553	0.0209328	0.27136
cg12750031	-0.0112853	0.0212075	0.595833	0.00523876	0.0119779	0.662806	0.0187808	0.0172535	0.279034
cg12750060	0.00448523	0.0389662	0.908597	-0.0184934	0.0220079	0.402781	-0.00163124	0.0317012	0.959066
cg12750103	-0.00777389	0.0193544	0.688809	-0.00509372	0.0109313	0.642266	0.010584	0.0157459	0.503053
cg12750151	0.00750484	0.0215111	0.727926	-0.00289817	0.0121494	0.811957	0.00657639	0.0175005	0.70789
cg12750276	0.000902511	0.00960556	0.925335	0.00312978	0.00542518	0.56533	-0.00254695	0.00781467	0.745181
cg12750378	0.00144328	0.00358096	0.687795	-0.000790143	0.00202251	0.696886	-0.00201594	0.00291332	0.490589
cg12750431	0.00392883	0.0126502	0.756784	-0.00465303	0.00714479	0.516411	0.00414562	0.0102917	0.687963
cg12750446	0.00279326	0.00465819	0.550127	-0.000456621	0.00263092	0.86257	-0.00308529	0.0037897	0.417548
cg12750534	-0.0104993	0.0264788	0.692587	0.0143339	0.0149551	0.340187	0.000672502	0.021542	0.975159
cg12750641	0.0135062	0.00759729	0.0785443	0.00276349	0.00429091	0.521058	-0.01033	0.00618083	0.0978542
cg12750675	-0.00637899	0.0135808	0.639607	0.00333596	0.00767035	0.66458	-0.00584964	0.0110487	0.597697
cg12750728	0.00674371	0.018637	0.718246	-0.00653021	0.0105261	0.536445	0.0135648	0.0151622	0.373169
cg12750730	-0.00310166	0.0413154	0.94031	-0.00914277	0.0233347	0.69605	-0.0117964	0.0336124	0.726377
cg12750757	-0.0124612	0.0100959	0.220052	0.00796142	0.00570214	0.165804	0.007175	0.00821362	0.384499
cg12750772	-0.0151101	0.0158556	0.342942	0.00723191	0.00895516	0.421294	0.00854619	0.0128994	0.50919
cg12750791	0.0011668	0.026394	0.964829	-0.0108335	0.0149072	0.469126	-0.00330067	0.021473	0.878153
cg12750800	0.00417851	0.0130354	0.749234	-0.00661209	0.00736236	0.371337	-0.00527638	0.0106051	0.619928
cg12750809	0.0272718	0.0118293	0.02325	-0.006036	0.00668113	0.368508	-0.0249671	0.0096238	0.0109314
cg12750818	0.0240673	0.01399	0.0885297	-0.00556302	0.00790147	0.483072	-0.0267088	0.0113816	0.0209554
cg12750884	0.0107388	0.00864628	0.217194	0.00391404	0.00488338	0.42478	-0.0101441	0.00703424	0.15246
cg12750902	0.00345014	0.0117101	0.768901	-0.00518502	0.00661384	0.434951	-0.000370837	0.00952687	0.969029
cg12750917	0.0480196	0.0275687	0.0846782	-0.0279515	0.0155707	0.0757143	-0.026799	0.0224287	0.235028
cg12751033	0.116398	0.0343705	0.00101982	-0.0253061	0.0194123	0.19542	-0.0978186	0.0279624	0.000705939
cg12751042	0.0234567	0.0455305	0.607583	-0.0314179	0.0257154	0.224732	-0.0210239	0.0370417	0.571622
cg12751127	0.077504	0.0356081	0.031914	-0.0507345	0.0201113	0.0132559	-0.0640106	0.0289692	0.0294607
cg12751142	-0.0109475	0.0227936	0.632093	0.00820036	0.0128737	0.525621	0.0211697	0.0185439	0.256403
cg12751154	0.000904676	0.0330588	0.978224	-0.0103748	0.0186715	0.579716	-0.0147719	0.0268952	0.584092
cg12751207	-0.0221092	0.022156	0.320791	0.0146779	0.0125136	0.243656	0.0317141	0.0180251	0.0816243
cg12751230	0.0174564	0.0108319	0.110271	-0.00140142	0.00611782	0.81929	-0.0154123	0.00881238	0.0834326
cg12751277	0.000877666	0.0163806	0.957379	0.00537269	0.00925169	0.562759	0.0120499	0.0133266	0.368104
cg12751305	0.035988	0.0258144	0.166438	-0.0320725	0.0145798	0.0301725	-0.0302407	0.0210015	0.153073
cg12751352	-0.0308301	0.0157334	0.0528919	0.0098683	0.00888616	0.26949	0.014203	0.0128	0.269885
cg12751354	-0.0256993	0.0197693	0.196663	0.00052039	0.0111656	0.962922	0.00962044	0.0160834	0.551115
cg12751400	0.0017265	0.0228976	0.940049	0.0120075	0.0129324	0.35544	0.00296341	0.0186285	0.873934
cg12751432	0.00531428	0.00603816	0.38095	-0.00412473	0.00341033	0.229387	-0.000695127	0.00491239	0.887762
cg12751453	0.0158513	0.0119436	0.187534	-0.0089186	0.00674569	0.189206	-0.00403846	0.0097168	0.678599
cg12751456	-0.0190872	0.014097	0.178854	0.00151643	0.00796191	0.849342	0.0151792	0.0114687	0.188739
cg12751521	-0.0435142	0.0284191	0.128951	0.0253902	0.0160509	0.116906	0.02141	0.0231205	0.356712
cg12751565	-0.010921	0.018596	0.558369	0.0114331	0.0105029	0.279015	0.00991701	0.0151289	0.51368
cg12751584	-0.00721437	0.0326005	0.825322	0.00417319	0.0184126	0.821169	-0.00494056	0.0265224	0.852611
cg12751588	-0.0100695	0.00921468	0.277176	0.00476788	0.00520441	0.361851	0.00127094	0.00749667	0.865726
cg12751634	0.026376	0.0227267	0.248635	-0.00700393	0.012836	0.586547	-0.0217077	0.0184895	0.243218
cg12751644	0.0771125	0.0414027	0.0655282	-0.0240892	0.023384	0.305473	-0.0423774	0.0336834	0.211342
cg12751693	0.000303215	0.0095025	0.97461	0.00172322	0.00536697	0.748835	0.00162	0.00773083	0.834453
cg12751817	0.0155535	0.016832	0.357732	-0.00269455	0.00950663	0.777438	-0.00809823	0.0136938	0.555628
cg12751899	0.00596699	0.014736	0.686413	0.00794241	0.0083228	0.342282	-0.00856694	0.0119885	0.476558
cg12751941	-0.0216344	0.0195128	0.27026	0.0120875	0.0110207	0.275418	0.0096058	0.0158748	0.546512
cg12751948	-0.0135017	0.019892	0.498894	0.00678383	0.0112349	0.54736	0.0118335	0.0161832	0.466392
cg12751966	0.00177376	0.0211097	0.933207	-0.0120124	0.0119227	0.316164	-0.00859262	0.0171739	0.617965
cg12752018	-0.00629006	0.0373887	0.866746	-0.0121566	0.0211169	0.566151	-0.00165957	0.0304178	0.956601
cg12752071	0.00434542	0.00917405	0.636793	-0.00563389	0.00518146	0.279564	0.00264707	0.00746361	0.723604
cg12752109	0.0235721	0.0262961	0.372231	-0.0053001	0.0148519	0.721961	-0.0142781	0.0213934	0.50608
cg12752121	0.00578727	0.0121904	0.636029	0.001674	0.00688508	0.80841	-0.00937527	0.00991759	0.346821
cg12752128	0.00218348	0.0106793	0.838419	0.00791903	0.00603165	0.192278	-0.00131841	0.00868826	0.879699
cg12752142	-0.00367545	0.0271506	0.892595	-0.00551562	0.0153345	0.719856	-0.00776616	0.0220886	0.725899
cg12752325	-0.00105496	0.0187075	0.955144	-0.00316813	0.0105659	0.76493	0.00385423	0.0152196	0.800612
cg12752396	0.000360114	0.00327134	0.91257	0.00108573	0.00184764	0.558132	-0.000826559	0.00266142	0.756787
cg12752404	-0.00621751	0.0535615	0.907825	-0.00885033	0.0302513	0.770477	-0.00979705	0.0435753	0.822579
cg12752449	0.00651706	0.0111926	0.561725	-0.00849433	0.00632152	0.182143	0.00122004	0.00910581	0.893689
cg12752568	-0.0031636	0.042996	0.941495	0.0161296	0.0242839	0.508116	0.0132538	0.0349797	0.705583
cg12752586	-0.00323373	0.0117879	0.78441	-0.00465888	0.00665773	0.485729	0.00376943	0.00959009	0.695133
cg12752627	-0.0144959	0.0295906	0.625314	-0.0018008	0.0167127	0.914414	-0.000837156	0.0240737	0.97233
cg12752659	0.0440349	0.0356176	0.219293	-0.0367653	0.0201166	0.0706516	-0.0194045	0.0289769	0.504654
cg12752689	0.0387217	0.0275412	0.162899	-0.0198305	0.0155551	0.205377	-0.0130316	0.0224063	0.562168
cg12752882	0.0180447	0.0101374	0.0781732	-0.00594357	0.00572556	0.301789	-0.00981001	0.00824735	0.237127
cg12752956	7.49348e-05	0.0117639	0.994931	-0.00208842	0.00664417	0.753943	-0.00500041	0.00957056	0.602516
cg12753009	-0.0158871	0.044504	0.721873	-0.0030562	0.0251356	0.903474	-0.0120858	0.0362065	0.739242
cg12753032	0.00239262	0.00280531	0.3958	-0.00241751	0.00158443	0.130281	-0.00165236	0.00228228	0.470792
cg12753072	-0.00284968	0.00314248	0.366723	0.00031068	0.00177486	0.861405	0.00256746	0.00255659	0.317729
cg12753119	-0.0554143	0.0265913	0.0397687	0.0160191	0.0150187	0.288766	0.0342371	0.0216336	0.116737
cg12753125	0.0110732	0.00920861	0.232074	0.0014864	0.00520098	0.775641	-0.011434	0.00749173	0.130176
cg12753165	-0.0105705	0.0257508	0.682341	0.0113101	0.014544	0.438648	0.0130255	0.0209498	0.535552
cg12753220	0.011064	0.0207698	0.59545	0.00192969	0.0117307	0.869676	-0.00247433	0.0168974	0.883881
cg12753232	0.00264631	0.0180922	0.88401	0.00739473	0.0102184	0.470993	0.00383689	0.014719	0.794889
cg12753297	-0.04363	0.0224071	0.0543787	0.0127542	0.0126554	0.316028	0.0427524	0.0182294	0.0210306
cg12753303	-0.00962418	0.00939267	0.308052	0.00321492	0.00530494	0.545899	0.0121022	0.00764147	0.116473
cg12753358	0.00274014	0.00937033	0.770578	-0.00329554	0.00529232	0.534926	-0.00384215	0.0076233	0.615392
cg12753366	0.0285182	0.0336497	0.398779	0.00139467	0.0190052	0.941651	-0.00752716	0.0273759	0.783929
cg12753413	-0.000286863	0.0166581	0.986296	0.00822724	0.0094084	0.384008	-0.00501999	0.0135523	0.711872
cg12753431	-0.00448083	0.0114838	0.697244	0.00775924	0.00648598	0.234462	-0.00126272	0.0093427	0.892766
cg12753481	-0.00264961	0.0207107	0.898463	-0.000711951	0.0116973	0.951591	0.00411215	0.0168493	0.807699
cg12753482	-0.0174965	0.0279649	0.532993	0.00621353	0.0157944	0.694879	0.00237288	0.022751	0.917146
cg12753515	0.0126205	0.00904709	0.166176	-0.00197112	0.00510976	0.700513	-0.0172213	0.00736033	0.0213255
cg12753518	0.00850226	0.00601351	0.160572	-0.00255719	0.0033964	0.453308	-0.00608242	0.00489233	0.21674
cg12753529	0.0168557	0.0305672	0.582593	-0.00966867	0.0172642	0.576729	-0.00449377	0.0248682	0.856973
cg12753558	0.00383614	0.00299344	0.203037	-0.00301139	0.00169068	0.0779833	-0.00229791	0.00243534	0.34771
cg12753567	-0.0137674	0.0268039	0.608664	0.0022739	0.0151387	0.880912	0.0167888	0.0218065	0.443211
cg12753579	-0.0282598	0.0171494	0.102584	0.00391414	0.00968588	0.687014	0.0120546	0.013952	0.389696
cg12753587	0.000318831	0.00568335	0.955377	-0.00267124	0.00320993	0.407331	-0.0014108	0.00462373	0.76092
cg12753606	-0.00839686	0.00944444	0.376137	-0.00193212	0.00533417	0.717971	0.00492623	0.00768359	0.52293
cg12753631	0.00402185	0.0102785	0.696434	-0.00683131	0.00580524	0.242146	-0.00168266	0.00836213	0.840941
cg12753661	-0.00582286	0.0191452	0.761664	-0.00478275	0.0108131	0.659239	0.0189059	0.0155757	0.227738
cg12753675	0.00436775	0.00454397	0.338808	-0.00418629	0.00256642	0.106061	-0.00244305	0.00369678	0.510253
cg12753728	0.000675362	0.0326495	0.983539	-0.00840534	0.0184403	0.649532	-0.00511706	0.0265622	0.847636
cg12753760	0.00782699	0.0222543	0.725813	0.0142847	0.0125691	0.258522	-0.00121272	0.0181052	0.946733
cg12753781	0.00376509	0.0195131	0.847396	0.000104345	0.0110209	0.992465	0.00329776	0.015875	0.835869
cg12753787	0.0127108	0.0188776	0.502324	-0.0122032	0.010662	0.255182	-0.00867375	0.015358	0.57352
cg12753804	0.0385966	0.0151394	0.012341	-0.0125763	0.00855067	0.144549	-0.021214	0.0123168	0.0881582
cg12753839	-0.027264	0.0226347	0.231289	0.0130634	0.012784	0.309364	0.0133795	0.0184146	0.469222
cg12753845	-0.000949449	0.0168537	0.95519	-0.00121767	0.00951887	0.898473	0.00382172	0.0137114	0.781043
cg12753851	-0.00636644	0.0108408	0.558376	-0.00164065	0.00612284	0.789297	0.00420764	0.00881962	0.634369
cg12753858	-0.0113928	0.0157644	0.471591	0.00403923	0.00890368	0.651078	0.00837213	0.0128253	0.515424
cg12753895	-0.00403697	0.00548528	0.463511	0.000459309	0.00309806	0.882444	0.0040064	0.00446259	0.371506
cg12753915	-0.0159845	0.0288926	0.581361	0.00142905	0.0163184	0.930395	0.00900276	0.0235058	0.702548
cg12753923	-0.0248199	0.0134801	0.0686145	0.0171995	0.00761352	0.026094	0.0100323	0.0109669	0.362551
cg12753926	-0.0141587	0.039804	0.722822	-0.0109753	0.0224811	0.626497	-0.0068236	0.0323828	0.833546
cg12753934	-0.000798433	0.0318887	0.980076	-0.0102005	0.0180106	0.572443	-0.00966503	0.0259433	0.710292
cg12753957	-0.00620242	0.0391152	0.874336	-0.0166115	0.0220921	0.453901	-0.00679764	0.0318225	0.831294
cg12753986	0.0280494	0.0291621	0.338495	-0.0214516	0.0164706	0.195826	-0.0298348	0.023725	0.211553
cg12754010	0.0386486	0.0339127	0.25721	-0.00539491	0.0191537	0.778795	-0.0223966	0.0275899	0.418891
cg12754019	0.081884	0.0415628	0.0516458	-0.0490191	0.0234745	0.0393735	-0.0699323	0.0338137	0.0412584
cg12754055	0.00840168	0.0241433	0.728592	-0.00132274	0.013636	0.922922	0.00150591	0.0196419	0.939044
cg12754085	0.0156558	0.0167251	0.351539	0.00864838	0.00944624	0.362157	-0.0158898	0.0136068	0.245728
cg12754086	-0.00832802	0.0106855	0.437635	0.00236163	0.00603511	0.696413	0.00403607	0.00869324	0.643479
cg12754202	-0.0374604	0.0210889	0.078785	0.00898552	0.0119109	0.452421	0.0285904	0.017157	0.0988267
cg12754238	-0.00293566	0.00316352	0.355702	0.00453936	0.00178674	0.0126369	-0.00176449	0.0025737	0.494595
cg12754260	-0.0504858	0.0326609	0.125386	0.0154844	0.0184467	0.403282	0.0301999	0.0265715	0.258496
cg12754273	0.0144033	0.0258166	0.57818	0.0061752	0.0145811	0.672853	0.00455247	0.0210033	0.828853
cg12754345	0.00573241	0.0104592	0.584887	0.00495859	0.0059073	0.403288	-0.00431722	0.00850915	0.61304
cg12754421	0.00484385	0.00662466	0.466411	-0.00127849	0.00374158	0.733309	-0.002661	0.00538954	0.622598
cg12754429	-0.00140074	0.00364025	0.701225	4.15286e-06	0.00205599	0.998392	0.000558231	0.00296155	0.85088
cg12754441	0.0110998	0.0190863	0.5622	0.00432155	0.0107799	0.689373	-0.00130247	0.0155278	0.933323
cg12754457	0.00716113	0.00581722	0.22126	-0.0064648	0.00328554	0.0519343	-0.00697767	0.00473264	0.143587
cg12754495	-0.0303177	0.0343309	0.379341	0.0204657	0.0193899	0.293799	0.00847398	0.0279301	0.762229
cg12754527	-0.00503611	0.0458972	0.912851	-0.00806426	0.0259225	0.756392	-0.0168805	0.03734	0.652214
cg12754531	0.00530403	0.0114261	0.643533	-0.00433518	0.00645343	0.503315	-0.00416311	0.00929581	0.655252
cg12754571	0.0167756	0.0367424	0.648989	-0.0249578	0.0207519	0.232001	0.00290662	0.029892	0.922737
cg12754609	-0.0136458	0.0232828	0.559162	0.000777278	0.01315	0.952986	0.0168997	0.0189419	0.374476
cg12754658	-0.00502012	0.00921831	0.587279	0.0102206	0.00520646	0.0524745	9.70382e-05	0.00749962	0.989703
cg12754671	0.00890794	0.00718789	0.218195	-0.000298505	0.00405968	0.941535	-0.00695	0.00584775	0.237512
cg12754733	0.00691693	0.00488123	0.159641	-0.00440532	0.0027569	0.113279	-0.00340657	0.00397116	0.39308
cg12754808	0.0118025	0.00987692	0.234986	-0.00324478	0.00557844	0.562128	-0.00623469	0.00803544	0.439677
cg12754824	0.0078942	0.010865	0.46922	0.00272905	0.00613649	0.657499	-0.00526636	0.00883928	0.552689
cg12754854	0.0237799	0.0537144	0.658951	0.00220612	0.0303376	0.942178	-0.00746549	0.0436997	0.864705
cg12754953	0.0138742	0.0154188	0.370422	0.00394056	0.00870849	0.651912	-0.0148536	0.0125441	0.239233
cg12754982	-0.00926909	0.017006	0.586958	-0.00387372	0.00960489	0.687601	0.0110483	0.0138353	0.426477
cg12755035	0.0129211	0.010354	0.21503	-0.00761651	0.00584792	0.195822	-0.00734003	0.00842361	0.385685
cg12755061	-0.00615448	0.010135	0.545088	-0.00431746	0.00572419	0.452509	0.00954812	0.00824538	0.24968
cg12755103	-0.000957827	0.0115276	0.93395	-0.00038886	0.00651076	0.952496	-0.0052451	0.0093784	0.57725
cg12755110	0.0090276	0.00732698	0.220858	-0.000355543	0.00413824	0.931708	-0.00639445	0.00596091	0.286027
cg12755141	-0.0422245	0.0326592	0.199092	0.0144614	0.0184458	0.434934	0.0330809	0.0265701	0.216085
cg12755155	0.0265528	0.0202797	0.193486	-0.00966238	0.0114539	0.400954	-0.0144314	0.0164987	0.383877
cg12755246	-0.00438298	0.0111917	0.696183	0.00308963	0.00632101	0.626084	0.00605699	0.00910507	0.507464
cg12755281	-0.0188944	0.0185914	0.311992	0.0159929	0.0105004	0.130959	0.00193113	0.0151252	0.898667
cg12755298	-0.00375986	0.00470093	0.425754	0.00257764	0.00265506	0.334019	0.00507951	0.00382447	0.18721
cg12755319	0.0122694	0.00661445	0.0666111	-0.0035292	0.00373581	0.347138	-0.0118755	0.00538123	0.0296605
cg12755332	-0.00647781	0.0211218	0.759731	0.0138129	0.0119295	0.249729	0.00668595	0.0171838	0.698057
cg12755397	-0.00203002	0.0060032	0.735969	0.00370607	0.00339058	0.277052	-0.00084815	0.00488395	0.86249
cg12755400	0.0587487	0.0271424	0.0328577	-0.0104302	0.0153299	0.497867	-0.0466895	0.0220819	0.0370202
cg12755402	-0.0257573	0.0370763	0.488881	0.0260761	0.0209405	0.21601	0.0271545	0.0301637	0.3702
cg12755421	0.00419906	0.0336459	0.900936	-0.0142298	0.0190031	0.455761	-0.00550487	0.0273729	0.841032
cg12755471	-0.0149852	0.0263536	0.570916	0.0175823	0.0148844	0.240358	0.00102524	0.0214402	0.961958
cg12755477	0.00366801	0.00241053	0.131314	-0.00363474	0.00136146	0.00888675	-0.00192173	0.00196111	0.329537
cg12755501	0.0640853	0.0314138	0.0440374	-0.0478374	0.0177424	0.00825564	-0.0456589	0.0255569	0.077101
cg12755616	-0.00155533	0.0139023	0.911151	0.00394301	0.00785193	0.616674	-0.00502567	0.0113103	0.657773
cg12755736	0.00566048	0.00893907	0.528059	-0.00165492	0.00504874	0.743771	-0.00592215	0.00727244	0.417432
cg12755738	0.0218867	0.0190592	0.253618	-0.0119329	0.0107646	0.270343	-0.0203612	0.0155058	0.192202
cg12755745	-0.0742785	0.0351787	0.0372767	-0.0151897	0.0198688	0.446407	0.0531804	0.0286199	0.0661479
cg12755749	0.00458568	0.00992558	0.645101	-0.00538825	0.00560592	0.338831	-0.00327318	0.00807502	0.686107
cg12755814	0.0241749	0.0399083	0.546073	-0.00133663	0.02254	0.952834	-0.00623263	0.0324677	0.848168
cg12755815	-0.0147566	0.0183909	0.42427	0.0110826	0.0103871	0.288611	0.0112284	0.014962	0.454776
cg12755949	-0.0212789	0.0251676	0.399897	0.00329306	0.0142145	0.817279	0.0168842	0.0204753	0.411593
cg12755953	-0.00419925	0.021408	0.844896	-0.0037419	0.0120911	0.757618	-0.00946961	0.0174166	0.587875
cg12755955	-0.0317185	0.0326036	0.333021	0.0208202	0.0184143	0.260961	0.0228706	0.0265248	0.390664
cg12755999	-0.00608491	0.00677678	0.371437	0.00782764	0.00382749	0.0435247	0.00251871	0.0055133	0.648795
cg12756021	0.00368968	0.0159066	0.817053	0.00338442	0.00898395	0.707197	0.00281783	0.0129409	0.82808
cg12756050	-0.00435148	0.0266629	0.870695	0.002424	0.0150591	0.872452	0.0049204	0.0216918	0.821027
cg12756093	-0.0557533	0.0230734	0.0175281	0.033567	0.0130317	0.0114941	0.0364753	0.0187715	0.0548708
cg12756098	-0.0112582	0.0137555	0.415084	0.00441721	0.00776904	0.570951	0.0162053	0.0111909	0.150786
cg12756150	0.0463924	0.0278933	0.0994656	-0.00737464	0.015754	0.640744	-0.0297104	0.0226928	0.193513
cg12756238	0.00202016	0.0256536	0.937394	-0.0138775	0.014489	0.340523	-0.00583789	0.0208707	0.780284
cg12756244	0.00921567	0.0255542	0.71915	0.0109822	0.0144329	0.448537	-0.0119387	0.0207898	0.567108
cg12756312	0.00944695	0.0211328	0.655841	-0.010263	0.0119357	0.391966	-0.0115049	0.0171927	0.504959
cg12756338	0.0268695	0.0390962	0.493539	-0.023373	0.0220814	0.292432	-0.0302097	0.031807	0.344561
cg12756376	0.0162054	0.0246931	0.513187	-0.0224079	0.0139466	0.111338	-0.0198724	0.0200893	0.324999
cg12756411	-0.00410211	0.0159483	0.797554	0.00369925	0.00900752	0.6822	0.00692623	0.0129748	0.594675
cg12756490	0.00723272	0.0107145	0.501241	-0.00188977	0.00605152	0.755491	-0.00365935	0.00871688	0.67555
cg12756504	0.0132561	0.0334508	0.692755	0.00981623	0.0188929	0.604532	-0.00110295	0.0272141	0.967754
cg12756527	-0.0029939	0.0228387	0.895974	0.00264197	0.0128992	0.83814	-0.00553839	0.0185806	0.766278
cg12756554	0.0185037	0.0177157	0.298834	-0.00816141	0.0100058	0.416667	-0.0142944	0.0144128	0.323743
cg12756573	0.00790333	0.0141703	0.578294	-0.00751274	0.0080033	0.35019	-0.0110572	0.0115283	0.339853
cg12756645	0.0114727	0.015047	0.447621	-0.00213614	0.0084985	0.802066	-0.00844152	0.0122416	0.492091
cg12756648	-0.00473579	0.0103279	0.647578	-3.68265e-05	0.00583316	0.994976	0.00816821	0.00840236	0.333378
cg12756686	-0.000583522	0.0575669	0.991933	-0.026883	0.0325135	0.410344	0.00763269	0.0468339	0.870875
cg12756698	0.00349588	0.0122735	0.776374	-0.00556226	0.006932	0.424262	-0.00417382	0.00998517	0.676861
cg12756700	0.00368503	0.0118585	0.75665	0.00607446	0.00669761	0.366653	0.00270051	0.00964754	0.780131
cg12756718	-0.0431054	0.0213184	0.0459037	0.0120711	0.0120405	0.31855	0.019727	0.0173437	0.258138
cg12756753	0.00252907	0.00782988	0.747381	-0.00141407	0.00442228	0.74983	0.00107415	0.00637005	0.866439
cg12756825	-0.00274313	0.0209513	0.8961	0.0144561	0.0118332	0.224767	-0.019883	0.017045	0.246244
cg12756880	-0.00939198	0.0361423	0.795516	-0.0110031	0.020413	0.591092	-0.00627422	0.0294038	0.831473
cg12756893	-0.0015588	0.0132228	0.906398	0.00662584	0.00746815	0.377137	0.00561767	0.0107575	0.602701
cg12756897	0.0478658	0.0457773	0.298307	-0.0146067	0.0258548	0.573399	-0.0242453	0.0372425	0.516562
cg12756945	-0.0202245	0.021304	0.344789	0.00720656	0.0120324	0.550602	0.00875733	0.017332	0.614505
cg12756996	-0.0173825	0.0107291	0.10842	0.00630342	0.00605977	0.300802	0.0103847	0.00872876	0.237034
cg12757011	-0.0284787	0.0163003	0.0837487	0.0185037	0.00920634	0.0471918	0.0196071	0.0132612	0.142473
cg12757037	0.0186589	0.0178816	0.299297	-0.00764916	0.0100995	0.450637	-0.00978553	0.0145477	0.502752
cg12757046	-0.021716	0.013761	0.117769	0.0113874	0.00777213	0.146079	0.014079	0.0111953	0.211532
cg12757065	-0.0136669	0.0255175	0.593455	0.00916102	0.0144122	0.526489	0.0102179	0.0207599	0.623684
cg12757078	-0.00199238	0.0109726	0.856289	0.00112397	0.00619726	0.856455	0.00344933	0.00892682	0.700038
cg12757095	-0.00450715	0.00338232	0.185766	-0.000608077	0.00191032	0.750926	0.00590601	0.00275171	0.0343176
cg12757137	-0.00051422	0.00369586	0.88963	0.000967882	0.00208741	0.643907	-4.14654e-05	0.00300679	0.989025
cg12757143	-0.0259382	0.0286488	0.367482	0.0199075	0.0161807	0.22152	0.0231389	0.0233074	0.323268
cg12757155	-0.00943978	0.00959049	0.327399	0.00367237	0.00541666	0.499384	0.0051798	0.00780241	0.508331
cg12757178	-0.00305811	0.0222161	0.890797	0.00162881	0.0125475	0.896982	0.00798935	0.0180741	0.659438
cg12757181	0.0027157	0.00853349	0.75098	-0.000489518	0.00481967	0.919308	-0.00285212	0.00694248	0.6821
cg12757310	0.00292983	0.00417775	0.484781	-0.00158149	0.00235957	0.504279	-0.00029663	0.00339884	0.930632
cg12757378	0.0186393	0.0132515	0.162717	-0.0193261	0.00748441	0.0112971	-0.00451831	0.0107809	0.676058
cg12757443	-0.00497282	0.0319962	0.876811	-0.0106333	0.0180713	0.557612	-0.00550278	0.0260308	0.833018
cg12757488	-0.0152398	0.0284316	0.593161	0.0175342	0.016058	0.277542	0.00763228	0.0231307	0.742132
cg12757523	-0.00901635	0.0135371	0.506945	-0.000359018	0.00764568	0.962643	0.00627912	0.0110132	0.569884
cg12757570	0.00491908	0.0135185	0.716733	0.00156707	0.00763518	0.837808	-0.00544017	0.0109981	0.621955
cg12757578	-0.00583219	0.00855247	0.496891	0.00832394	0.00483039	0.0879985	-0.000304621	0.00695792	0.965168
cg12757676	0.0144084	0.0324627	0.658134	0.00401422	0.0183348	0.827152	0.00144259	0.0264103	0.95655
cg12757684	0.0117656	0.00845751	0.167333	-0.00141736	0.00477676	0.767309	-0.00379165	0.00688066	0.582848
cg12757705	0.0101182	0.00825192	0.223077	-0.00695382	0.00466065	0.138904	-0.00156736	0.00671341	0.815885
cg12757714	-0.00379678	0.020319	0.852157	0.00026655	0.0114761	0.981517	-0.00795265	0.0165306	0.631528
cg12757816	0.00143473	0.0170659	0.933172	0.00880838	0.00963874	0.363038	-0.0031773	0.0138841	0.819466
cg12757818	0.00274274	0.0319424	0.931749	-0.00206409	0.0180409	0.909146	0.012224	0.0259869	0.639122
cg12757820	-0.0129194	0.0225902	0.568697	-0.00379211	0.0127589	0.766932	0.0153195	0.0183784	0.406557
cg12758060	0.0103649	0.023627	0.661852	-0.00444759	0.0133444	0.739625	0.00393726	0.0192219	0.838128
cg12758082	0.0239814	0.018966	0.20907	-0.0158221	0.0107119	0.142865	-0.0153586	0.0154299	0.322004
cg12758090	0.0132929	0.0361392	0.713796	0.00890508	0.0204113	0.663591	0.0201904	0.0294013	0.493881
cg12758129	0.000332596	0.0121842	0.978278	-0.00514651	0.00688158	0.45633	0.00363442	0.00991254	0.714672
cg12758147	0.00695698	0.0294253	0.813594	-0.000426013	0.0166193	0.979602	-0.00346861	0.0239392	0.885093
cg12758228	-0.0305547	0.0382308	0.426098	0.0186924	0.0215926	0.388775	0.0245733	0.0311029	0.431399
cg12758231	0.00789206	0.00315661	0.0140735	-0.002834	0.00178284	0.115147	-0.00652155	0.00256808	0.0126748
cg12758317	0.0059765	0.0197801	0.76318	-0.00470068	0.0111717	0.674846	0.0053248	0.0160922	0.741432
cg12758422	-0.00701352	0.0143395	0.625859	-0.000204364	0.00809886	0.97992	0.00384471	0.011666	0.742431
cg12758485	-0.00818226	0.0363157	0.822208	0.0173447	0.0205109	0.399819	0.00233396	0.0295449	0.937196
cg12758503	0.0087378	0.00443066	0.0514147	-0.00408677	0.00250242	0.105651	-0.00238783	0.0036046	0.509244
cg12758528	0.00595138	0.0367383	0.871644	-0.0180713	0.0207496	0.385925	-0.0196007	0.0298887	0.513495
cg12758594	-0.00451112	0.0113606	0.692167	0.00178185	0.00641639	0.781826	-0.00375216	0.00924246	0.685649
cg12758625	0.0015336	0.0134107	0.909189	-0.000147039	0.00757427	0.984551	0.0106537	0.0109103	0.33123
cg12758636	-0.00193693	0.0029597	0.514366	0.00389468	0.00167163	0.0218644	0.0012817	0.00240789	0.595729
cg12758687	0.00474663	0.0129681	0.715137	-0.00323808	0.00732434	0.659392	0.00375388	0.0105503	0.72275
cg12758708	-0.0403437	0.0324356	0.216537	0.00300199	0.0183195	0.870172	0.0308645	0.0263882	0.244985
cg12758785	0.00189505	0.0294788	0.948874	0.00192259	0.0166495	0.908305	0.00895056	0.0239827	0.709799
cg12758847	0.00636031	0.0224189	0.777236	-0.0108276	0.0126621	0.394572	-0.00616272	0.018239	0.736172
cg12758867	-0.00556336	0.024081	0.817776	-0.00508851	0.0136009	0.709115	-0.00184699	0.0195913	0.925082
cg12758922	0.0312276	0.0312282	0.319782	0.00624256	0.0176375	0.724147	-0.0080116	0.0254059	0.753171
cg12758960	0.0179631	0.0106536	0.0949543	-0.0024754	0.00601708	0.681681	-0.0141286	0.00866727	0.106288
cg12758971	-0.00127157	0.00504445	0.801512	0.00308447	0.00284908	0.281634	-0.00395453	0.00410394	0.337622
cg12758973	0.0100659	0.0308846	0.745179	-0.0162032	0.0174435	0.355224	0.00379282	0.0251264	0.880325
cg12758986	0.0145717	0.0500098	0.771379	0.00618545	0.0282453	0.827113	0.0004529	0.0406858	0.991141
cg12759054	-0.00291571	0.00877442	0.740375	0.000883739	0.00495575	0.858835	0.001145	0.00713849	0.872898
cg12759096	-0.00497167	0.0285753	0.862236	-0.00918693	0.0161392	0.570502	-0.00429353	0.0232477	0.853857
cg12759166	0.00543423	0.0165374	0.743158	0.000270148	0.00934026	0.976985	0.0063031	0.0134541	0.640476
cg12759168	0.00167579	0.0100869	0.868392	0.00338694	0.00569703	0.553542	-0.000283729	0.00820626	0.972489
cg12759215	0.00443885	0.00512015	0.388094	-0.00425703	0.00289184	0.144202	-0.00441612	0.00416553	0.291679
cg12759226	0.0406584	0.0283576	0.154819	-0.0348177	0.0160162	0.0321206	-0.036066	0.0230705	0.121207
cg12759231	-0.0393128	0.0365851	0.285211	0.0185988	0.0206631	0.370273	0.0131652	0.029764	0.659233
cg12759288	-0.000545786	0.027748	0.984347	-0.017868	0.015672	0.257013	0.00503389	0.0225746	0.824008
cg12759298	-0.00611956	0.00416566	0.145022	0.00149905	0.00235274	0.525512	0.0073134	0.003389	0.0333727
cg12759361	-0.0130952	0.0483572	0.787113	-0.0137055	0.0273119	0.616923	-0.0186083	0.0393413	0.637268
cg12759387	-0.0330759	0.0201904	0.104588	0.0245268	0.0114035	0.0339494	0.0262986	0.0164261	0.112589
cg12759420	0.00430685	0.0105938	0.685229	-0.0175117	0.00598332	0.00425772	-0.00455843	0.00861865	0.598068
cg12759458	-0.00327189	0.0325104	0.920041	-0.0057115	0.0183617	0.756419	-0.00703153	0.026449	0.790912
cg12759500	-0.0210341	0.0255588	0.412523	-0.00111275	0.0144355	0.938714	0.0116651	0.0207935	0.576081
cg12759516	-0.0231777	0.0172818	0.182968	0.00415795	0.00976069	0.67105	0.0144548	0.0140597	0.306434
cg12759521	0.0245739	0.013171	0.0650665	-0.00781967	0.00743894	0.295761	-0.00832491	0.0107154	0.439082
cg12759523	-0.0640164	0.0392312	0.105937	0.0149797	0.0221576	0.500601	0.0361482	0.0319168	0.260156
cg12759524	0.00852522	0.0030236	0.0058199	-0.00352528	0.00170772	0.0416286	-0.00626948	0.00245987	0.0123646
cg12759554	0.00578144	0.00654335	0.379096	-0.00678394	0.00369566	0.0694417	-0.00489414	0.00532339	0.360162
cg12759644	-0.0041735	0.0276931	0.880518	0.0054054	0.015641	0.73039	0.00904798	0.02253	0.688855
cg12759780	-0.0131898	0.0136881	0.337622	0.00970826	0.007731	0.21219	0.00561072	0.0111361	0.61551
cg12759792	0.0165668	0.0190702	0.387121	-0.00343713	0.0107708	0.750318	-0.000708721	0.0155147	0.963658
cg12759909	-0.00265759	0.0119282	0.824156	-0.00459237	0.00673699	0.497059	0.00464869	0.00970427	0.632981
cg12759986	-0.00139413	0.0161931	0.931567	0.012969	0.00914577	0.159353	0.00226133	0.013174	0.864066
cg12759997	-0.00020062	0.00675809	0.976378	0.00402069	0.00381694	0.294756	-0.00522243	0.00549809	0.344519
cg12760064	0.00868184	0.00843314	0.305783	-0.00202485	0.004763	0.671681	-0.00916025	0.00686084	0.184921
cg12760075	0.0347413	0.0194852	0.0776887	0.00313276	0.0110051	0.776503	-0.0327353	0.0158523	0.0415615
cg12760084	0.0317125	0.0349311	0.36618	-0.0424534	0.0197289	0.033867	-0.0186554	0.0284184	0.513072
cg12760110	0.000753633	0.00175888	0.669246	0.00105313	0.000993405	0.291697	-0.00201815	0.00143095	0.161599
cg12760112	-0.02377	0.0206023	0.251405	0.0129598	0.0116361	0.268105	0.017332	0.0167611	0.303654
cg12760261	0.000971832	0.00310401	0.754878	0.00115021	0.00175313	0.513303	0.000456362	0.00252529	0.856963
cg12760299	-0.0207062	0.0439465	0.638567	0.013053	0.0248208	0.600151	0.013502	0.035753	0.70651
cg12760313	-0.0314362	0.0180932	0.0854486	0.00641898	0.010219	0.531372	0.0240056	0.0147199	0.106136
cg12760319	-0.0193469	0.016369	0.240094	0.0137426	0.00924511	0.140364	-0.000571847	0.0133171	0.965836
cg12760327	0.00436051	0.00461102	0.346642	-0.00277681	0.00260428	0.288932	-0.00156049	0.00375132	0.678332
cg12760335	0.0108133	0.0319321	0.735609	-0.0146023	0.0180351	0.420097	-0.0103823	0.0259786	0.690285
cg12760368	-0.0405692	0.0201515	0.0468354	0.0113242	0.0113815	0.322202	0.0175286	0.0163944	0.287614
cg12760398	-0.013441	0.00867671	0.124585	0.0043657	0.00490056	0.375187	0.00336626	0.00705899	0.634513
cg12760427	-0.0517243	0.0415932	0.216622	0.0208094	0.0234917	0.377883	0.0256251	0.0338384	0.450701
cg12760479	0.00487351	0.00782155	0.534674	-0.00344622	0.00441758	0.437203	-0.0046965	0.00636328	0.46224
cg12760498	-0.0241548	0.0111779	0.0331372	0.00317466	0.00631324	0.616193	0.0226484	0.00909389	0.0144376
cg12760508	-0.000839675	0.0429414	0.984439	-0.0250017	0.0242531	0.305141	-0.00827422	0.0349353	0.813272
cg12760522	-0.0181675	0.0296667	0.5417	0.00744935	0.0167556	0.657598	0.0165245	0.0241356	0.49518
cg12760533	0.0448113	0.023959	0.0644216	-0.00679977	0.0135319	0.616444	-0.0257849	0.019492	0.188964
cg12760562	-0.00878358	0.0119402	0.463713	0.00696269	0.00674377	0.304397	0.00650658	0.00971404	0.504553
cg12760563	-0.00529143	0.00554872	0.342616	-0.00532671	0.00313389	0.092357	0.00458123	0.0045142	0.312676
cg12760573	0.00200264	0.0122364	0.870335	0.00408501	0.00691108	0.555827	-0.00669644	0.00995504	0.502741
cg12760575	0.0186187	0.0114148	0.106079	-0.00602604	0.00644705	0.352242	-0.0083748	0.00928662	0.369367
cg12760580	0.023919	0.0477184	0.617318	-0.00244979	0.0269511	0.92776	-0.00846031	0.0388216	0.827939
cg12760625	-0.0123197	0.0113043	0.278465	0.00737235	0.00638464	0.251021	0.00763966	0.00919673	0.408166
cg12760659	0.00556253	0.0210691	0.792323	0.000417162	0.0118997	0.972106	-0.0056829	0.0171409	0.740944
cg12760674	0.000306228	0.00908728	0.973186	-0.00282959	0.00513246	0.582675	0.00391785	0.00739302	0.597353
cg12760705	0.0645901	0.0358358	0.0745579	0.00135672	0.0202399	0.946693	-0.0462066	0.0291545	0.116213
cg12760719	-0.00727772	0.010241	0.478993	0.0121999	0.00578409	0.0374748	-0.00150632	0.00833167	0.856902
cg12760748	-0.00162994	0.0112512	0.885113	0.000301976	0.00635465	0.962195	0.0048746	0.00915353	0.595559
cg12760786	-0.00293317	0.0187146	0.875779	0.00232028	0.0105699	0.826704	-0.0025864	0.0152254	0.86546
cg12760849	0.0269634	0.0474238	0.570954	-0.0221268	0.0267848	0.410756	-0.0550363	0.038582	0.156909
cg12760869	0.00800205	0.0197955	0.686921	-0.0177029	0.0111804	0.116556	0.00447042	0.0161048	0.781917
cg12760893	0.00493455	0.0229319	0.830072	-0.00870381	0.0129519	0.503157	-0.00252503	0.0186564	0.892618
cg12760968	0.00753401	0.0192774	0.696779	0.00462322	0.0108878	0.672042	-0.00174563	0.0156833	0.911602
cg12760995	-0.010473	0.0231115	0.651442	0.0196046	0.0130533	0.136341	-0.00298699	0.0188025	0.874105
cg12761046	-0.0197937	0.0407203	0.627989	-0.00731736	0.0229987	0.751037	-0.00394155	0.0331283	0.905536
cg12761059	-0.0105955	0.010431	0.312239	0.00297564	0.00589138	0.614634	0.00462799	0.00848621	0.586749
cg12761100	-0.00725597	0.0310115	0.815491	-0.00445917	0.0175151	0.799574	-0.00238028	0.0252296	0.925028
cg12761101	0.00112678	0.0262843	0.965893	-0.0175341	0.0148453	0.240411	-0.00522237	0.0213838	0.80757
cg12761144	-0.0415242	0.0290403	0.155931	0.00906186	0.0164018	0.58187	0.0348378	0.0236259	0.143536
cg12761147	0.00453538	0.00374851	0.229221	-0.00219264	0.00211714	0.302908	-0.00181527	0.00304962	0.553053
cg12761282	0.00394049	0.0115588	0.733901	-0.000474529	0.00652833	0.942203	-0.0080579	0.00940371	0.393599
cg12761344	0.00318912	0.0145863	0.827387	-0.00470096	0.00823826	0.569559	-0.00599237	0.0118668	0.614713
cg12761421	-0.0271329	0.0279574	0.334182	0.00647163	0.0157902	0.68281	0.0019036	0.0227449	0.933471
cg12761472	0.0272533	0.0520203	0.601533	0.0101995	0.0293808	0.729225	-0.00232427	0.0423215	0.956314
cg12761518	0.0155936	0.00877999	0.0788302	-0.0101372	0.0049589	0.0436122	-0.00640186	0.00714303	0.372321
cg12761536	0.000593955	0.0023977	0.80487	-0.00194063	0.00135421	0.155031	-0.000358989	0.00195066	0.854367
cg12761544	-0.0386731	0.0189261	0.0436988	-0.00781117	0.0106893	0.466679	0.0361689	0.0153974	0.0208298
cg12761572	0.0214592	0.0229819	0.352732	0.000339057	0.0129801	0.979214	-0.0145571	0.0186971	0.438106
cg12761612	-0.0074455	0.00748692	0.322445	0.00765	0.00422858	0.0734987	0.00289165	0.00609104	0.63603
cg12761626	-0.0058568	0.0114691	0.610738	0.00211613	0.00647769	0.744607	0.00180091	0.00933076	0.847352
cg12761704	0.00362032	0.00208236	0.0852519	-0.0019865	0.00117611	0.0943905	-0.000688599	0.00169412	0.685288
cg12761707	-0.0154892	0.026398	0.558718	0.00262559	0.0149095	0.860577	0.00662516	0.0214763	0.758366
cg12761728	-0.0147035	0.0126397	0.247539	0.0095722	0.00713883	0.183065	0.0170126	0.0102831	0.101242
cg12761732	-0.000183472	0.0131303	0.98888	-0.00626689	0.00741593	0.400137	-0.00432473	0.0106822	0.686469
cg12761780	-0.0151873	0.0205288	0.461188	-0.0052905	0.0115946	0.64919	0.00796406	0.0167014	0.63453
cg12761788	0.0175935	0.052181	0.736714	0.0111641	0.0294716	0.705648	-0.00635098	0.0424522	0.881385
cg12761825	-0.0193294	0.0340648	0.57172	0.0002105	0.0192397	0.991293	-0.000118766	0.0277137	0.996589
cg12761965	-0.00321201	0.0201396	0.873613	-0.0090179	0.0113748	0.42981	-0.00568408	0.0163847	0.7294
cg12762029	0.00457513	0.0140489	0.745377	-0.00822417	0.00793473	0.30253	-0.00739306	0.0114295	0.519249
cg12762039	-0.00679926	0.0276115	0.806006	0.00589829	0.0155948	0.706085	-0.00415899	0.0224635	0.853499
cg12762056	0.0072562	0.0257457	0.77866	-0.00994124	0.0145411	0.495799	-0.00237483	0.0209456	0.909961
cg12762089	0.0190638	0.0223257	0.395247	-0.0104589	0.0126095	0.408869	0.00406471	0.0181633	0.823389
cg12762200	-0.0317079	0.0371331	0.395244	0.0136647	0.0209726	0.516215	0.0215796	0.0302099	0.476727
cg12762228	0.000783634	0.00299952	0.794445	0.000963541	0.00169411	0.570821	-0.0023449	0.00244028	0.33896
cg12762303	-0.0186992	0.0135559	0.170904	0.00408145	0.00765628	0.595182	0.0139181	0.0110285	0.209937
cg12762328	0.00189881	0.0134055	0.887652	0.0025382	0.00757137	0.738163	0.00183934	0.0109062	0.866418
cg12762399	-0.0124727	0.012761	0.330772	0.00586986	0.00720734	0.417375	0.0113086	0.0103818	0.278703
cg12762413	0.0116391	0.0294197	0.693243	0.00297032	0.0166161	0.858494	-0.00184402	0.0239346	0.938746
cg12762429	0.0314778	0.0101701	0.00256458	-0.0052175	0.00574401	0.365927	-0.0291305	0.00827393	0.000654774
cg12762449	-0.0182914	0.0345105	0.597294	0.00269802	0.0194913	0.890191	0.00129464	0.0280762	0.963315
cg12762469	0.000683982	0.0365292	0.985099	0.0109056	0.0206315	0.598286	0.00562953	0.0297186	0.850149
cg12762474	0.00377112	0.0267184	0.888046	-0.000626467	0.0150904	0.96697	0.0110466	0.0217369	0.61246
cg12762517	-0.00180884	0.00328003	0.582567	0.00286074	0.00185255	0.125758	-0.000756828	0.00266849	0.777303
cg12762527	0.00816678	0.0202306	0.687325	-0.0127158	0.0114262	0.268486	-0.000892065	0.0164588	0.956886
cg12762547	-0.00189641	0.00298638	0.526894	0.00113738	0.00168669	0.501693	-0.000574262	0.00242959	0.813645
cg12762555	-0.0178311	0.022535	0.430702	-0.00422069	0.0127276	0.740887	0.00234915	0.0183335	0.898305
cg12762583	-0.00881349	0.00973055	0.367287	0.000766456	0.00549577	0.889371	0.00366546	0.00791636	0.644374
cg12762596	0.00498307	0.0275257	0.856715	-0.0144272	0.0155464	0.355682	0.00594745	0.0223938	0.791117
cg12762600	-0.0399206	0.0240649	0.100339	0.0144252	0.0135917	0.291154	0.0135244	0.0195782	0.491329
cg12762653	-0.00237074	0.0341641	0.944818	-0.00887058	0.0192957	0.646737	-0.0183336	0.0277944	0.511047
cg12762680	0.00869567	0.00892435	0.332269	-0.00819283	0.00504043	0.107285	-0.00687587	0.00726047	0.345954
cg12762683	0.000321531	0.00282438	0.909597	0.00140673	0.0015952	0.380013	-0.00132175	0.00229779	0.566457
cg12762708	0.0535149	0.0361877	0.142397	-0.00247982	0.0204387	0.903678	-0.0154679	0.0294408	0.600499
cg12762718	-0.0103945	0.0107054	0.33396	0.000423415	0.00604639	0.944314	0.00927644	0.00870949	0.28945
cg12762731	0.0210047	0.0224215	0.351159	0.00184097	0.0126636	0.884713	-0.0135624	0.0182412	0.458957
cg12762733	-0.00111313	0.00635924	0.861408	-0.00111764	0.00359167	0.756327	0.00139918	0.00517361	0.787386
cg12762771	0.00123068	0.0233214	0.958022	0.00390728	0.0131718	0.767369	-0.00320366	0.0189733	0.866262
cg12762799	-0.00660499	0.0460491	0.886242	-0.0128018	0.0260083	0.623664	-0.00655806	0.0374636	0.8614
cg12762851	0.00572909	0.0159382	0.720027	-0.00779029	0.00900182	0.388926	0.00082159	0.0129666	0.949607
cg12762862	0.0111345	0.0498066	0.82357	0.00274993	0.0281305	0.922326	-0.00683695	0.0405205	0.866358
cg12762884	-0.0109719	0.00810908	0.179156	0.0041058	0.00457997	0.372199	0.0120341	0.00659719	0.0711797
cg12762972	-0.0244518	0.0238482	0.307742	0.0183341	0.0134694	0.176581	0.0186048	0.0194019	0.339961
cg12763032	0.0111545	0.0115618	0.337035	0.00173297	0.00653004	0.791271	-0.00589591	0.00940616	0.532239
cg12763038	0.0307903	0.0166423	0.0673081	-0.00702852	0.00939948	0.456398	-0.0201689	0.0135394	0.139529
cg12763094	-0.0132015	0.0141922	0.354558	0.00424059	0.00801569	0.597976	0.016633	0.0115462	0.152894
cg12763105	-0.00272687	0.00679002	0.688853	0.00405977	0.00383497	0.292376	0.00958371	0.00552407	0.085902
cg12763118	-0.0131802	0.0318359	0.679775	-0.00556714	0.0179808	0.75751	-0.00296638	0.0259003	0.909051
cg12763158	0.0205555	0.0120781	0.0919494	-0.015668	0.00682167	0.0237583	-0.0134619	0.00982624	0.173818
cg12763164	0.00509603	0.0243211	0.834468	-0.016826	0.0137364	0.223541	0.0120859	0.0197866	0.542738
cg12763402	0.00167639	0.00305228	0.5841	0.0003021	0.00172391	0.861252	3.07164e-05	0.0024832	0.990156
cg12763430	-0.0235411	0.0220041	0.287315	-0.0130762	0.0124278	0.295308	0.0164397	0.0179016	0.360696
cg12763457	0.0192672	0.0284574	0.499967	-0.000802873	0.0160726	0.960262	-0.00457775	0.0231517	0.843667
cg12763511	0.0158864	0.0265391	0.550818	-0.0219635	0.0149891	0.146042	0.0084256	0.021591	0.697209
cg12763523	-0.00810123	0.0454186	0.858802	-0.0136947	0.0256522	0.594648	-0.0082159	0.0369506	0.824506
cg12763546	0.00870228	0.019362	0.654099	-0.0171123	0.0109356	0.120847	-0.0190799	0.0157521	0.228707
cg12763599	0.0159126	0.0181197	0.381988	0.00396681	0.0102339	0.699143	-0.00825811	0.0147414	0.576623
cg12763614	0.00770293	0.0159824	0.630907	-0.00248974	0.0090268	0.783269	-0.000785699	0.0130026	0.951939
cg12763660	0.0402903	0.0303428	0.187317	-0.0178786	0.0171375	0.299401	-0.017997	0.0246856	0.467712
cg12763671	0.0121828	0.00993359	0.222976	-0.00788504	0.00561044	0.163058	-0.00796152	0.00808154	0.326977
cg12763813	-0.00842584	0.0276839	0.7615	0.0132873	0.0156358	0.397506	0.0186824	0.0225225	0.408837
cg12763824	-0.00226611	0.00993163	0.819989	0.00555725	0.00560934	0.324265	-0.000881053	0.00807995	0.913392
cg12763828	-0.00899667	0.0287023	0.754607	0.00441668	0.0162109	0.785849	-0.00481225	0.023351	0.837153
cg12763838	0.0336403	0.0527101	0.524823	0.00220211	0.0297704	0.941185	-0.0150089	0.0428827	0.72709
cg12763866	-0.00198581	0.0196716	0.919798	0.00534483	0.0111104	0.631544	-0.00135644	0.016004	0.932628
cg12763900	0.00386972	0.00292776	0.189334	-0.00330966	0.00165359	0.0481029	-0.00291207	0.0023819	0.22442
cg12763919	0.0138926	0.0242713	0.568371	-0.0114183	0.0137083	0.4069	-0.00618288	0.0197461	0.754856
cg12763944	-0.0228594	0.0244348	0.351817	0.0235843	0.0138007	0.0906305	-0.00575946	0.0198791	0.772639
cg12763971	0.00937733	0.00538507	0.0847591	-0.00637351	0.00304146	0.0387006	-0.00577226	0.00438106	0.190727
cg12763978	-0.00229099	0.0404339	0.954931	-0.0358514	0.0228369	0.119664	-0.00538365	0.0328953	0.870336
cg12764003	-0.000415128	0.0257435	0.987167	0.0105794	0.0145398	0.468581	0.019767	0.0209438	0.347587
cg12764020	-0.00724436	0.0121507	0.552409	0.000368211	0.00686265	0.95732	0.00403959	0.00988527	0.68369
cg12764034	-0.0303513	0.0149936	0.0456627	0.0038491	0.00846832	0.650453	0.0386237	0.0121982	0.00205779
cg12764039	-0.00321606	0.00634813	0.613563	0.00536006	0.0035854	0.138136	0.00783455	0.00516457	0.132491
cg12764051	0.00620735	0.0112997	0.584022	0.000591072	0.006382	0.926398	-0.00839724	0.00919292	0.36325
cg12764162	-0.0259379	0.0647213	0.689468	-0.00701863	0.0365543	0.848135	0.0613184	0.0526545	0.247032
cg12764170	0.0131613	0.0143045	0.359789	-0.00443456	0.00807912	0.584328	-0.0134139	0.0116375	0.251863
cg12764221	-0.00671866	0.0172327	0.697473	0.0168808	0.00973297	0.0859922	0.00968822	0.0140198	0.491175
cg12764231	0.0409894	0.022424	0.0706032	0.00308306	0.012665	0.80818	-0.0269269	0.0182432	0.14315
cg12764291	0.00678937	0.0217575	0.755668	0.00513038	0.0122885	0.677231	0.00190962	0.017701	0.91431
cg12764348	0.050584	0.0252328	0.0477547	-0.0209917	0.0142514	0.143967	-0.040094	0.0205283	0.053659
cg12764441	-0.00937506	0.0175095	0.593568	0.00300077	0.0098893	0.762201	-0.00116776	0.014245	0.934832
cg12764466	0.0717115	0.0490366	0.146829	-0.0589173	0.0276957	0.0359043	-0.0645273	0.0398941	0.108992
cg12764532	0.040732	0.0212077	0.0576868	-0.00954477	0.011978	0.427461	-0.0327716	0.0172537	0.060453
cg12764611	0.00241618	0.0124632	0.846683	-0.00132357	0.00703916	0.851242	-0.00664289	0.0101395	0.513907
cg12764620	-0.0109162	0.0115299	0.346084	0.00824196	0.00651202	0.208638	0.00274448	0.00938022	0.77046
cg12764668	-0.0124119	0.0162878	0.447868	0.00541185	0.00919926	0.55769	0.00450985	0.013251	0.734329
cg12764689	0.00903882	0.0158951	0.570892	0.00446061	0.0089775	0.620397	-0.0198029	0.0129316	0.128902
cg12764704	-0.00442201	0.00785228	0.574619	0.000255646	0.00443493	0.95415	0.00586842	0.00638828	0.360548
cg12764757	-0.00158503	0.015366	0.918053	-0.00462855	0.00867863	0.595014	0.00653374	0.0125011	0.602395
cg12764843	0.0225731	0.0591637	0.703632	0.010889	0.0334154	0.745219	-0.00515083	0.048133	0.914998
cg12764921	0.00752451	0.00377096	0.0487773	-0.00112307	0.00212982	0.599173	-0.00535083	0.00306789	0.0842707
cg12764927	0.00660458	0.0233903	0.77826	0.00487976	0.0132107	0.712643	0.00983507	0.0190294	0.606435
cg12764990	0.0216839	0.0306515	0.480977	-0.0232	0.0173118	0.183304	-0.0217696	0.0249367	0.384801
cg12765028	-0.0018482	0.0144275	0.89833	0.0109952	0.00814856	0.180334	0.00198663	0.0117376	0.865946
cg12765042	0.0111615	0.00915397	0.225652	-0.0116283	0.00517012	0.0267423	-0.00770967	0.00744727	0.303107
cg12765064	-0.0248959	0.0334622	0.458656	-0.0010251	0.0188993	0.956854	0.0173931	0.0272234	0.524377
cg12765084	0.000637144	0.0174971	0.971026	0.0180349	0.00988226	0.0710503	-0.000679283	0.0142349	0.962037
cg12765107	0.0156871	0.0185862	0.400714	-0.0131456	0.0104974	0.21345	-0.00622447	0.0151209	0.681498
cg12765123	-0.116092	0.0353176	0.0014059	0.0188991	0.0199472	0.345738	0.0535149	0.0287329	0.065529
cg12765138	0.0219602	0.0101011	0.0321104	-0.011205	0.00570508	0.0523578	-0.0170102	0.00821786	0.0410919
cg12765151	-0.00686093	0.0238319	0.77404	-0.00863912	0.0134601	0.522482	0.00155748	0.0193886	0.936139
cg12765247	0.00916523	0.00650409	0.161957	-0.00770667	0.00367348	0.0384846	-0.00839649	0.00529145	0.115779
cg12765327	0.0312831	0.0204691	0.129656	-0.0194032	0.0115608	0.0964638	-0.0206204	0.0166528	0.218578
cg12765340	-0.0430131	0.0268416	0.112268	0.0268639	0.01516	0.0794983	0.0228659	0.0218372	0.297624
cg12765376	0.0563417	0.0215597	0.0103804	-0.0343408	0.0121768	0.00580949	-0.0285581	0.01754	0.106701
cg12765382	0.00153798	0.0091559	0.866948	-0.00239965	0.00517121	0.643648	0.00148046	0.00744885	0.84287
cg12765405	-0.0196247	0.0258209	0.449059	0.0267317	0.0145835	0.0698369	0.0195641	0.0210068	0.353975
cg12765470	0.0260503	0.0540861	0.631133	0.00620739	0.0305476	0.839397	-0.00167891	0.0440022	0.969642
cg12765548	-0.00111151	0.0189816	0.953424	0.00431713	0.0107207	0.688053	0.00978898	0.0154426	0.527627
cg12765549	-0.0375889	0.0236787	0.11563	0.00565679	0.0133736	0.673235	0.023269	0.019264	0.229992
cg12765562	-0.000826903	0.00678417	0.903238	0.00196758	0.00383167	0.608754	0.00113227	0.00551931	0.837883
cg12765567	-0.0249738	0.0202384	0.220161	0.0156638	0.0114305	0.17371	0.0157654	0.0164651	0.340669
cg12765603	-0.0255094	0.0124391	0.0429614	0.0150493	0.00702555	0.0346654	0.0103548	0.0101199	0.308728
cg12765632	0.0235607	0.0109588	0.0340218	-0.00355622	0.0061895	0.566908	-0.0137096	0.00891563	0.127343
cg12765661	0.030333	0.019506	0.123155	-0.0120749	0.0110169	0.275748	-0.0195707	0.0158692	0.220433
cg12765675	-0.001974	0.00522766	0.70654	0.0031845	0.00295256	0.283433	-0.00289472	0.004253	0.497711
cg12765687	0.0162526	0.0151298	0.285365	-0.00988372	0.00854522	0.250232	-0.0114747	0.0123089	0.353512
cg12765716	0.0359124	0.0179357	0.0480174	-0.0098895	0.01013	0.331341	-0.0234912	0.0145917	0.110637
cg12765755	-0.00532534	0.00849048	0.531978	0.0050919	0.00479538	0.290921	0.0083626	0.00690749	0.228938
cg12765829	0.0169486	0.0227114	0.457297	-0.0213494	0.0128273	0.0992312	-0.00435361	0.018477	0.814217
cg12765886	0.00183965	0.0127929	0.885951	0.00665965	0.00722536	0.358946	-0.00726171	0.0104077	0.487003
cg12765908	-0.00798956	0.00609383	0.192891	0.00326088	0.00344176	0.345742	0.00404302	0.00495767	0.41676
cg12765935	-0.0582342	0.0707468	0.41243	0.0211529	0.0399575	0.597735	0.0356515	0.0575566	0.537079
cg12765979	0.000117353	0.00351904	0.973465	0.00226119	0.00198754	0.258027	-0.00174015	0.00286294	0.544713
cg12766007	0.0194991	0.010345	0.0624092	-0.0196074	0.00584283	0.001127	-0.0115155	0.00841627	0.174364
cg12766011	-0.0290424	0.0259918	0.266569	0.0330172	0.01468	0.0267431	0.00497321	0.0211458	0.814555
cg12766106	-0.0114004	0.0093319	0.224765	0.0066223	0.00527061	0.211937	0.00919474	0.00759203	0.228768
cg12766224	-0.00211283	0.0170384	0.901566	0.00844693	0.00962322	0.382218	0.00284507	0.0138617	0.837805
cg12766229	0.00111561	0.0102712	0.91373	-0.00599241	0.0058011	0.304157	-0.00167513	0.00835617	0.841531
cg12766231	0.00582004	0.00987427	0.556939	-0.00132672	0.00557694	0.812461	-0.000898192	0.00803328	0.911204
cg12766242	0.00301296	0.0165626	0.856026	0.00402259	0.00935448	0.668127	-0.00371063	0.0134746	0.783605
cg12766287	0.0251543	0.0235153	0.287382	-0.0150557	0.0132813	0.259729	-0.0299162	0.0191311	0.1211
cg12766310	-0.0155806	0.0131508	0.238975	0.00707521	0.00742749	0.343151	0.0151209	0.0106989	0.160731
cg12766348	0.000268094	0.0020513	0.896284	0.00190544	0.00115856	0.103245	-0.000284221	0.00166885	0.865118
cg12766383	0.0151376	0.00870929	0.0853347	0.00382195	0.00491897	0.43904	-0.00946968	0.0070855	0.184485
cg12766402	-0.0487707	0.0202343	0.0178043	0.0180721	0.0114282	0.117017	0.0256396	0.0164617	0.122569
cg12766407	-0.00240475	0.00192033	0.213456	-0.00023163	0.00108459	0.83133	0.00276214	0.0015623	0.0801732
cg12766426	0.020392	0.0198298	0.306315	-0.00696122	0.0111998	0.535681	-0.0118777	0.0161326	0.463337
cg12766451	0.0189029	0.0186294	0.312757	0.00997927	0.0105218	0.345239	-0.00836842	0.0151561	0.582102
cg12766499	0.00931273	0.0112301	0.408969	0.000764058	0.0063427	0.904363	-0.0107292	0.00913631	0.243103
cg12766556	0.0054851	0.00827354	0.508907	-0.000984423	0.00467286	0.833583	-0.000951474	0.006731	0.887878
cg12766569	0.0268169	0.0173611	0.125653	-0.0122597	0.00980546	0.214171	-0.0236015	0.0141242	0.0979135
cg12766603	0.00692191	0.0071239	0.333619	-0.00680485	0.00402355	0.0939659	-0.00967164	0.0057957	0.0983567
cg12766607	0.00112076	0.0106056	0.916056	0.00457077	0.00598999	0.447256	-0.00468054	0.00862826	0.588729
cg12766622	0.0133005	0.0194364	0.495395	-0.00817854	0.0109776	0.458042	-0.0122202	0.0158126	0.441494
cg12766658	-0.0164302	0.028234	0.56195	-0.00037584	0.0159465	0.981244	0.0188008	0.02297	0.41506
cg12766736	0.0128605	0.0139885	0.360164	0.000980771	0.00790064	0.90146	5.76816e-05	0.0113804	0.995966
cg12766770	0.00286454	0.00661464	0.665922	-0.00603519	0.00373592	0.109428	0.00105019	0.00538138	0.845678
cg12766777	-0.00198591	0.0157296	0.89979	0.00941647	0.00888399	0.291779	0.0103143	0.0127969	0.422195
cg12766785	0.00258202	0.0148085	0.861942	0.0108431	0.00836377	0.197869	-0.012588	0.0120476	0.298659
cg12766793	-0.00111508	0.0334257	0.973455	-0.0151661	0.0188787	0.423718	-0.0124564	0.0271937	0.647922
cg12766967	0.00216749	0.0117439	0.853954	0.00908172	0.00663291	0.174069	-0.0031294	0.00955435	0.743961
cg12766975	0.0163861	0.0201199	0.417378	-0.00166776	0.0113636	0.883621	-0.0165271	0.0163687	0.315137
cg12766993	0.00114905	0.00215406	0.594939	-0.000654912	0.0012166	0.591582	-0.000465309	0.00175245	0.791167
cg12767055	-0.00152534	0.00650483	0.815092	-0.00252681	0.0036739	0.49322	0.00235109	0.00529205	0.657828
cg12767103	-0.00542717	0.00890989	0.543856	0.00450421	0.00503227	0.372945	-0.000923403	0.00724871	0.898894
cg12767109	-0.0134182	0.0323825	0.679512	-0.00507277	0.0182895	0.782088	-0.00522238	0.026345	0.843275
cg12767138	-0.0181615	0.0107623	0.094686	0.0110858	0.00607849	0.0712347	0.0107234	0.00875573	0.223613
cg12767152	0.00347007	0.00783394	0.658776	0.00328868	0.00442457	0.459093	-0.00459804	0.00637335	0.472352
cg12767180	-0.0258839	0.0239917	0.283294	0.0162627	0.0135504	0.232969	0.0212912	0.0195186	0.278029
cg12767196	-0.0346417	0.0209541	0.101487	0.0151737	0.0118348	0.202824	0.032415	0.0170474	0.0601782
cg12767259	-0.0246188	0.0225367	0.277341	-0.000509888	0.0127286	0.968128	0.00728391	0.0183349	0.692032
cg12767281	0.00344596	0.00636148	0.58926	-0.000201845	0.00359293	0.955314	-0.00208095	0.00517542	0.688498
cg12767332	0.0153996	0.0167087	0.358972	-0.00249958	0.00943698	0.791665	-0.01091	0.0135935	0.424154
cg12767380	-0.00782541	0.0178883	0.662741	0.0158228	0.0101033	0.120546	0.00888133	0.0145532	0.543097
cg12767525	0.00556719	0.00856992	0.517458	-0.00108754	0.00484025	0.822692	-0.0072489	0.00697211	0.301038
cg12767543	-0.0209005	0.0198042	0.293858	0.0187352	0.0111853	0.0971264	0.0212348	0.0161119	0.190589
cg12767627	-0.0215694	0.0184172	0.244377	-0.0111874	0.010402	0.284787	0.0090237	0.0149835	0.548403
cg12767645	-0.0123409	0.0264291	0.641576	0.00129675	0.014927	0.93095	-0.000533808	0.0215016	0.980244
cg12767695	0.00259706	0.0184271	0.888209	-0.00125477	0.0104076	0.904284	-0.0172322	0.0149915	0.253163
cg12767726	0.00274046	0.00469643	0.560884	-0.000263493	0.00265252	0.921074	-0.00251967	0.00382081	0.511148
cg12767775	0.000454866	0.00382327	0.90554	9.1866e-05	0.00215937	0.966152	0.00202602	0.00311045	0.516338
cg12767834	0.00644926	0.00404022	0.11365	-0.00228076	0.0022819	0.320014	-0.00370321	0.00328695	0.262647
cg12767885	-0.003084	0.00339349	0.365685	0.000921512	0.00191663	0.631731	0.00126154	0.00276079	0.64872
cg12767890	-0.00638265	0.0350698	0.85596	-0.00893992	0.0198073	0.652738	-0.00368116	0.0285313	0.897605
cg12767898	0.0282264	0.0325829	0.388445	0.00820545	0.0184027	0.656665	-0.0241932	0.0265081	0.363654
cg12767903	0.0318001	0.0196404	0.108636	-0.00828527	0.0110928	0.45691	-0.0131616	0.0159786	0.412107
cg12767917	0.0169487	0.0256965	0.511076	-0.0049516	0.0145132	0.7337	0.00661712	0.0209055	0.752278
cg12767937	0.016373	0.0151418	0.282215	-0.00566235	0.00855205	0.509458	-0.0131681	0.0123188	0.28772
cg12768000	0.0343727	0.0204836	0.0965215	-0.00745906	0.011569	0.520599	-0.0346399	0.0166645	0.0402609
cg12768018	0.00705328	0.010586	0.506796	-0.00385165	0.00597893	0.520948	-0.0024513	0.00861232	0.776531
cg12768145	0.00624976	0.0177773	0.725924	-0.00924107	0.0100405	0.359636	0.000337825	0.0144628	0.981412
cg12768236	0.017048	0.0203998	0.405358	-0.0152992	0.0115217	0.18731	0.000949517	0.0165964	0.954493
cg12768250	0.000412383	0.00380636	0.913947	-0.00393693	0.00214981	0.0700957	0.000982094	0.00309669	0.75181
cg12768383	-0.00638109	0.0150501	0.672502	0.0175471	0.0085002	0.0416291	0.00304023	0.0122441	0.80442
cg12768418	0.00131221	0.0188406	0.944616	-0.00434622	0.0106411	0.683844	-0.00517212	0.0153279	0.736513
cg12768447	-0.0142984	0.0219052	0.515452	0.00838569	0.0123719	0.499496	0.0114142	0.0178211	0.523351
cg12768463	-0.00877246	0.0228851	0.702308	0.0136527	0.0129254	0.293441	0.00306876	0.0186183	0.869421
cg12768483	0.00583721	0.00675843	0.389865	-0.00431077	0.00381713	0.261518	-0.000646835	0.00549837	0.906593
cg12768508	0.00155576	0.0125567	0.901649	-0.00166595	0.00709196	0.814771	0.000544213	0.0102156	0.957623
cg12768523	0.0218491	0.0474267	0.646041	-0.0033609	0.0267864	0.900408	0.00932851	0.0385843	0.809464
cg12768599	-0.0766961	0.0292812	0.0102114	0.0252994	0.0165379	0.129293	0.0538154	0.0238219	0.0260946
cg12768605	-0.0264643	0.0241626	0.276087	-0.00978664	0.0136469	0.474999	0.00899374	0.0196577	0.648311
cg12768613	-0.00923489	0.0310837	0.767021	0.0133587	0.0175559	0.44853	0.00907105	0.0252883	0.720588
cg12768652	0.0386923	0.0329721	0.243445	-0.0358541	0.0186225	0.0570889	-0.0372872	0.0268246	0.167667
cg12768681	-0.0158451	0.0112894	0.163618	-0.00184236	0.0063762	0.773235	0.018769	0.00918457	0.0436833
cg12768731	0.0113031	0.0135283	0.405459	-0.005313	0.00764074	0.488481	-0.00574349	0.0110061	0.602954
cg12768767	-0.00196925	0.00384196	0.60941	-0.00138686	0.00216992	0.524229	0.00369008	0.00312566	0.240628
cg12768770	-0.0019938	0.00485844	0.682425	0.00245001	0.00274403	0.374124	0.00173165	0.00395262	0.662276
cg12768775	0.00697525	0.0249362	0.780279	-0.00212563	0.0140839	0.880344	-0.0107891	0.020287	0.596051
cg12768813	-0.0303253	0.0342647	0.378306	0.021089	0.0193525	0.278506	0.0209934	0.0278762	0.4532
cg12768873	0.00108749	0.00224377	0.628992	0.000523767	0.00126727	0.680287	-0.00146726	0.00182543	0.423466
cg12768945	0.00503256	0.0102335	0.62398	-0.00840711	0.00577984	0.148987	-0.00439361	0.00832555	0.598882
cg12768964	-0.043764	0.0222448	0.0519667	0.0303523	0.0125638	0.0175506	0.0282032	0.0180974	0.12236
cg12768969	0.00272682	0.0191087	0.88682	-0.00783422	0.0107925	0.469633	-0.0101274	0.015546	0.516285
cg12768975	-0.0134173	0.0453607	0.768016	0.000613669	0.0256195	0.980939	-0.0227472	0.0369035	0.539062
cg12768979	0.00734939	0.0171864	0.669861	0.00747343	0.00970682	0.443202	0.00375183	0.0139821	0.78901
cg12769084	-0.00308235	0.0303126	0.919214	-0.0115135	0.0171204	0.502847	-0.013677	0.0246611	0.580431
cg12769118	-0.0229155	0.0384467	0.552527	-0.00701774	0.0217145	0.747246	-0.00659184	0.0312786	0.833523
cg12769138	0.00370722	0.00366482	0.314235	0.000585281	0.00206987	0.777956	-0.00303776	0.00298154	0.310781
cg12769172	0.0094702	0.00827989	0.25551	-0.00529427	0.00467644	0.260348	-0.00952981	0.00673616	0.160319
cg12769200	-0.00925825	0.0227321	0.684693	0.00831155	0.012839	0.518907	0.00252552	0.0184938	0.891659
cg12769232	0.0042669	0.00601829	0.480015	0.000640656	0.0033991	0.850892	-0.00050834	0.00489623	0.917522
cg12769277	-0.00943714	0.00898321	0.296058	-0.00283923	0.00507367	0.577029	0.00645668	0.00730835	0.379147
cg12769300	0.00713718	0.00526921	0.178689	-0.00565574	0.00297602	0.0603148	-0.00231873	0.0042868	0.589804
cg12769304	-0.00850979	0.0170624	0.619077	0.00413543	0.00963676	0.66877	0.00375326	0.0138812	0.787434
cg12769333	-0.016317	0.0095567	0.0909169	0.00554744	0.00539758	0.30659	0.0116744	0.00777492	0.136428
cg12769354	0.00312658	0.00243686	0.202505	0.000376752	0.00137633	0.784863	-0.00318294	0.00198252	0.111602
cg12769403	0.00151382	0.00369563	0.682974	-0.000891923	0.00208727	0.670087	-0.00111962	0.0030066	0.710409
cg12769506	0.0128541	0.00931377	0.170691	-0.00863259	0.00526037	0.10399	-0.00870878	0.00757728	0.253218
cg12769509	0.0175512	0.0162455	0.282627	-0.023062	0.00917539	0.0135854	-0.013939	0.0132167	0.294178
cg12769510	0.00956571	0.0430767	0.824728	0.0033831	0.0243295	0.889693	-0.0106109	0.0350454	0.762703
cg12769519	0.021289	0.00940587	0.0258182	0.000389979	0.00531239	0.94163	-0.0134494	0.00765221	0.0819408
cg12769566	0.00674437	0.00545877	0.219594	-0.000302557	0.00308309	0.922026	-0.00450532	0.00444102	0.312853
cg12769599	-0.0262894	0.0275302	0.341965	0.0050229	0.015549	0.747355	0.00664521	0.0223974	0.767327
cg12769607	0.0179755	0.0254099	0.480985	-0.0213507	0.0143514	0.140039	-0.0180331	0.0206724	0.385163
cg12769615	0.0231692	0.0445194	0.603938	0.00299092	0.0251443	0.905558	-0.0254143	0.0362191	0.48454
cg12769657	-0.00454599	0.0080484	0.573479	0.00184054	0.0045457	0.686435	0.0020787	0.00654783	0.751567
cg12769732	-0.0405737	0.0154026	0.00980211	0.0130075	0.00869931	0.138065	0.0304384	0.0125309	0.0169596
cg12769754	-0.00626196	0.0325855	0.848007	-0.0112103	0.0184041	0.543857	-0.00646575	0.0265102	0.80782
cg12769779	0.0028009	0.0257228	0.913514	0.0173597	0.0145281	0.235007	0.00375749	0.0209269	0.857874
cg12769790	-0.00195753	0.00842197	0.816688	0.00737674	0.00475669	0.12417	0.00115889	0.00685175	0.866037
cg12769792	0.0405277	0.0164755	0.0156498	-0.00873631	0.00930528	0.350113	-0.0241226	0.0134038	0.0749869
cg12769828	-0.00492089	0.0226614	0.828544	0.0138887	0.012799	0.280525	-0.00386002	0.0184363	0.834594
cg12769876	-0.00891907	0.0151937	0.558538	0.00769749	0.00858134	0.371916	0.00830003	0.012361	0.5035
cg12769882	0.0131953	0.0278617	0.636838	0.00798955	0.0157362	0.612791	-0.00939665	0.0226671	0.679377
cg12769891	0.00647207	0.0039914	0.108122	-0.00356981	0.00225432	0.116521	-0.00097014	0.00324723	0.765756
cg12769904	-0.0119592	0.0274179	0.663665	0.00162473	0.0154855	0.916654	0.0235204	0.0223061	0.294274
cg12769994	-0.0183793	0.0213375	0.391141	0.0214691	0.0120513	0.0779335	0.0127545	0.0173593	0.464254
cg12769996	-0.0276638	0.0152728	0.0731561	0.010169	0.00862601	0.241301	0.0161608	0.0124253	0.196434
cg12770003	-0.0147759	0.0196316	0.453459	0.00482726	0.0110879	0.664255	0.00638114	0.0159715	0.690369
cg12770010	-0.014095	0.014624	0.337506	0.00560895	0.00825956	0.498684	0.00560358	0.0118974	0.638695
cg12770112	0.00388459	0.00256201	0.132681	-0.00239468	0.00144701	0.101141	-0.0011553	0.00208434	0.580653
cg12770149	0.00663185	0.00627903	0.293477	-0.00490351	0.00354636	0.169904	-0.00552001	0.00510834	0.282533
cg12770187	-0.00392696	0.0240479	0.87062	0.0172655	0.0135821	0.206669	0.00981816	0.0195643	0.616905
cg12770195	0.00484129	0.0101219	0.633504	0.00529356	0.00571682	0.35674	-0.00315176	0.00823476	0.702743
cg12770204	0.0184014	0.0134016	0.172863	-0.000518236	0.00756917	0.945554	-0.0172548	0.010903	0.11674
cg12770250	-0.0139356	0.0259009	0.591773	-0.0141808	0.0146287	0.334739	0.00618317	0.0210718	0.769812
cg12770263	0.0107497	0.0148613	0.471196	-0.0058914	0.0083936	0.48441	-0.00933179	0.0120905	0.442074
cg12770336	-0.00390536	0.0265591	0.883399	0.0182691	0.0150004	0.226184	0.00191244	0.0216073	0.929653
cg12770337	-0.0312746	0.0299381	0.298759	-0.00937865	0.0169089	0.580392	0.0312102	0.0243563	0.203076
cg12770380	0.0114229	0.0241754	0.637619	-0.00482294	0.0136541	0.724681	-0.01342	0.019668	0.496642
cg12770401	-0.000945405	0.0150028	0.949883	-0.0051466	0.00847351	0.545006	0.00856803	0.0122056	0.484359
cg12770414	-0.00554662	0.0109139	0.612445	0.0060389	0.00616413	0.329654	-0.0030297	0.0088791	0.733671
cg12770471	0.0100291	0.0100864	0.322516	-0.00947683	0.00569675	0.0993972	-0.00238499	0.00820586	0.771937
cg12770498	0.000584397	0.00832956	0.94421	0.00122473	0.0047045	0.795153	-0.00357129	0.00677657	0.599381
cg12770510	0.0126505	0.0191578	0.510591	-0.00601297	0.0108202	0.579672	-0.0120965	0.015586	0.439552
cg12770538	-0.0078145	0.0349789	0.823684	-0.00219774	0.0197559	0.91165	-0.0110037	0.0284573	0.699837
cg12770539	0.00641107	0.0367374	0.861824	0.00313246	0.0207491	0.880311	-0.0167989	0.0298879	0.575356
cg12770616	0.00964303	0.0267096	0.718852	-0.00207741	0.0150854	0.890752	-0.0134834	0.0217297	0.536367
cg12770644	0.0332703	0.0152853	0.0319112	-0.0160198	0.00863307	0.0665116	-0.0223107	0.0124355	0.0758775
cg12770692	0.00948247	0.0164635	0.565956	0.00607511	0.0092985	0.515066	0.0049584	0.013394	0.712035
cg12770696	-0.00186734	0.00840615	0.824668	-0.0053797	0.00474775	0.259934	0.00850326	0.00683888	0.216698
cg12770728	-0.0508768	0.0368658	0.17071	0.0360161	0.0208216	0.086824	0.0349307	0.0299924	0.246988
cg12770741	-0.0140088	0.0154152	0.365703	0.00106876	0.00870642	0.902552	0.0111125	0.0125411	0.377743
cg12770791	-0.00209113	0.00819756	0.799186	-0.000185368	0.00462994	0.968145	0.00303824	0.00666918	0.649711
cg12770844	-0.00728838	0.0106978	0.49729	0.00284637	0.00604207	0.638622	-0.00207217	0.00870327	0.812308
cg12770925	0.011787	0.00970557	0.227491	0.0121213	0.00548166	0.029344	-0.011001	0.00789603	0.166703
cg12771053	0.0365099	0.0165904	0.0301084	-0.0207624	0.00937018	0.0290196	-0.0297524	0.0134972	0.0298413
cg12771068	-0.00113992	0.0082931	0.890954	-0.00460445	0.0046839	0.32801	0.00775179	0.00674691	0.253377
cg12771102	0.0219476	0.048515	0.65199	0.001112	0.0274011	0.967711	-0.0172305	0.0394697	0.663398
cg12771118	-0.00027919	0.00294513	0.924669	0.00016545	0.0016634	0.920972	0.00152269	0.00239603	0.52658
cg12771165	-0.00269222	0.00872143	0.758213	0.00662175	0.00492582	0.181957	-0.00497215	0.00709538	0.485113
cg12771168	0.0227529	0.0123237	0.067872	-0.0123473	0.00696038	0.0791779	-0.0101142	0.0100261	0.315558
cg12771177	0.00396798	0.0195419	0.839517	-0.0113144	0.0110372	0.307832	0.0194985	0.0158985	0.222972
cg12771178	0.0114161	0.0187376	0.543762	-0.00509836	0.0105829	0.631055	-0.00604758	0.0152441	0.692439
cg12771255	-0.0205334	0.0232246	0.378792	0.00091063	0.0131171	0.944794	0.0198666	0.0188945	0.295638
cg12771257	0.00485481	0.00691063	0.484025	-0.00682119	0.00390309	0.0836592	-0.00363635	0.00562219	0.519283
cg12771281	-0.000566903	0.00189999	0.766051	0.00117407	0.0010731	0.2766	0.000569142	0.00154575	0.713519
cg12771352	0.00151124	0.0143426	0.9163	0.00515052	0.00810062	0.526377	-0.00425646	0.0116685	0.71606
cg12771408	0.00415444	0.00333811	0.216266	0.000167008	0.00188535	0.929595	-0.00400747	0.00271574	0.143246
cg12771446	0.00394757	0.017083	0.817734	-0.00980051	0.00964843	0.312244	-0.00884721	0.013898	0.525883
cg12771518	0.0137282	0.026754	0.609018	-0.0116462	0.0151105	0.44272	-0.00284485	0.0217659	0.896279
cg12771597	0.00918644	0.0142358	0.520238	-0.00844119	0.00804032	0.296366	-0.0136367	0.0115816	0.241871
cg12771611	-0.0145823	0.010888	0.183572	0.0229671	0.0061495	0.000315582	0.00495392	0.00885802	0.577262
cg12771637	-0.0425073	0.0210156	0.0458332	0.0173234	0.0118695	0.147628	0.0304816	0.0170974	0.0777116
cg12771670	0.0188336	0.00996672	0.0617608	-0.00939095	0.00562916	0.0984545	-0.00886603	0.00810849	0.276887
cg12771710	0.000786041	0.0092197	0.932231	7.88411e-06	0.00520724	0.998795	0.00707467	0.00750075	0.347901
cg12771715	-0.00126482	0.00391887	0.747571	-0.000286415	0.00221336	0.897304	0.00199859	0.00318822	0.532204
cg12771717	0.0076097	0.0397577	0.848607	-0.0291488	0.022455	0.1973	0.00393169	0.0323452	0.903501
cg12771741	0.0145074	0.00835935	0.0858012	-0.00764315	0.00472132	0.108692	-0.00828047	0.00680081	0.226311
cg12771751	-0.0234037	0.0150979	0.124335	0.0169219	0.00852722	0.0500017	0.0119236	0.012283	0.334066
cg12771777	0.0181762	0.0210521	0.390032	-0.0197595	0.0118901	0.0997411	-0.0165314	0.0171271	0.33681
cg12771852	0.0031172	0.0191756	0.871199	0.00292584	0.0108303	0.787611	0.0167515	0.0156005	0.285559
cg12771853	0.000686061	0.00759707	0.928228	0.00120649	0.00429079	0.779164	-0.00405037	0.00618065	0.51379
cg12771931	-0.0730702	0.0434982	0.0961728	0.0517842	0.0245676	0.0375974	0.0621641	0.0353882	0.0821042
cg12771935	-0.000311817	0.009761	0.974581	0.00174726	0.00551297	0.751966	0.00589415	0.00794113	0.459723
cg12771971	-0.0138295	0.0518186	0.79012	-0.00773296	0.0292669	0.792164	-0.00245904	0.0421574	0.953605
cg12772028	-0.016509	0.0114636	0.153021	0.0132969	0.00647461	0.0426675	0.00713188	0.00932632	0.446285
cg12772086	0.0269847	0.0227943	0.239341	-0.00509055	0.0128741	0.6934	-0.0113423	0.0185445	0.542201
cg12772169	0.00392715	0.0160639	0.807377	-0.0166408	0.00907279	0.0696672	-0.0023555	0.0130689	0.857338
cg12772203	-0.0192083	0.013885	0.169692	0.013829	0.00784221	0.0809493	0.00825239	0.0112963	0.466803
cg12772255	-0.00209879	0.0076647	0.784795	0.00444111	0.00432898	0.307464	0.00164434	0.00623567	0.792565
cg12772314	0.00120413	0.0202179	0.952629	0.00849832	0.011419	0.45852	-0.00171394	0.0164484	0.917223
cg12772372	0.0228936	0.0149035	0.127731	-0.0177775	0.00841742	0.0372306	-0.0220858	0.0121248	0.0715761
cg12772381	-0.00289348	0.0206232	0.888709	0.00744826	0.0116479	0.524022	-0.000595054	0.0167782	0.97178
cg12772392	0.0209351	0.0476256	0.661211	-0.00407901	0.0268987	0.87978	-0.000438417	0.0387461	0.990995
cg12772406	0.00225566	0.0299115	0.940041	0.0196013	0.0168939	0.248762	-0.00194075	0.0243347	0.936597
cg12772418	-0.00616856	0.00658836	0.35143	0.00497522	0.00372107	0.184305	0.00059905	0.00536001	0.91124
cg12772435	0.0244629	0.00866124	0.00573914	-0.00558638	0.00489183	0.256244	-0.0194093	0.00704641	0.00700793
cg12772457	-0.0374261	0.0457794	0.415608	-0.006006	0.025856	0.8168	0.00238665	0.0372441	0.949036
cg12772487	0.00552991	0.0163999	0.736694	-0.00757439	0.00926259	0.415489	-0.00962941	0.0133423	0.472183
cg12772509	-0.0269959	0.022278	0.228512	-0.000465312	0.0125825	0.970576	0.0194159	0.0181244	0.286685
cg12772565	0.012808	0.0108835	0.242113	-0.00971418	0.00614694	0.117254	-0.00823922	0.00885433	0.354383
cg12772613	-0.00251002	0.00807284	0.756521	-0.00175224	0.0045595	0.701585	0.00335888	0.00656771	0.610205
cg12772730	0.00214305	0.0129827	0.86923	-0.000109487	0.00733258	0.988117	-0.00703365	0.0105622	0.507022
cg12772738	-0.0153709	0.0344029	0.656011	0.0184714	0.0194306	0.344129	0.00366095	0.0279887	0.896201
cg12772821	-0.000432346	0.0030432	0.887317	0.00264688	0.00171878	0.126789	0.00153592	0.00247581	0.536455
cg12772847	0.0148878	0.0187192	0.428349	-0.0108349	0.0105725	0.307973	-0.0110931	0.0152292	0.468098
cg12772854	0.0438198	0.020284	0.0331864	-0.0116371	0.0114563	0.312235	-0.0213982	0.0165022	0.197783
cg12772858	0.00194964	0.00472461	0.68076	0.00085632	0.00266844	0.748964	-0.000144332	0.00384374	0.970123
cg12772932	0.0124193	0.0353141	0.725831	-0.0180396	0.0199452	0.36797	-0.0211439	0.02873	0.463518
cg12772971	0.00322592	0.00709064	0.650148	0.000197303	0.00400476	0.960807	-0.00332005	0.00576864	0.566249
cg12772987	0.0225158	0.0207387	0.280279	-0.0141041	0.0117131	0.231439	-0.0211125	0.0168721	0.213794
cg12773030	-0.0279443	0.0143918	0.0550473	0.00497607	0.00812841	0.541835	0.0190983	0.0117085	0.106069
cg12773035	0.0142443	0.0117283	0.227466	-0.011846	0.00662409	0.0768135	-0.00743968	0.00954165	0.437443
cg12773051	-0.0173565	0.00955405	0.0723254	0.00064652	0.00539608	0.904877	0.010008	0.00777277	0.200929
cg12773057	-0.0443008	0.0251317	0.0810612	0.0153376	0.0141943	0.28255	0.0376012	0.0204461	0.0689373
cg12773080	0.0015379	0.0122155	0.900071	-0.00304968	0.00689925	0.659441	0.00458195	0.00993799	0.645782
cg12773095	-0.0062698	0.0199099	0.7535	0.00770232	0.011245	0.494989	-0.000333601	0.0161978	0.98361
cg12773115	0.00127899	0.00287085	0.656935	-0.00133806	0.00162144	0.411246	-0.00257941	0.0023356	0.272129
cg12773197	-0.0146352	0.0179094	0.415807	-0.0124109	0.0101151	0.222776	0.0208331	0.0145703	0.155944
cg12773217	0.0139189	0.0370722	0.708134	0.017623	0.0209382	0.402024	-0.0173974	0.0301603	0.565376
cg12773219	-0.0246594	0.0290385	0.397842	0.0114196	0.0164008	0.487902	0.00731007	0.0236245	0.757654
cg12773295	0.00486574	0.00513667	0.345839	0.000336253	0.00290117	0.907967	-0.00188238	0.00417897	0.653387
cg12773325	-0.0113522	0.00683421	0.0998939	0.0036168	0.00385993	0.351056	0.0072174	0.00556002	0.197303
cg12773368	0.00134508	0.0035515	0.705703	0.00111708	0.00200587	0.578863	-0.000185376	0.00288934	0.948975
cg12773394	-0.00908294	0.0129005	0.483055	0.00951604	0.00728614	0.194594	-0.000660465	0.0104953	0.949951
cg12773397	0.0123737	0.0109939	0.263125	-0.00671492	0.00620932	0.282162	-0.00729825	0.00894419	0.416492
cg12773498	-0.00256987	0.00290139	0.377927	0.000282144	0.00163869	0.863654	-0.000217538	0.00236045	0.926759
cg12773508	0.129909	0.0540692	0.01816	-0.0611974	0.030538	0.047833	-0.0854432	0.0439884	0.0549586
cg12773535	0.000823186	0.0407416	0.983921	0.023734	0.0230107	0.304875	0.00237428	0.0331456	0.943041
cg12773604	0.00127048	0.00358186	0.723577	-0.000243153	0.00202302	0.904576	0.00218149	0.00291405	0.455885
cg12773646	0.0130669	0.0165406	0.43144	-0.000689755	0.00934206	0.941293	0.00106879	0.0134567	0.936857
cg12773785	-0.00653725	0.048085	0.892138	0.0152584	0.0271582	0.575513	0.0184733	0.0391199	0.637817
cg12773787	0.00123489	0.0193957	0.949364	0.0162051	0.0109546	0.14227	-0.00456666	0.0157795	0.772884
cg12773866	-0.00715384	0.0211829	0.736298	0.0103293	0.011964	0.390043	0.00273359	0.0172335	0.874294
cg12773885	-0.000277448	0.00662576	0.966684	-0.0010521	0.0037422	0.779192	0.00103151	0.00539044	0.848641
cg12773941	-0.0194997	0.017996	0.28122	0.00658655	0.010164	0.518484	0.00718316	0.0146408	0.624786
cg12773992	0.041414	0.0219859	0.0625752	-0.0152388	0.0124175	0.222687	-0.0274031	0.0178868	0.128737
cg12774129	0.0260186	0.0113278	0.0237534	-0.0129088	0.00639788	0.0463597	-0.0221932	0.00921579	0.0179028
cg12774138	0.00056098	0.00278457	0.840756	0.00130648	0.00157271	0.40815	-0.000594403	0.0022654	0.793577
cg12774189	-0.0100427	0.0242275	0.679403	0.00635641	0.0136836	0.6433	0.0158255	0.0197105	0.423978
cg12774190	0.00511896	0.00904291	0.572638	-0.000833185	0.0051074	0.87075	-0.00641359	0.00735693	0.385462
cg12774311	-0.00948014	0.0172681	0.584255	-0.00623002	0.00975292	0.524453	0.0139843	0.0140486	0.321981
cg12774316	-0.00816707	0.0165841	0.623492	-0.00540492	0.00936659	0.565234	0.0123478	0.0134921	0.36234
cg12774325	-0.00389334	0.00289131	0.181226	-0.000896509	0.001633	0.584257	0.00318145	0.00235224	0.179323
cg12774391	0.0105179	0.0131524	0.425823	-0.00358322	0.00742844	0.630622	-0.00186424	0.0107003	0.862049
cg12774406	0.000281611	0.00416764	0.946265	-0.00282869	0.00235386	0.232368	0.00102263	0.00339061	0.76359
cg12774429	-0.0119253	0.0377555	0.752784	-0.00991058	0.0213241	0.643135	-0.00677182	0.0307163	0.825969
cg12774432	0.00251694	0.00324877	0.440361	4.98264e-05	0.00183489	0.978391	-0.000782287	0.00264306	0.767873
cg12774454	-0.0393322	0.0314621	0.214223	0.0210238	0.0177696	0.239621	0.0233128	0.0255962	0.364639
cg12774458	-0.00301176	0.0229387	0.89581	-0.0043493	0.0129557	0.73781	0.0176668	0.0186619	0.346131
cg12774482	-0.00497475	0.00490799	0.313268	0.00520019	0.00277201	0.0636363	0.00168382	0.00399293	0.674167
cg12774559	-0.00487286	0.01222	0.690937	0.000816206	0.0069018	0.906104	0.00585474	0.00994166	0.557277
cg12774644	-0.00924794	0.0331646	0.780948	-0.0210456	0.0187312	0.263944	0.00431979	0.0269813	0.873129
cg12774649	-0.0130582	0.0128199	0.310907	0.00706124	0.00724064	0.331851	0.00617377	0.0104297	0.555255
cg12774691	-0.012334	0.0161602	0.447157	-0.0017073	0.00912722	0.852004	-0.0129167	0.0131473	0.32829
cg12774746	0.00140123	0.00306236	0.648279	-0.00284396	0.00172961	0.103323	0.00105696	0.00249141	0.672318
cg12774845	0.000476177	0.00437778	0.913606	-0.00381455	0.00247255	0.126112	0.0009818	0.00356157	0.783386
cg12774854	0.0232729	0.00920109	0.0130216	-0.00498797	0.00519673	0.339504	-0.0129858	0.00748561	0.0859246
cg12774902	0.0124918	0.0132548	0.348284	-0.0137519	0.00748622	0.0692462	-0.00685151	0.0107835	0.526668
cg12774946	-0.0147096	0.034825	0.673667	0.00138568	0.019669	0.943979	-0.00639871	0.0283321	0.821791
cg12774971	0.0218612	0.0149295	0.146312	-0.00768277	0.00843209	0.36446	-0.0170869	0.012146	0.162652
cg12774992	0.0448092	0.0568706	0.432647	0.00417758	0.0321202	0.896785	0.00806349	0.0462674	0.862005
cg12775021	0.0130001	0.02252	0.565082	0.00111584	0.0127192	0.930271	-0.0107848	0.0183213	0.557452
cg12775062	-0.0210943	0.0222073	0.344509	0.014793	0.0125426	0.241087	0.00693831	0.0180669	0.701785
cg12775137	-0.00964119	0.00857175	0.263437	0.00498367	0.00484128	0.30582	0.0089047	0.00697361	0.204649
cg12775181	0.0155471	0.0301177	0.60687	0.00132378	0.0170103	0.938128	-0.0184177	0.0245025	0.454054
cg12775201	-0.00384041	0.03155	0.903366	0.0109818	0.0178193	0.539132	0.00767508	0.0256677	0.76556
cg12775223	-0.0215153	0.0248499	0.38871	0.0112161	0.0140351	0.426139	0.0277857	0.0202168	0.172457
cg12775233	-0.00753908	0.0128944	0.560108	0.00370413	0.0072827	0.612162	0.0059502	0.0104903	0.57187
cg12775337	-0.00299079	0.00853062	0.726645	0.00362632	0.00481805	0.453462	-0.00340836	0.00694014	0.624448
cg12775354	-0.0126228	0.00991522	0.206003	0.0120509	0.00560007	0.0338609	0.00730002	0.0080666	0.367701
cg12775359	0.0135739	0.00982468	0.170232	-0.00344151	0.00554894	0.536558	-0.00300522	0.00799294	0.707742
cg12775479	-0.0211988	0.0106637	0.0496086	0.00743032	0.00602281	0.220267	0.0179352	0.00867553	0.0413385
cg12775613	-0.0129339	0.00762269	0.0929145	0.003	0.00430526	0.487564	0.00797271	0.00620149	0.201608
cg12775656	-0.0224637	0.0311494	0.472529	0.0117113	0.0175931	0.50718	-0.0016201	0.0253418	0.949156
cg12775659	0.0249572	0.0364075	0.494649	0.0145161	0.0205628	0.481901	-0.00664108	0.0296196	0.823059
cg12775728	-0.00813721	0.00886171	0.360746	0.00484632	0.00500505	0.335286	0.00397147	0.00720951	0.582979
cg12775742	-0.0231442	0.0399738	0.563929	-0.00406991	0.022577	0.857315	0.00692006	0.032521	0.831935
cg12775751	0.00993916	0.0364508	0.785678	0.0119464	0.0205872	0.563057	0.0155071	0.0296548	0.602209
cg12775788	-0.0197411	0.0125116	0.117829	0.00039992	0.00706649	0.954984	0.00259919	0.0101789	0.798987
cg12775795	0.00855122	0.0119454	0.475781	-0.00918388	0.00674671	0.17656	-0.00550296	0.00971827	0.572519
cg12775835	0.003104	0.00275746	0.263053	-0.00269526	0.0015574	0.0866678	-0.0024777	0.00224335	0.272097
cg12775884	0.000200351	0.00234005	0.931945	0.00121319	0.00132165	0.360904	0.00114161	0.00190376	0.550116
cg12775904	0.00834358	0.00987097	0.400022	0.00133452	0.00557508	0.811316	-0.00379197	0.0080306	0.637841
cg12775909	-0.0309445	0.0226078	0.174207	0.0288015	0.0127688	0.026318	0.0327824	0.0183927	0.0777878
cg12775926	-0.0121815	0.0157578	0.441357	-0.00394221	0.00889993	0.658779	0.00953785	0.0128199	0.458663
cg12775934	-0.00901639	0.00814979	0.271291	0.0101888	0.00460296	0.029181	0.00345965	0.00663032	0.602992
cg12775935	0.00254907	0.00338901	0.453759	-0.00118224	0.0019141	0.538241	-0.00280352	0.00275715	0.311745
cg12776013	0.00519221	0.0163616	0.75166	-0.00102965	0.00924097	0.911509	0.0006643	0.0133111	0.960299
cg12776033	0.00138356	0.0165318	0.933473	-0.00139274	0.00933711	0.881733	0.00443187	0.0134496	0.742469
cg12776129	-0.023846	0.0158323	0.135243	-0.00273106	0.00894203	0.760696	0.0150763	0.0128805	0.24465
cg12776156	0.00913716	0.0090022	0.312609	-0.00891179	0.0050844	0.0827687	-0.0089617	0.0073238	0.224022
cg12776171	0.0317299	0.0243616	0.195813	-0.00899225	0.0137593	0.514939	-0.0203231	0.0198195	0.307696
cg12776173	0.100005	0.121912	0.414033	-0.0803637	0.0688553	0.245986	-0.0442339	0.0991823	0.656591
cg12776184	-0.0409486	0.0205646	0.0492408	0.0256079	0.0116148	0.0298098	0.0333447	0.0167305	0.0490362
cg12776283	0.0296121	0.0152996	0.0558144	-0.000725519	0.00864116	0.933259	-0.0327296	0.0124471	0.00993005
cg12776287	-0.00817447	0.0209706	0.697526	0.00533782	0.0118441	0.653221	-0.0045405	0.0170608	0.790693
cg12776382	0.00168696	0.00426444	0.69327	-0.000644696	0.00240854	0.789515	0.00181498	0.00346936	0.602055
cg12776415	0.00392711	0.0163014	0.810131	0.00491435	0.00920697	0.594713	-0.00673429	0.0132621	0.612746
cg12776472	-0.00673624	0.00899667	0.455802	0.00396953	0.00508128	0.436563	-0.00134411	0.0073193	0.854676
cg12776546	-0.00565545	0.0114813	0.623411	0.00590483	0.00648457	0.364742	0.0042371	0.00934067	0.651106
cg12776555	0.00379547	0.00354941	0.287551	-0.000794934	0.00200469	0.692571	-0.00282189	0.00288765	0.330863
cg12776605	0.00954188	0.0272787	0.727246	0.000131795	0.0154069	0.993192	-0.00245342	0.0221928	0.912199
cg12776698	-0.036312	0.0164089	0.0292221	0.0186258	0.00926766	0.0472053	0.0390854	0.0133496	0.00424408
cg12776699	0.00714863	0.00424284	0.0951962	-0.00423172	0.00239634	0.0805251	-0.00320582	0.00345179	0.355306
cg12776720	0.000975812	0.0183495	0.957697	-0.00266069	0.0103637	0.797924	-0.00516654	0.0149284	0.730018
cg12776754	-0.0157963	0.0137507	0.25345	-0.00196386	0.00776633	0.800899	0.0131816	0.011187	0.24153
cg12776756	0.000958266	0.0183347	0.958424	-0.000645847	0.0103554	0.950397	0.00853235	0.0149163	0.568622
cg12776804	-4.5982e-05	0.00296557	0.987661	0.000995122	0.00167494	0.553798	0.000965188	0.00241266	0.689989
cg12776822	-0.00715731	0.0170618	0.675774	0.0110044	0.00963643	0.256254	0.00220626	0.0138808	0.87404
cg12776836	-0.00288235	0.0330128	0.930603	-0.0138969	0.0186455	0.45786	-0.000529228	0.0268578	0.984319
cg12776871	-0.0442092	0.0194325	0.025084	0.0180321	0.0109754	0.103596	0.023567	0.0158095	0.139255
cg12776886	-0.00653341	0.0188891	0.730173	0.00436748	0.0106685	0.683153	0.00195632	0.0153674	0.898961
cg12776892	0.0194076	0.0367203	0.598331	-0.0077925	0.0207395	0.707927	-0.0240398	0.0298741	0.422939
cg12776896	0.011994	0.0224614	0.594564	-0.00347354	0.0126861	0.78481	-0.00703383	0.0182736	0.701133
cg12776902	0.0170862	0.0139631	0.224012	0.00289964	0.00788629	0.713904	0.0012482	0.0113598	0.91273
cg12776916	0.0164008	0.0300774	0.586796	-0.0179934	0.0169876	0.292108	-0.0237314	0.0244697	0.334518
cg12776966	0.0004235	0.00666045	0.949431	-0.00209225	0.00376179	0.579353	0.000266737	0.00541866	0.96084
cg12776999	-0.0182007	0.0170124	0.287316	0.0136666	0.00960853	0.158102	0.0193548	0.0138406	0.165147
cg12777002	-0.00213871	0.0127284	0.866908	-0.000810771	0.00718894	0.910435	0.0019996	0.0103553	0.847281
cg12777059	-0.00309232	0.0115541	0.78954	-0.0109054	0.0065257	0.0978824	0.00438587	0.00939991	0.641832
cg12777106	0.0391886	0.0259335	0.133976	-0.0061695	0.0146471	0.674525	-0.0291409	0.0210984	0.170361
cg12777151	0.00707395	0.0168046	0.674711	-0.00604106	0.00949117	0.525939	-0.00585773	0.0136715	0.669255
cg12777182	0.00306339	0.0155459	0.844193	0.00853535	0.00878027	0.333391	-0.00889932	0.0126475	0.483324
cg12777241	0.00151127	0.00777622	0.846308	0.00238677	0.00439197	0.588061	-0.00236879	0.0063264	0.708894
cg12777293	-0.00550652	0.00408193	0.180446	0.00390152	0.00230546	0.0937665	0.00104759	0.00332088	0.753088
cg12777296	0.0120193	0.0111043	0.28173	-0.00443843	0.00627164	0.480812	-0.00552555	0.00903395	0.54219
cg12777318	0.015787	0.033773	0.64122	-0.00377771	0.0190748	0.843419	0.00149315	0.0274763	0.956772
cg12777367	-0.00162528	0.00666145	0.807754	-0.00258124	0.00376235	0.494289	3.21877e-05	0.00541947	0.995273
cg12777448	0.000160367	0.00229951	0.944543	-0.000844191	0.00129875	0.517212	-0.000182107	0.00187078	0.922653
cg12777474	-0.0472414	0.0472887	0.320255	0.00293429	0.0267084	0.912742	0.00399734	0.038472	0.917459
cg12777520	-0.00226324	0.029722	0.939457	0.00882842	0.0167869	0.600137	0.00502771	0.0241806	0.83572
cg12777530	-0.016435	0.00831864	0.0510032	0.000135686	0.00469833	0.977019	0.0113572	0.00676769	0.0965049
cg12777588	0.0589163	0.016428	0.00052514	-0.0246042	0.00927845	0.00933995	-0.045114	0.0133651	0.00105721
cg12777591	-0.0311852	0.02811	0.269974	0.0142296	0.0158764	0.372303	0.0109647	0.0228691	0.632682
cg12777594	-0.0138104	0.0114114	0.229101	0.000472929	0.00644511	0.941655	0.0141939	0.00928384	0.129515
cg12777599	0.00627241	0.0089685	0.48597	-0.00147189	0.00506537	0.771988	-0.00224631	0.00729639	0.758838
cg12777601	-0.0227922	0.0107104	0.0358418	0.0115259	0.00604918	0.0596646	0.0183259	0.00871352	0.0380135
cg12777672	-0.0151919	0.0110651	0.172899	0.00699806	0.00624951	0.265545	0.0137549	0.00900207	0.12974
cg12777690	0.00999963	0.0252944	0.693459	-0.0122675	0.0142862	0.392602	-0.0100824	0.0205785	0.625266
cg12777712	-0.00989065	0.0104935	0.348231	-0.00584845	0.0059267	0.326172	0.00323358	0.00853709	0.705679
cg12777730	-0.0132577	0.0291471	0.650219	-0.00102583	0.0164621	0.950439	0.00675523	0.0237128	0.776339
cg12777753	-0.00582152	0.00967168	0.548621	0.000514551	0.00546252	0.925145	0.00709644	0.00786846	0.369329
cg12777782	0.00272437	0.00523863	0.604198	0.00111389	0.00295875	0.707379	-0.000531294	0.00426192	0.901048
cg12777794	-0.000104018	0.0234976	0.996477	-0.0171128	0.0132713	0.200275	-0.00929328	0.0191166	0.627956
cg12777802	0.057961	0.0329733	0.0819009	-0.0486275	0.0186231	0.0104416	-0.0311277	0.0268256	0.248716
cg12777822	0.000930608	0.0199815	0.962948	-0.00606365	0.0112855	0.592281	0.0114249	0.0162561	0.483843
cg12777862	-0.000436535	0.020113	0.982728	0.00602104	0.0113597	0.597287	0.00267997	0.016363	0.87024
cg12777871	0.0221701	0.0379622	0.560558	0.00075443	0.0214409	0.972003	-0.00298058	0.0308844	0.923315
cg12777890	0.011185	0.0322099	0.729146	-0.0125185	0.018192	0.492996	-0.027308	0.0262046	0.299927
cg12777893	-0.00319108	0.00321528	0.323412	0.00281524	0.00181598	0.124302	0.00182123	0.00261582	0.487928
cg12777918	-0.0319991	0.0280333	0.256456	0.00788245	0.0158331	0.619707	0.0203913	0.0228067	0.373463
cg12777992	-0.0119028	0.0179838	0.509613	-0.00144449	0.0101572	0.887203	0.00878781	0.0146309	0.54947
cg12778007	0.0490647	0.0194611	0.0133099	-0.00946735	0.0109916	0.391159	-0.0411966	0.0158327	0.0107054
cg12778065	0.00266804	0.0095941	0.781528	-0.00139624	0.0054187	0.797202	0.000603828	0.00780535	0.938494
cg12778084	-0.0100615	0.0116211	0.388719	0.00220615	0.00656355	0.737498	0.00599183	0.00945443	0.527715
cg12778103	0.00365414	0.0029797	0.223008	-0.00186885	0.00168292	0.269509	-0.00100536	0.00242416	0.679249
cg12778178	-0.0174787	0.0295388	0.555401	0.00918321	0.0166834	0.58327	0.0209625	0.0240315	0.385181
cg12778183	-0.020482	0.0116067	0.080734	0.00484131	0.00655539	0.461961	0.00865056	0.00944268	0.361856
cg12778192	0.00702061	0.0321857	0.827783	0.00414338	0.0181784	0.820176	0.00742856	0.0261849	0.777242
cg12778195	-0.0114669	0.0144527	0.429455	0.0058651	0.00816279	0.474148	0.00292626	0.0117581	0.80398
cg12778204	0.0121478	0.0218349	0.579243	-0.0148882	0.0123323	0.230241	-0.0247117	0.017764	0.16734
cg12778220	-0.00477988	0.0251731	0.849795	-0.00397625	0.0142176	0.78032	-0.00429574	0.0204797	0.834294
cg12778228	-0.0468579	0.0293657	0.113783	0.0187551	0.0165856	0.260898	0.0327764	0.0238907	0.173218
cg12778395	0.00110345	0.0134559	0.93481	0.0092211	0.00759982	0.22792	-0.00205576	0.0109471	0.85143
cg12778403	-0.00563429	0.00703983	0.425448	0.00102439	0.00397607	0.797226	0.00227793	0.00572731	0.691693
cg12778481	0.00400824	0.0107425	0.709866	0.00809095	0.00606733	0.18545	-0.00160046	0.00873966	0.855078
cg12778550	-0.0170093	0.0380933	0.65621	-0.00980588	0.0215149	0.649563	0.00110037	0.0309911	0.971749
cg12778567	0.0319448	0.0316593	0.315451	-0.0418894	0.017881	0.0211681	-0.0149664	0.0257567	0.562528
cg12778580	0.000546481	0.0177959	0.975565	0.00691327	0.0100511	0.493194	-0.00165981	0.014478	0.908962
cg12778587	-0.00056806	0.0281789	0.983957	-0.020249	0.0159153	0.206278	0.00538581	0.0229252	0.814753
cg12778609	0.00496381	0.00875555	0.572056	-0.00264429	0.00494509	0.594048	-0.000351178	0.00712314	0.96078
cg12778716	0.0260191	0.0230858	0.262468	-0.0323759	0.0130387	0.0147247	-0.0112861	0.0187816	0.549284
cg12778775	0.00812521	0.0224502	0.71819	-0.000263456	0.0126798	0.983465	0.00524424	0.0182645	0.774621
cg12778913	0.0134526	0.00917288	0.145696	-0.00518819	0.0051808	0.319087	-0.00528354	0.00746266	0.480628
cg12778930	-0.00220035	0.010553	0.835267	-0.00338473	0.00596028	0.571414	-0.00185983	0.00858546	0.828951
cg12778938	-0.024743	0.0152699	0.108364	0.00137382	0.00862436	0.873764	0.0153134	0.0124229	0.220646
cg12778944	0.0296726	0.0355806	0.406335	-0.0273288	0.0200958	0.176973	-0.0324708	0.0289469	0.264715
cg12778969	0.0210558	0.0265113	0.428987	0.000787229	0.0149735	0.958178	-0.02989	0.0215685	0.168947
cg12779052	0.0167086	0.00934524	0.0768779	-0.000201279	0.00527815	0.969658	-0.0138488	0.00760289	0.0715788
cg12779150	0.0503242	0.021103	0.0190176	-0.0271874	0.0119189	0.0247113	-0.0357012	0.0171685	0.0401861
cg12779301	-0.00789928	0.0231053	0.733172	0.00642981	0.0130498	0.623316	0.0178966	0.0187975	0.343402
cg12779404	-0.0361705	0.0473466	0.446731	0.0336357	0.0267411	0.211444	0.0304233	0.0385191	0.431538
cg12779438	-0.013144	0.0112935	0.247309	0.00340021	0.00637852	0.595191	0.00769612	0.00918791	0.404273
cg12779445	-0.0036343	0.0275061	0.895155	-0.00960035	0.0155353	0.538029	0.00986777	0.0223778	0.660211
cg12779467	-0.000331104	0.00889418	0.97038	0.00906156	0.00502339	0.0743234	0.000585696	0.00723592	0.935652
cg12779509	-0.0198015	0.0125414	0.117583	0.0115074	0.00708332	0.107464	0.000163937	0.0102031	0.987213
cg12779520	-0.00566687	0.0200536	0.77809	-0.00262172	0.0113262	0.817428	-0.00259197	0.0163147	0.874096
cg12779575	0.0060326	0.0157241	0.702067	-0.00318817	0.00888089	0.720373	0.00552001	0.0127924	0.667049
cg12779591	-0.0177933	0.0102334	0.085221	0.00421936	0.0057798	0.46712	0.0103662	0.00832548	0.216056
cg12779607	0.0212028	0.0137995	0.127641	-0.00385322	0.00779391	0.622138	-0.0255764	0.0112267	0.0248873
cg12779616	0.012656	0.0658569	0.848004	0.0203242	0.0371957	0.586024	-0.00677409	0.0535783	0.899648
cg12779631	0.00250375	0.0106643	0.814871	0.00189483	0.00602317	0.753742	-0.00314215	0.00867604	0.71801
cg12779692	0.00219902	0.00328972	0.505418	0.00027666	0.00185802	0.881938	-0.00146593	0.00267638	0.585124
cg12779717	-0.0145172	0.0110073	0.190286	0.00406988	0.00621688	0.514226	0.00950294	0.00895507	0.291216
cg12779727	-0.0329135	0.0429603	0.445436	0.0106777	0.0242638	0.660856	0.0302348	0.0349506	0.389112
cg12779732	0.0130557	0.0215926	0.546816	-0.0111455	0.0121954	0.363007	0.00465404	0.0175668	0.791617
cg12779823	-0.0139041	0.00939161	0.141953	0.0070452	0.00530434	0.187199	0.015324	0.00764061	0.0476554
cg12779982	-0.00028331	0.0105948	0.978721	0.00522594	0.00598389	0.384615	0.00139045	0.00861947	0.872177
cg12779989	0.0139604	0.0205774	0.499096	-0.0225752	0.011622	0.0549527	0.00494837	0.0167408	0.768171
cg12780095	-0.0138727	0.0199998	0.489547	-0.00621021	0.0112958	0.58372	0.00360431	0.016271	0.82515
cg12780098	0.0249555	0.0364698	0.495413	-0.0208544	0.0205979	0.313816	0.00823787	0.0296702	0.781868
cg12780102	-0.00566008	0.0260592	0.828504	0.00101932	0.0147181	0.944927	-0.00336435	0.0212007	0.874239
cg12780104	0.0236705	0.0106049	0.0278895	-0.00289639	0.00598958	0.629769	-0.0224105	0.00862767	0.0108365
cg12780124	0.00245889	0.0102748	0.811363	-0.000393671	0.00580314	0.946053	-0.0041273	0.00835911	0.622588
cg12780133	0.000333697	0.0199493	0.986688	0.00241475	0.0112673	0.830746	0.00299703	0.0162299	0.853877
cg12780286	0.00344615	0.00283924	0.227757	-0.00230207	0.00160359	0.154308	-0.00183572	0.00230989	0.428694
cg12780312	-0.0114033	0.0342292	0.739737	-0.00133037	0.0193325	0.945277	-0.00505202	0.0278474	0.856414
cg12780322	0.00497425	0.00413343	0.231713	-0.00271738	0.00233454	0.247256	-0.0025982	0.00336278	0.441599
cg12780324	0.0409397	0.018081	0.0257626	0.00138347	0.010212	0.892514	-0.0224671	0.0147099	0.129897
cg12780337	7.98905e-05	0.00612013	0.989611	-0.00335191	0.00345662	0.334579	-0.00106599	0.00497907	0.830919
cg12780419	0.00241057	0.00937288	0.797575	0.00434661	0.00529376	0.413593	-0.00592147	0.00762537	0.439296
cg12780432	-0.0233523	0.0161524	0.151438	0.0024693	0.00912277	0.787211	0.011105	0.0131409	0.400128
cg12780433	-0.00158772	0.003109	0.61072	0.000451353	0.00175595	0.797685	0.00110607	0.00252935	0.662859
cg12780453	-0.00462174	0.0089428	0.606452	0.00236967	0.00505085	0.639995	-0.000809014	0.00727547	0.911687
cg12780470	0.0046431	0.00999902	0.643423	0.00536925	0.0056474	0.344071	-0.00553398	0.00813477	0.497927
cg12780569	-5.2812e-05	0.00890119	0.995278	-0.000451003	0.00502735	0.928701	0.000394766	0.00724162	0.956637
cg12780603	-0.00486626	0.00574489	0.399027	-0.000413489	0.00324469	0.898857	0.00473998	0.0046738	0.313003
cg12780693	-0.0178053	0.0352758	0.614872	-0.00582578	0.0199236	0.770595	-0.00626061	0.0286989	0.827767
cg12780792	0.00869146	0.0258463	0.737383	-0.0040473	0.0145979	0.78217	0.0012883	0.0210275	0.951271
cg12780819	-0.0068539	0.00858801	0.426755	-0.000797772	0.00485047	0.869697	0.00705441	0.00698684	0.315139
cg12780863	0.0167927	0.0224034	0.455315	-0.00184116	0.0126533	0.884609	-0.0144262	0.0182264	0.430566
cg12780873	0.00871349	0.0156135	0.578066	0.00861193	0.00881842	0.331179	-0.00320514	0.0127024	0.801319
cg12780883	-0.0275776	0.022995	0.233308	0.0160254	0.0129875	0.220187	0.025294	0.0187077	0.179468
cg12780962	-0.00639312	0.0255314	0.8028	-0.0321401	0.01442	0.0281082	0.0119685	0.0207712	0.565798
cg12781018	0.00731656	0.00793345	0.358667	-0.00311367	0.00448078	0.488766	-0.0073699	0.00645432	0.256296
cg12781086	-0.0375401	0.0273641	0.173235	0.0155598	0.0154551	0.316524	0.028489	0.0222623	0.203673
cg12781136	0.0185225	0.0300916	0.539628	-0.0386003	0.0169956	0.0253228	0.0114404	0.0244812	0.641314
cg12781218	0.00251426	0.00308011	0.416314	-0.0016262	0.00173963	0.352192	-0.00086666	0.00250584	0.730193
cg12781248	0.0130568	0.017713	0.462803	0.000548814	0.0100042	0.956363	-0.00827238	0.0144105	0.567249
cg12781254	0.00603335	0.00501731	0.232064	-0.00384776	0.00283375	0.177635	-0.00495514	0.00408187	0.227688
cg12781287	-0.00298722	0.00248692	0.232579	0.000513838	0.0014046	0.715284	0.00167063	0.00202325	0.410969
cg12781304	-0.00844836	0.0317619	0.790805	-0.00850569	0.017939	0.63645	0.0222709	0.0258401	0.390861
cg12781374	-0.00311526	0.0160229	0.846245	4.04809e-06	0.00904966	0.999644	-0.00580982	0.0130355	0.656804
cg12781395	0.000286667	0.00389486	0.941478	-0.000594616	0.0021998	0.787494	-0.00336661	0.00316869	0.290637
cg12781397	-0.000130063	0.0126952	0.991847	-0.00628982	0.00717018	0.382513	-0.00052263	0.0103283	0.959746
cg12781518	-0.0100211	0.00893221	0.264644	-0.00165564	0.00504487	0.743474	0.0113254	0.00726686	0.122339
cg12781547	0.00780484	0.00417695	0.0646726	0.000921361	0.00235912	0.696976	-0.00818382	0.00339819	0.0178972
cg12781568	-0.0106838	0.0357642	0.76578	-0.00234763	0.0201994	0.907714	0.00662117	0.0290962	0.820461
cg12781582	-0.0117789	0.0112556	0.297905	-0.0011	0.00635709	0.862981	0.00781894	0.00915704	0.395258
cg12781632	-0.00529597	0.0163935	0.747344	0.0151889	0.009259	0.104118	-0.00167387	0.0133371	0.900381
cg12781685	0.0243286	0.03974	0.541827	0.00195135	0.022445	0.930897	-0.00843747	0.0323308	0.794661
cg12781686	-0.00121011	0.0485938	0.980183	0.0163513	0.0274455	0.552701	0.00383525	0.0395338	0.922915
cg12781700	-0.011898	0.0148145	0.423843	-0.00330078	0.00836718	0.694076	0.0153228	0.0120525	0.206615
cg12781734	-0.0114187	0.0188507	0.546087	0.00978039	0.0106468	0.360549	0.0117526	0.0153361	0.445322
cg12781778	0.0157557	0.0149539	0.294649	-0.00729015	0.00844592	0.390159	-0.0130113	0.0121659	0.287477
cg12781886	0.00483523	0.00452995	0.288418	-0.00141526	0.00255849	0.581412	-0.0040432	0.00368537	0.275288
cg12781888	0.0260747	0.057198	0.649494	-0.0021377	0.0323052	0.947376	0.00705898	0.0465338	0.879739
cg12781915	0.00720968	0.011883	0.545439	-0.0105982	0.00671147	0.117531	-0.00794472	0.00966751	0.413188
cg12781940	-0.0246717	0.0179656	0.172801	-0.00290881	0.0101469	0.77497	0.0267071	0.014616	0.0707055
cg12782125	0.0102971	0.0107436	0.340199	-0.00203752	0.00606794	0.737752	-0.0128427	0.00874054	0.144947
cg12782180	0.000375291	0.0275727	0.989168	0.0109758	0.0155729	0.482606	0.01139	0.022432	0.612764
cg12782201	0.0130972	0.00566508	0.022875	-0.000424036	0.00319961	0.894839	-0.0111092	0.00460886	0.0178003
cg12782249	0.0376149	0.0318516	0.240485	-0.0252256	0.0179897	0.164007	-0.0279775	0.0259131	0.282941
cg12782294	0.0373931	0.0417111	0.372193	-0.0461913	0.0235582	0.0527491	-0.0230152	0.0339343	0.499226
cg12782306	-0.00722112	0.0610253	0.906049	0.0207483	0.0344668	0.548578	0.00944698	0.0496476	0.849483
cg12782364	0.0063482	0.0105254	0.547815	-0.0102545	0.00594471	0.0876842	-0.00512973	0.00856303	0.550518
cg12782404	-0.0355882	0.0174345	0.0439139	0.0205018	0.00984692	0.0399434	0.0229895	0.014184	0.108271
cg12782408	-0.00987085	0.00964577	0.308669	0.00660083	0.00544788	0.228566	0.00373257	0.00784738	0.635386
cg12782491	-0.000247714	0.00276283	0.928741	0.000468184	0.00156043	0.764787	0.000114169	0.00224772	0.959594
cg12782497	-0.0600098	0.0347452	0.087293	0.0311874	0.0196239	0.115224	0.0431839	0.0282672	0.129807
cg12782524	-0.00726198	0.0106501	0.496928	0.000759224	0.0060151	0.899817	-0.00183689	0.00866443	0.832544
cg12782542	-0.027047	0.0503459	0.59233	-0.00544851	0.0284351	0.848443	-0.0108742	0.0409592	0.791192
cg12782605	-0.00949587	0.00874384	0.28014	-0.000402017	0.00493848	0.935286	0.00362759	0.00711361	0.611232
cg12782654	0.00715419	0.0261719	0.785156	-0.0196035	0.0147818	0.187859	-0.00507609	0.0212923	0.812069
cg12782656	0.013888	0.0114509	0.22811	0.0138444	0.00646739	0.0347845	-0.0153551	0.00931593	0.102501
cg12782676	-0.0844896	0.0367867	0.0237618	0.0181319	0.0207769	0.384963	0.0659468	0.029928	0.0299007
cg12782696	0.00700696	0.00741749	0.347159	-0.00458855	0.00418936	0.276076	-0.0046595	0.00603455	0.441892
cg12782751	-0.00067445	0.0123448	0.956541	0.00560345	0.00697231	0.423532	-0.0102937	0.0100432	0.307914
cg12782754	0.0231843	0.0323871	0.475786	0.00101796	0.0182921	0.955734	-0.0129954	0.0263487	0.622969
cg12782755	0.00611943	0.0137302	0.656802	-0.00974332	0.00775473	0.211945	-0.00510166	0.0111703	0.648885
cg12782788	-0.00323229	0.016426	0.844408	-0.00526265	0.00927733	0.571836	-0.00565365	0.0133635	0.673173
cg12782801	0.0175047	0.0297271	0.55732	0.00882421	0.0167897	0.600372	-0.0156066	0.0241847	0.520235
cg12782802	-0.0167347	0.0147171	0.258273	-0.00733503	0.00831216	0.379695	0.0107066	0.0119732	0.3734
cg12782834	-0.00158912	0.00252955	0.531319	0.00159808	0.00142868	0.266056	-0.000209721	0.00205793	0.919038
cg12782933	0.00575916	0.00688512	0.404929	-0.000167047	0.00388868	0.965823	-0.00360445	0.00560144	0.521412
cg12782992	-0.00831182	0.00768925	0.282365	0.00264915	0.00434285	0.543272	0.00181687	0.00625565	0.772095
cg12783066	0.00281561	0.0174707	0.872298	-0.000448541	0.00986739	0.963836	-0.00834103	0.0142134	0.55866
cg12783080	-0.0088718	0.0169583	0.602048	-0.00198202	0.00957798	0.83649	0.00584743	0.0137966	0.672617
cg12783110	0.00128883	0.00523366	0.805998	0.00208449	0.00295594	0.482367	0.00162997	0.00425788	0.702688
cg12783132	0.0104445	0.00734098	0.157978	-0.00647333	0.00414615	0.12168	-0.00797184	0.00597231	0.185034
cg12783260	-0.00200332	0.00826241	0.808929	0.00246658	0.00466657	0.598302	-0.000958378	0.00672194	0.886919
cg12783320	0.00947016	0.00797746	0.238052	0.00316517	0.00450563	0.484038	-0.00818353	0.00649012	0.21033
cg12783346	-0.0192676	0.007734	0.0144082	-0.00118242	0.00436813	0.787197	0.015226	0.00629205	0.0173684
cg12783348	0.0222347	0.017587	0.209133	-0.0138178	0.00993307	0.167347	-0.0197993	0.0143081	0.169568
cg12783394	-0.00931122	0.0214296	0.664879	-0.00282397	0.0121033	0.815998	0.00736035	0.0174342	0.673819
cg12783404	0.0464419	0.0282901	0.103872	-0.0411483	0.0159781	0.0115097	-0.0372345	0.0230156	0.108922
cg12783430	0.00646246	0.00809446	0.42658	0.00028054	0.00457172	0.951194	-0.00339329	0.00658531	0.607517
cg12783491	0.00921503	0.00887302	0.301572	-0.00777189	0.00501144	0.124166	-0.00758671	0.0072187	0.295853
cg12783492	-0.017173	0.0186222	0.3587	0.00350156	0.0105177	0.739906	0.0137257	0.0151502	0.367173
cg12783520	0.0179885	0.0185878	0.335549	0.000428252	0.0104983	0.967544	-0.0100769	0.0151223	0.506744
cg12783569	0.00590261	0.0136954	0.667421	-0.00393936	0.00773509	0.611698	-0.00270006	0.011142	0.809029
cg12783573	0.00400402	0.00571197	0.484972	-0.000774858	0.00322609	0.810689	-0.00300616	0.00464701	0.519208
cg12783640	0.00402665	0.00241476	0.0986037	-0.00114318	0.00136384	0.403957	-0.000613616	0.00196454	0.755441
cg12783691	-0.0412095	0.0129077	0.00189556	0.00412002	0.00729019	0.573265	0.033504	0.0105011	0.00190816
cg12783693	0.0229746	0.00984038	0.0215982	-0.00400684	0.0055578	0.472663	-0.0182978	0.00800571	0.0244325
cg12783776	0.00841832	0.00423413	0.0495785	-0.00186343	0.00239142	0.43773	-0.00381675	0.00344471	0.270572
cg12783799	0.0295881	0.0627108	0.638105	0.0179379	0.0354188	0.613678	0.00238908	0.0510188	0.962746
cg12783819	-0.00494221	0.00408247	0.228963	0.00250272	0.00230576	0.280399	0.00119305	0.00332132	0.720212
cg12783890	0.0428056	0.0274904	0.122668	-0.0426287	0.0155265	0.00718757	-0.0342549	0.022365	0.128836
cg12783942	-0.0137062	0.0250397	0.585364	-0.00661794	0.0141423	0.640857	0.00797134	0.0203712	0.696422
cg12783943	0.02669	0.012911	0.0413484	-0.0194504	0.00729207	0.00894635	-0.0185572	0.0105038	0.0803898
cg12783951	-0.00843256	0.009494	0.376609	0.00178452	0.00536217	0.739998	0.0105417	0.00772391	0.175438
cg12784049	0.00582848	0.00650969	0.372792	-0.00180256	0.00367664	0.625036	-0.00377449	0.00529601	0.477722
cg12784089	-0.028996	0.0250408	0.2497	0.0154421	0.0141429	0.277573	0.0185483	0.0203721	0.364805
cg12784104	-0.0405386	0.0236207	0.0892783	0.0101995	0.0133408	0.446387	0.0278276	0.0192167	0.150783
cg12784120	-0.012661	0.0081961	0.125629	0.00079784	0.00462912	0.863516	0.00281797	0.00666799	0.673504
cg12784167	-0.0667681	0.119292	0.576961	-0.0422789	0.0673758	0.531786	0.00699711	0.0970512	0.942672
cg12784172	0.00909133	0.00836444	0.279746	-0.00231604	0.00472419	0.625052	-0.00952415	0.00680494	0.164793
cg12784185	-0.00133179	0.00885794	0.880798	0.00229127	0.00500293	0.647977	0.00276811	0.00720644	0.701725
cg12784241	0.00277649	0.00387468	0.475342	0.00087068	0.0021884	0.691598	-0.00281379	0.00315227	0.374246
cg12784256	0.00860845	0.0206751	0.678051	0.0096817	0.0116772	0.409055	0.0020805	0.0168203	0.901814
cg12784272	-0.0286376	0.0221023	0.198128	0.0239957	0.0124833	0.0574808	0.0163859	0.0179815	0.36439
cg12784307	0.0814102	0.043442	0.0639098	-0.0327748	0.0245358	0.184711	-0.0428634	0.0353425	0.228121
cg12784346	-0.000828675	0.0161945	0.959294	0.00911939	0.0091466	0.321208	0.00436821	0.0131752	0.740938
cg12784386	0.00300612	0.048629	0.950834	0.0093135	0.0274654	0.735261	0.00631932	0.0395625	0.873422
cg12784422	-0.0319536	0.0334851	0.342298	-0.000481317	0.0189122	0.979748	0.0176434	0.027242	0.518724
cg12784458	0.0184106	0.036685	0.616894	-0.0289964	0.0207195	0.164828	-0.00750483	0.0298453	0.801987
cg12784526	-0.0289857	0.0331274	0.383726	0.000775804	0.0187102	0.96701	0.0178177	0.026951	0.51009
cg12784546	-0.00104667	0.00790179	0.894892	-0.00311311	0.00446289	0.487108	0.00710221	0.00642855	0.271955
cg12784549	-0.0148363	0.0338939	0.662548	-0.0128662	0.0191431	0.503096	-0.00271747	0.0275746	0.921697
cg12784580	0.00120457	0.00400299	0.764116	0.000317154	0.00226087	0.888727	0.00149293	0.00325666	0.647662
cg12784598	0.00286863	0.00321294	0.374132	-0.000990996	0.00181465	0.586233	-0.00322086	0.00261391	0.220822
cg12784625	0.00180274	0.00309961	0.56217	0.00123172	0.00175065	0.483363	-0.00104107	0.00252171	0.680623
cg12784637	0.0190191	0.0440038	0.666534	0.0119853	0.0248531	0.630709	-0.00962436	0.0357996	0.788618
cg12784701	-0.0240782	0.0383161	0.531197	0.0206491	0.0216408	0.342343	0.0152823	0.0311723	0.625052
cg12784704	0.001694	0.00401864	0.674288	-0.00122852	0.00226971	0.589553	-0.000484203	0.0032694	0.882567
cg12784766	0.00564206	0.00358205	0.118458	-0.00346939	0.00202312	0.0895303	-0.00316498	0.0029142	0.280119
cg12784827	0.0382631	0.0244325	0.120556	-0.0361349	0.0137994	0.0102312	-0.0298952	0.0198773	0.1358
cg12784848	-0.00665964	0.00542914	0.222894	-0.00124187	0.00306635	0.686361	0.00385618	0.00441692	0.384771
cg12784947	0.0208742	0.0421174	0.621272	0.00834496	0.0237877	0.726484	-0.0193857	0.0342649	0.572849
cg12784953	-0.0172929	0.0191518	0.368773	-0.00314358	0.0108169	0.771958	0.0184969	0.0155811	0.238044
cg12784988	0.0086742	0.0437708	0.84332	-0.0161409	0.0247215	0.515345	-0.0284141	0.03561	0.426845
cg12784990	0.00492048	0.0114269	0.667701	0.005005	0.00645386	0.439909	0.000657301	0.00929643	0.943777
cg12784997	0.000296472	0.00673718	0.96499	-0.00244242	0.00380513	0.522452	0.0026976	0.00548108	0.623703
cg12785007	0.00409153	0.00995365	0.681927	-0.00834766	0.00562178	0.140785	-0.00454259	0.00809786	0.576104
cg12785025	-0.000404917	0.0136277	0.976357	-0.000135005	0.00769688	0.986041	-0.000311135	0.0110869	0.977669
cg12785040	-0.0869077	0.0283915	0.00284621	0.0275033	0.0160354	0.0894757	0.0457715	0.0230981	0.050324
cg12785087	0.00359501	0.00383142	0.350399	-0.00112694	0.00216397	0.603697	-0.00286159	0.00311708	0.360854
cg12785090	0.00113388	0.00484273	0.815364	0.00431823	0.00273515	0.117607	0.000696372	0.00393984	0.860068
cg12785122	0.00223483	0.00395825	0.573635	-0.00113728	0.0022356	0.612097	-0.0020511	0.00322026	0.525652
cg12785228	0.00629714	0.0171432	0.714168	-0.0131007	0.00968238	0.179153	-0.00465937	0.0139469	0.739034
cg12785251	-0.0290705	0.0222297	0.194023	0.0207547	0.0125552	0.101516	0.014773	0.0180851	0.415991
cg12785276	0.0139303	0.00822494	0.093505	-0.000121471	0.00464541	0.979192	-0.00847029	0.00669146	0.208573
cg12785342	0.0206054	0.0348906	0.556167	-0.00826113	0.019706	0.675974	-0.00909904	0.0283855	0.749232
cg12785353	0.0461593	0.0131877	0.000701328	-0.000918482	0.00744834	0.902111	-0.0290001	0.0107289	0.00810128
cg12785462	-0.0158611	0.0116149	0.175197	0.00800249	0.00656006	0.225438	0.00913689	0.00944941	0.33596
cg12785472	-0.0158007	0.0152574	0.302933	-0.000245223	0.00861731	0.977356	0.0165908	0.0124128	0.184451
cg12785535	-0.0134464	0.011105	0.228872	0.00574972	0.00627208	0.361542	0.000712413	0.00903459	0.93731
cg12785573	-0.0271828	0.0298586	0.364853	-0.00177612	0.016864	0.916337	0.0308099	0.0242917	0.207684
cg12785600	-0.0342617	0.0131545	0.0106306	0.0137337	0.00742961	0.067544	0.0189531	0.0107019	0.0796707
cg12785675	0.00362024	0.00364222	0.322688	-0.00127744	0.00205711	0.536049	-0.00132243	0.00296315	0.656371
cg12785689	0.000718161	0.00622069	0.908327	0.000660511	0.00351342	0.851268	0.000246558	0.00506089	0.961243
cg12785691	-0.014788	0.0137739	0.285629	0.00420915	0.00777944	0.589693	0.00553433	0.0112059	0.622497
cg12785694	0.0488782	0.0295781	0.101631	-0.0306327	0.0167056	0.0697365	-0.0237842	0.0240635	0.325394
cg12785774	-0.00122506	0.0150555	0.935314	0.00325453	0.00850328	0.702743	-0.00419224	0.0122485	0.732884
cg12785983	0.0045812	0.0219405	0.835037	-0.00599669	0.0123919	0.629522	0.0142219	0.0178498	0.427522
cg12785993	0.0320542	0.0243988	0.191994	0.000692545	0.0137803	0.960021	-0.0286203	0.0198498	0.152535
cg12785996	-0.00282452	0.0139145	0.839563	-0.00523243	0.00785887	0.507103	-0.00438508	0.0113203	0.699326
cg12786012	-0.00505316	0.0104901	0.631089	-0.00236481	0.00592478	0.690659	0.00333377	0.00853433	0.696918
cg12786015	-0.00751918	0.0155095	0.628892	-0.000255878	0.0087597	0.976756	0.00759213	0.0126179	0.548765
cg12786023	-0.131514	0.0551517	0.0190225	0.03142	0.0311494	0.315609	0.0673493	0.044869	0.136566
cg12786065	0.00658765	0.035665	0.853839	-0.0179865	0.0201434	0.374088	-0.0114847	0.0290155	0.693103
cg12786186	0.00443574	0.00417367	0.290489	-0.00283566	0.00235727	0.231897	-0.00075605	0.00339552	0.824263
cg12786198	0.0623413	0.0440562	0.160227	-0.00859996	0.0248828	0.73037	-0.0286847	0.0358423	0.425471
cg12786230	0.0466773	0.0600441	0.438805	0.00724152	0.0339126	0.831354	-0.0709807	0.0488493	0.149403
cg12786241	0.0100591	0.0219678	0.648036	-0.0116091	0.0124073	0.351744	-0.00745516	0.0178721	0.677488
cg12786324	0.0029454	0.0579418	0.959561	0.00677309	0.0327253	0.836464	0.0129152	0.0471389	0.784675
cg12786428	-1.17451e-05	0.00464142	0.997986	0.00160367	0.00262145	0.542119	-0.00341776	0.00377606	0.367625
cg12786452	0.0136012	0.0219749	0.537389	-0.00631087	0.0124113	0.612262	0.00288879	0.0178778	0.871966
cg12786481	0.00284456	0.0415717	0.945586	0.0186581	0.0234795	0.428734	-0.0149822	0.0338209	0.658753
cg12786490	-0.0147831	0.0141211	0.297729	0.00602736	0.00797553	0.451623	0.00419671	0.0114883	0.715673
cg12786548	0.00339938	0.00661441	0.608454	-0.00162978	0.00373579	0.663606	0.00113304	0.0053812	0.833671
cg12786570	-0.0179324	0.039364	0.649718	-0.00335116	0.0222326	0.880497	-0.0076366	0.0320248	0.812023
cg12786591	-0.00602072	0.02173	0.78231	-0.00185054	0.012273	0.880458	-0.00223994	0.0176786	0.899435
cg12786595	0.0104671	0.0144318	0.470009	-0.00421534	0.00815102	0.606213	-0.0114871	0.0117411	0.3303
cg12786601	-0.00625499	0.0168958	0.712025	-0.00181353	0.00954266	0.849668	0.0127215	0.0137457	0.356983
cg12786605	-0.0206471	0.0229063	0.3696	0.0120657	0.0129374	0.353305	0.0223422	0.0186356	0.233458
cg12786680	0.0210287	0.0115193	0.0709689	-0.00185713	0.00650607	0.775905	-0.0135641	0.00937163	0.150987
cg12786697	-0.0167542	0.0355337	0.63833	-0.0122948	0.0200693	0.541548	-0.00255045	0.0289087	0.929878
cg12786714	-0.0138485	0.0508629	0.785987	0.0120017	0.0287271	0.677019	0.00885992	0.0413799	0.830905
cg12786765	0.00147164	0.00976859	0.880561	-0.00353814	0.00551725	0.522833	-0.00996953	0.00794731	0.212661
cg12786907	-0.00858479	0.0142668	0.548744	0.00103131	0.00805785	0.898421	0.00627513	0.0116069	0.589983
cg12787030	-0.00958106	0.0091641	0.298364	0.00718704	0.00517584	0.16811	0.000619933	0.00745552	0.933901
cg12787036	0.0217166	0.0139572	0.122946	-0.00500025	0.00788297	0.527356	-0.0138052	0.011355	0.226988
cg12787135	0.0104684	0.0162113	0.519952	0.00235359	0.00915608	0.797677	-0.0162887	0.0131888	0.219769
cg12787136	0.00938032	0.0134802	0.488163	-0.00212372	0.00761353	0.780878	-0.00292205	0.0109669	0.790458
cg12787185	0.0314003	0.0320327	0.329373	-0.00598554	0.0180919	0.741471	-0.0323052	0.0260605	0.218074
cg12787226	-0.0493476	0.0493234	0.319537	0.0337102	0.0278576	0.229156	0.0765476	0.0401274	0.0593688
cg12787292	-0.00239465	0.00886866	0.787719	0.00672654	0.00500898	0.182407	0.00633821	0.00721516	0.381844
cg12787323	-0.0233254	0.0407055	0.567939	0.000303479	0.0229903	0.989495	0.00614128	0.0331163	0.853263
cg12787405	0.012352	0.0138834	0.375807	-0.00802235	0.00784128	0.308783	-0.00595465	0.0112949	0.599249
cg12787407	0.00167937	0.0061604	0.785728	0.000726805	0.00347937	0.834968	-0.00393219	0.00501184	0.434593
cg12787408	0.0103776	0.0412976	0.802118	-0.00878749	0.0233247	0.707176	-1.29542e-05	0.0335979	0.999693
cg12787411	-0.00470838	0.0118133	0.69108	0.00168751	0.00667208	0.800859	0.00308692	0.00961077	0.748748
cg12787439	-0.0488351	0.0247507	0.0513031	0.0175564	0.0139791	0.212136	0.0286426	0.0201361	0.15807
cg12787465	0.0129118	0.0136405	0.346183	0.00438853	0.00770411	0.570229	-0.0124377	0.0110973	0.26512
cg12787512	-0.0069727	0.00377289	0.0676028	0.00101127	0.00213091	0.636147	0.00464798	0.00306946	0.133177
cg12787530	-0.000130353	0.0138482	0.992509	-0.00105306	0.00782142	0.893174	0.0112828	0.0112663	0.31907
cg12787553	-0.0167387	0.0318163	0.600003	-0.00861157	0.0179697	0.632845	0.00190065	0.0258844	0.941615
cg12787571	-0.0046285	0.0166199	0.781221	-0.00110064	0.00938682	0.906899	0.00756164	0.0135212	0.577271
cg12787622	0.00529731	0.00822406	0.521	-0.000601267	0.00464491	0.89727	-0.00985002	0.00669074	0.144175
cg12787655	0.00942044	0.00905514	0.300741	-0.00405359	0.0051143	0.429926	-0.00649872	0.00736687	0.379852
cg12787665	0.0773168	0.0427033	0.0732736	-0.0361777	0.0241186	0.136832	-0.0654699	0.0347416	0.0624635
cg12787787	-0.0226876	0.0290897	0.437317	0.00383079	0.0164297	0.816122	0.0119131	0.0236661	0.615826
cg12787836	0.0168364	0.0404132	0.677878	-0.0112573	0.0228252	0.622977	0.00546149	0.0328785	0.868411
cg12787876	-0.0403704	0.0426642	0.346356	0.0310513	0.0240966	0.200565	0.0262016	0.0347098	0.452133
cg12787950	0.00432304	0.00889985	0.628234	-0.00193278	0.00502659	0.701432	-0.00172121	0.00724054	0.812596
cg12787968	-0.0323683	0.025193	0.201887	0.00534915	0.0142289	0.707777	0.0240108	0.020496	0.244242
cg12788037	0.00477999	0.00626778	0.447517	-0.00464221	0.00354001	0.192803	0.00051388	0.0050992	0.919934
cg12788056	0.0294137	0.0285567	0.305542	-0.00643004	0.0161287	0.691003	0.00492542	0.0232325	0.832543
cg12788061	0.000541382	0.0031576	0.86422	-0.000162366	0.0017834	0.927644	0.000588014	0.00256888	0.819425
cg12788068	0.000369314	0.018933	0.984477	-0.00589257	0.0106933	0.582851	0.019309	0.0154031	0.212977
cg12788078	-9.92943e-05	0.00374279	0.978889	-0.00032302	0.00211391	0.878865	0.000397024	0.00304497	0.896528
cg12788105	0.0188697	0.01869	0.315165	-0.0216869	0.010556	0.0425928	-0.011445	0.0152054	0.453438
cg12788108	-0.0673099	0.0348856	0.0565674	0.0131868	0.0197032	0.504897	0.0549813	0.0283814	0.0555963
cg12788111	0.0183707	0.0245091	0.455325	-0.0286947	0.0138426	0.0408039	0.0010064	0.0199396	0.959849
cg12788168	0.00816302	0.0136349	0.550765	-0.00874213	0.00770095	0.25906	0.000944395	0.0110928	0.932327
cg12788227	0.00214743	0.00278367	0.442303	-0.0030237	0.0015722	0.0573539	0.00053724	0.00226467	0.812976
cg12788320	-0.00900384	0.00948576	0.344856	0.00790931	0.00535752	0.143069	0.0060456	0.00771721	0.435286
cg12788328	-0.0207351	0.0221759	0.352071	0.0290968	0.0125248	0.0222394	0.0250275	0.0180413	0.168518
cg12788329	0.00190413	0.00820784	0.81703	-0.00294953	0.00463575	0.526092	-0.00167235	0.00667754	0.802768
cg12788355	-0.00393032	0.0142578	0.783389	-0.00328668	0.00805273	0.684058	0.0132312	0.0115995	0.256788
cg12788400	0.00968374	0.0077587	0.214963	-0.00565349	0.00438208	0.200038	-0.00662702	0.00631214	0.296353
cg12788415	0.000525954	0.0020994	0.802705	0.00170201	0.00118573	0.154356	-0.00222464	0.00170798	0.1958
cg12788434	0.0167343	0.0118048	0.159486	-0.00876035	0.00666731	0.191939	-0.0135731	0.00960389	0.160737
cg12788464	-0.0242427	0.0221569	0.276577	-0.000656212	0.0125141	0.958287	0.00710119	0.0180259	0.694479
cg12788467	-0.002166	0.016249	0.894229	-0.00622879	0.00917734	0.498919	-0.00658183	0.0132195	0.619677
cg12788535	0.0112745	0.00803732	0.163844	-0.00682601	0.00453944	0.135871	-0.00788666	0.00653881	0.230671
cg12788661	-0.000107882	0.0145145	0.994085	-0.00774931	0.0081977	0.346829	-0.00360226	0.0118083	0.760966
cg12788666	-0.0227478	0.0371609	0.541862	-0.0133208	0.0209883	0.527119	0.00677479	0.0302325	0.823154
cg12788684	-0.00723335	0.0296537	0.807797	-0.00421519	0.0167483	0.801816	-0.00105748	0.024125	0.965127
cg12788694	-0.013818	0.0110425	0.213786	-0.00253215	0.00623676	0.685624	0.00832282	0.00898372	0.356497
cg12788732	0.0016472	0.00790165	0.8353	-0.0041972	0.00446282	0.349282	-0.00107315	0.00642845	0.867763
cg12788755	0.00361251	0.0210199	0.863901	0.00142136	0.0118719	0.904947	-0.0112895	0.0171009	0.510694
cg12788839	-0.000910491	0.00225771	0.687621	1.98294e-05	0.00127515	0.987624	0.00126595	0.00183678	0.492312
cg12788855	0.00709993	0.0070166	0.31409	-0.00315492	0.00396294	0.427895	-0.00723682	0.00570841	0.207892
cg12788862	0.000809476	0.0187998	0.965743	-0.0164668	0.010618	0.124166	0.00319779	0.0152947	0.834821
cg12788866	-0.0262587	0.048417	0.588812	0.0313485	0.0273457	0.25443	0.0112687	0.03939	0.775421
cg12788878	-0.0127603	0.0220083	0.563381	-0.00349329	0.0124302	0.779277	0.00716632	0.017905	0.68985
cg12788909	0.0206022	0.0192253	0.286523	-0.0147093	0.0108584	0.178643	-0.00697056	0.0156409	0.656824
cg12788923	0.0046665	0.0364729	0.898455	0.0175538	0.0205997	0.396215	0.00194779	0.0296728	0.947796
cg12788941	0.000377477	0.00261078	0.885336	-0.000273558	0.00147455	0.853205	0.000712147	0.00212402	0.738128
cg12788982	-0.00727625	0.0200729	0.717766	-0.00399954	0.0113371	0.725008	0.00338539	0.0163304	0.836202
cg12789010	0.00906859	0.0188265	0.631099	-0.00206111	0.0106331	0.846704	4.72987e-05	0.0153164	0.997542
cg12789061	-0.0398957	0.0346805	0.252787	0.0195721	0.0195874	0.320148	0.0082972	0.0282146	0.769322
cg12789062	-0.00391447	0.00244143	0.112075	0.00181731	0.00137891	0.190596	0.00277196	0.00198624	0.165994
cg12789068	0.0170378	0.0362545	0.639434	-0.0184909	0.0204764	0.36872	-0.0101122	0.0294951	0.732451
cg12789080	0.0382128	0.0243426	0.119686	-0.00836092	0.0137486	0.544508	-0.024761	0.0198041	0.214168
cg12789086	0.0023974	0.00774224	0.757483	0.00282246	0.00437278	0.520137	0.00183473	0.00629875	0.771449
cg12789146	0.00727572	0.0157098	0.644296	-0.00235561	0.00887281	0.791193	-6.29997e-05	0.0127808	0.996077
cg12789165	0.015026	0.00903453	0.0994726	-0.00470544	0.00510266	0.358712	-0.00757019	0.00735011	0.305572
cg12789173	0.00816491	0.0160845	0.612856	-0.00131897	0.00908446	0.884859	-0.0108758	0.0130857	0.407926
cg12789227	-0.00390435	0.0193421	0.840447	-0.00370157	0.0109243	0.735458	-0.0102164	0.0157359	0.517702
cg12789238	0.0267107	0.012304	0.0323536	-0.0030792	0.00694924	0.65867	-0.0220689	0.01001	0.0298158
cg12789259	0.0239004	0.0117021	0.0437973	-0.0129811	0.00660928	0.0523541	-0.0139312	0.00952031	0.146582
cg12789279	0.0101655	0.0143152	0.479313	-0.0101171	0.00808514	0.213797	-0.00871521	0.0116462	0.456053
cg12789364	0.046988	0.0296131	0.115796	-0.0349264	0.0167254	0.03937	-0.0390331	0.024092	0.108409
cg12789375	-0.00113457	0.0103457	0.912899	-0.00609173	0.00584322	0.299731	-0.00205772	0.00841684	0.807373
cg12789435	-0.015516	0.0482735	0.748578	0.0291659	0.0272646	0.287367	0.00276454	0.0392732	0.944025
cg12789448	-0.030546	0.0319042	0.340706	-0.0149142	0.0180193	0.409862	0.0190651	0.0259559	0.464386
cg12789522	-0.00842103	0.00938388	0.371709	0.00519717	0.00529997	0.329203	0.00298716	0.00763432	0.69644
cg12789532	-0.0145055	0.016358	0.377383	-0.010613	0.00923891	0.253463	0.0097285	0.0133081	0.466512
cg12789631	0.00621288	0.00472056	0.1912	-0.000878282	0.00266615	0.742541	-0.00591996	0.00384044	0.126423
cg12789714	-0.000310018	0.00534582	0.953873	-0.00357407	0.0030193	0.239378	0.000727453	0.00434913	0.867507
cg12789718	-0.00977738	0.0133404	0.465358	0.00274423	0.00753457	0.71648	0.0010872	0.0108531	0.920411
cg12789833	-0.000676899	0.00974507	0.944764	0.00729182	0.00550397	0.188309	-0.00821792	0.00792817	0.302498
cg12789837	0.00269756	0.0133364	0.840125	-0.00099151	0.00753235	0.895544	-0.00912116	0.0108499	0.402583
cg12789884	-0.0347416	0.0343159	0.313837	0.0058284	0.0193814	0.764265	0.00814719	0.0279179	0.771036
cg12789935	-0.0295534	0.0375603	0.433282	0.0210571	0.0212139	0.323344	0.0211425	0.0305574	0.490641
cg12789951	0.000907133	0.00273784	0.741102	2.63264e-05	0.00154632	0.986451	0.000478067	0.00222739	0.830501
cg12789958	-0.00449228	0.00885916	0.61324	0.0016199	0.00500361	0.746821	-0.00307888	0.00720743	0.670184
cg12790037	0.00108809	0.00313666	0.729416	0.000412241	0.00177157	0.816481	0.000932823	0.00255185	0.715491
cg12790061	0.0217449	0.030857	0.482669	-0.0103274	0.0174279	0.554829	-0.0177966	0.0251039	0.480059
cg12790106	-0.0396551	0.0170175	0.0218434	0.0114918	0.00961139	0.234722	0.0241829	0.0138447	0.0838174
cg12790120	0.0140582	0.0260921	0.591253	0.00763041	0.0147367	0.605776	-0.0151041	0.0212274	0.47844
cg12790134	0.00297842	0.0031243	0.342779	-0.000874495	0.00176459	0.6213	-0.00186818	0.0025418	0.464104
cg12790145	-0.0478533	0.0546561	0.383424	0.0353971	0.0308695	0.254311	0.00316795	0.0444659	0.943348
cg12790219	0.00486912	0.018078	0.788235	9.56945e-05	0.0102104	0.992541	-0.00472992	0.0147075	0.748441
cg12790252	0.00607213	0.026387	0.818479	0.0174233	0.0149033	0.245201	0.00403993	0.0214673	0.851117
cg12790350	0.0044695	0.011213	0.691057	-0.00227129	0.00633308	0.720636	-0.00103432	0.00912245	0.90996
cg12790424	-0.012772	0.0191045	0.505364	0.0136397	0.0107901	0.209197	0.00835927	0.0155426	0.591913
cg12790440	0.00393921	0.00726683	0.588993	-0.00110517	0.00410427	0.788286	-0.00426059	0.00591198	0.472828
cg12790443	0.00657472	0.0100905	0.5162	-0.00779308	0.00569907	0.174618	-0.00877103	0.0082092	0.287947
cg12790577	0.0162628	0.0500809	0.746077	-0.0167438	0.0282854	0.555242	-0.025251	0.0407436	0.536859
cg12790592	0.0162464	0.0128326	0.208505	-0.00424631	0.00724778	0.559305	-0.00797687	0.01044	0.446664
cg12790618	0.011943	0.00804231	0.140749	-0.00471981	0.00454226	0.30132	-0.0092222	0.00654288	0.161852
cg12790627	0.00665934	0.00942144	0.48135	-0.00175323	0.00532118	0.742496	0.00222696	0.00766487	0.772016
cg12790638	0.0112698	0.0480975	0.815232	0.0226203	0.0271652	0.407042	0.00381921	0.03913	0.922447
cg12790659	-0.0129149	0.0162943	0.429924	0.00433938	0.00920297	0.638318	0.0171628	0.0132564	0.198471
cg12790664	-0.00150846	0.0443185	0.972917	-0.00997066	0.0250309	0.69125	-0.0227868	0.0360556	0.528865
cg12790698	-0.00563861	0.0084751	0.507412	0.00132477	0.0047867	0.782547	0.00583856	0.00689498	0.399179
cg12790740	-0.00891188	0.0116073	0.444463	0.000580321	0.00655575	0.929643	0.00630208	0.0094432	0.506107
cg12790758	0.0340638	0.031389	0.280488	-0.00262166	0.0177283	0.882741	-0.0188609	0.0255367	0.461928
cg12790857	-0.00104341	0.00398452	0.793975	0.00321245	0.00225044	0.156621	0.00108794	0.00324163	0.737879
cg12790869	-0.019198	0.0260151	0.462306	0.000541609	0.0146932	0.970671	0.0187672	0.0211648	0.377402
cg12790874	0.0110982	0.0128736	0.39074	-0.0114953	0.00727093	0.117101	-0.00560883	0.0104734	0.593495
cg12791065	0.0161539	0.0191204	0.400249	-0.00221004	0.0107991	0.838269	-0.0115664	0.0155555	0.458924
cg12791085	-0.00239475	0.00951173	0.801748	0.00540672	0.00537218	0.316688	-0.00222456	0.00773834	0.774358
cg12791136	0.00695347	0.0210118	0.741403	-0.0143187	0.0118674	0.230505	0.00650899	0.0170943	0.704198
cg12791192	0.00182272	0.00326221	0.577615	0.000290078	0.00184248	0.875223	-0.00218839	0.00265399	0.41162
cg12791243	-0.000286688	0.00467112	0.951186	0.000443461	0.00263823	0.866858	0.00248067	0.00380022	0.515433
cg12791245	0.00757561	0.00957883	0.43093	0.000337544	0.00541008	0.950378	-0.0100559	0.00779293	0.199953
cg12791327	-0.00599333	0.0257228	0.816249	0.0145098	0.0145281	0.320382	0.0136392	0.0209269	0.516087
cg12791425	0.0144538	0.0150873	0.340415	0.00487881	0.00852125	0.568263	-0.0101255	0.0122744	0.411415
cg12791433	0.00976319	0.0259446	0.707501	-0.00674361	0.0146534	0.646386	-0.0226832	0.0211074	0.285167
cg12791476	0.000312284	0.00829614	0.97005	3.31768e-05	0.00468562	0.994365	-0.00363701	0.00674938	0.591201
cg12791492	0.00289286	0.00534355	0.589478	-0.00334162	0.00301801	0.270907	-0.00116112	0.00434728	0.789961
cg12791520	0.0264928	0.0337155	0.433895	-0.00500782	0.0190423	0.793115	2.66279e-05	0.0274294	0.999227
cg12791554	-0.0100985	0.0105485	0.340749	0.00802727	0.00595774	0.180968	0.0048698	0.0085818	0.571701
cg12791555	0.009854	0.0105191	0.351177	-0.00579745	0.00594112	0.331557	-0.00498868	0.00855786	0.561276
cg12791631	-0.0056508	0.0119387	0.637038	0.00501006	0.0067429	0.459252	0.00513972	0.00971278	0.597883
cg12791659	0.0282168	0.0290132	0.333172	-0.023447	0.0163865	0.155648	-0.0121164	0.0236039	0.608883
cg12791731	0.00501591	0.00961195	0.602958	-0.00126402	0.00542878	0.816373	-0.00260969	0.00781987	0.739299
cg12791849	0.0671977	0.0229214	0.00419641	-0.0351843	0.0129459	0.00777191	-0.0439235	0.0186478	0.020494
cg12791877	-0.0299019	0.0163533	0.0705177	0.0203005	0.00923629	0.0303101	0.0226977	0.0133044	0.0911695
cg12791939	-0.0168988	0.0191018	0.378499	0.00353752	0.0107886	0.743691	0.0030582	0.0155404	0.844399
cg12792011	0.00245014	0.0036332	0.501661	-0.00147231	0.00205202	0.474775	-0.00101969	0.00295582	0.73085
cg12792024	-0.0208067	0.0165317	0.211166	0.0177994	0.009337	0.0595367	0.0141098	0.0134494	0.296713
cg12792042	-0.00120979	0.00663643	0.855727	0.00335251	0.00374823	0.373285	0.00309945	0.00539912	0.567239
cg12792044	-0.00203114	0.00410789	0.622096	0.000159115	0.00232012	0.945463	-0.000333038	0.003342	0.920824
cg12792069	0.00397773	0.0232604	0.864569	-0.0031396	0.0131373	0.811618	-0.00103487	0.0189236	0.9565
cg12792075	-0.0954185	0.076889	0.217571	0.0700604	0.0434265	0.109893	0.0299102	0.0625536	0.633606
cg12792086	-0.00866579	0.01006	0.391116	-0.00118743	0.00568185	0.834892	0.00694623	0.0081844	0.398108
cg12792102	0.000767782	0.00406831	0.850701	0.000575746	0.00229776	0.802673	-0.00251303	0.0033098	0.449515
cg12792157	0.00793266	0.00864419	0.361036	0.00413209	0.0048822	0.399415	-0.00641973	0.00703254	0.363556
