## Supplementary Data 14 DoubleNegInteractionModelResults for "Neuron-Specific DNA Methylation Differences in the Prefrontal Cortex in Parkinson’s Disease" (part 42 of 84)

### Sheet: Sheet 1 (continued)
Supplementary Data 14: Results from linear regression analysis considering PD and GBA1 status in double negative samples
cg12792180	-0.0209511	0.0287213	0.467459	0.0173716	0.0162216	0.286848	0.0201538	0.0233664	0.390511
cg12792234	0.00438405	0.00892791	0.624489	-0.00125634	0.00504244	0.803763	-0.00768539	0.00726337	0.292609
cg12792250	-0.00713094	0.015056	0.636818	0.000399169	0.00850356	0.962655	0.00200343	0.0122489	0.870415
cg12792264	0.0235146	0.0624278	0.707234	0.0190923	0.0352589	0.589401	-0.00902971	0.0507885	0.859255
cg12792318	-0.0265937	0.0169196	0.119228	0.0101025	0.00955613	0.293031	0.0186817	0.0137651	0.177841
cg12792366	0.00611579	0.00283333	0.0333297	-0.00131704	0.00160025	0.412495	-0.00523672	0.00230507	0.0252833
cg12792389	-0.013096	0.0148478	0.379926	0.000914064	0.00838596	0.913426	0.0218764	0.0120795	0.0731997
cg12792397	-0.000573466	0.00794845	0.942631	0.00254033	0.00448925	0.572776	0.000428687	0.00646652	0.947279
cg12792454	0.00265546	0.00800735	0.740878	-0.0018088	0.00452251	0.690061	0.00171333	0.00651444	0.793099
cg12792509	-0.0181204	0.0153052	0.239302	0.0129827	0.00864432	0.136344	0.013065	0.0124517	0.29664
cg12792526	-0.0327028	0.0178028	0.0692478	0.00267988	0.0100549	0.790395	0.0224991	0.0144836	0.123546
cg12792547	0.00286362	0.00561829	0.611411	-0.000522393	0.00317319	0.869576	-0.00138619	0.0045708	0.762327
cg12792552	0.00145887	0.0173762	0.933261	0.0098098	0.009814	0.31998	-0.00604589	0.0141365	0.669824
cg12792560	0.0195719	0.0120203	0.106686	-0.01151	0.00678902	0.0931767	-0.0192997	0.00977921	0.05125
cg12792561	0.00330739	0.00268985	0.221798	0.000457612	0.00151922	0.763888	-0.00318174	0.00218835	0.149157
cg12792582	-0.00710046	0.00349042	0.044626	0.00385104	0.00197137	0.0536139	0.000889018	0.00283965	0.754891
cg12792648	0.00538084	0.0359395	0.881294	-0.0361869	0.0202985	0.0777254	0.00421489	0.0292388	0.885675
cg12792732	0.0361178	0.0337692	0.287449	-0.0355806	0.0190727	0.065099	-0.0373999	0.0274731	0.176532
cg12792775	0.0168126	0.020195	0.407143	-0.0077889	0.011406	0.496296	-0.0208318	0.0164297	0.207826
cg12792894	0.00492038	0.00400067	0.221683	-0.000630921	0.00225956	0.780662	-0.00658753	0.00325478	0.0456966
cg12792897	0.0122128	0.0247286	0.622501	-0.00303955	0.0139666	0.82817	-0.00346492	0.0201182	0.863613
cg12792931	-0.00300388	0.0184476	0.870985	0.0226618	0.0104191	0.0320345	0.00867494	0.0150082	0.56458
cg12792952	-0.0246556	0.0147979	0.0988753	0.000481809	0.00835776	0.954146	0.0241872	0.0120389	0.0472784
cg12793044	-0.0137078	0.0106323	0.200345	0.00993619	0.00600509	0.101199	0.0111955	0.00865001	0.19861
cg12793096	-0.00218675	0.0128286	0.865	-0.00205652	0.00724552	0.777137	0.00294977	0.0104368	0.778055
cg12793111	0.00158212	0.00761869	0.835923	-0.00122679	0.004303	0.776168	-0.000413956	0.00619824	0.946888
cg12793113	-0.00872956	0.0228571	0.703348	-0.000218035	0.0129096	0.986559	0.00445439	0.0185955	0.811187
cg12793116	0.0150238	0.0180942	0.408379	-0.0120988	0.0102195	0.239317	0.0166168	0.0147206	0.261734
cg12793123	0.0195332	0.0219666	0.37606	-0.0227109	0.0124066	0.0702068	-0.0185924	0.017871	0.30073
cg12793238	0.0137544	0.0123459	0.267968	0.00206884	0.00697292	0.767326	-0.0116621	0.0100441	0.248427
cg12793262	0.00542323	0.0156209	0.729202	0.00415876	0.00882261	0.638421	-0.00550802	0.0127085	0.665667
cg12793285	0.00934152	0.0210278	0.657844	-0.00256983	0.0118764	0.82914	-0.0114213	0.0171073	0.505943
cg12793305	-0.0192479	0.010736	0.0760836	0.000883056	0.00606362	0.884511	0.0192544	0.00873432	0.0298321
cg12793314	0.0103437	0.01791	0.564902	-0.00274619	0.0101155	0.78659	-0.00784958	0.0145708	0.591302
cg12793324	0.0344997	0.0175678	0.0523857	-0.00899304	0.00992219	0.36697	-0.0256633	0.0142924	0.0756407
cg12793466	0.0652387	0.0306625	0.0358762	-0.0190634	0.017318	0.273687	-0.0402923	0.0249457	0.109482
cg12793502	-0.00257921	0.00350188	0.463172	0.00444072	0.00197784	0.0270005	-0.000835825	0.00284898	0.769854
cg12793510	-0.0195196	0.01206	0.108761	0.0032935	0.00681144	0.629802	0.0133013	0.00981151	0.178316
cg12793525	0.0134	0.0135248	0.324237	-0.0114645	0.00763875	0.136614	-0.00188464	0.0110032	0.864356
cg12793562	0.000550185	0.0135753	0.967754	-0.00137614	0.00766726	0.857929	-0.000388453	0.0110443	0.972014
cg12793610	-0.0322897	0.037904	0.396356	0.0315713	0.021408	0.143487	0.0312995	0.0308371	0.312607
cg12793639	-0.0113496	0.0438639	0.796375	-0.0133143	0.0247741	0.592189	-0.00940063	0.0356858	0.792774
cg12793681	0.00381119	0.0079628	0.633272	-0.00421653	0.00449735	0.350776	-0.00446281	0.00647819	0.492516
cg12793686	0.000419974	0.00946705	0.964706	-0.00173632	0.00534694	0.746076	7.99497e-05	0.00770198	0.991739
cg12793706	0.000123348	0.0113222	0.99133	0.00455594	0.00639472	0.477877	-0.00364944	0.00921124	0.692824
cg12793711	0.00386552	0.0127022	0.761531	0.00363652	0.00717415	0.61337	0.00139783	0.010334	0.89268
cg12793733	-0.0507345	0.0341414	0.140487	0.0403686	0.0192829	0.0388873	0.0478254	0.027776	0.088256
cg12793744	0.00119756	0.0028598	0.676309	-0.000456479	0.0016152	0.778068	-0.000490834	0.00232661	0.833352
cg12793753	0.00737256	0.0580006	0.899112	0.00783298	0.0327585	0.811517	-0.00312	0.0471868	0.947417
cg12793803	0.0461393	0.0321987	0.155053	-0.0405176	0.0181857	0.0281675	-0.0253146	0.0261955	0.336236
cg12793812	-0.0154688	0.0178518	0.388326	0.00135305	0.0100826	0.893522	0.00878855	0.0145234	0.546492
cg12793826	0.0173842	0.0173146	0.317843	-0.0107938	0.00977921	0.272406	-7.58422e-05	0.0140864	0.995715
cg12793842	-0.00174467	0.0129879	0.893417	-0.00828287	0.00733552	0.261593	0.0016432	0.0105664	0.876738
cg12793863	0.026006	0.0221541	0.243292	-0.0205739	0.0125125	0.103327	-0.0185263	0.0180236	0.306532
cg12793864	0.00493762	0.00316514	0.121984	-0.00256389	0.00178766	0.154693	-0.00397996	0.00257502	0.125424
cg12793879	-0.00318468	0.00460051	0.49042	0.00159911	0.00259835	0.539695	0.000547923	0.00374278	0.88391
cg12793924	0.0102785	0.00502961	0.0436769	-0.00323255	0.0028407	0.257919	-0.00711921	0.00409187	0.0850264
cg12793943	0.0174651	0.0212537	0.413217	-0.0342488	0.012004	0.00528183	0.00256775	0.0172911	0.882252
cg12794017	0.0126009	0.0154781	0.417557	-0.00475135	0.00874199	0.588014	-0.0169351	0.0125924	0.18177
cg12794052	0.0451719	0.031389	0.153309	-0.0255585	0.0177284	0.152583	-0.0395393	0.0255368	0.124767
cg12794094	-0.011726	0.00805851	0.148836	0.0047803	0.00455141	0.296168	0.00924776	0.00655606	0.161539
cg12794109	0.0182165	0.00849366	0.0344476	-0.00491858	0.00479718	0.307743	-0.0145032	0.00691007	0.0384004
cg12794131	0.000683068	0.0368787	0.98526	0.0205565	0.0208289	0.32611	1.65871e-05	0.0300029	0.99956
cg12794147	-0.0691657	0.0424089	0.106116	0.0342441	0.0239524	0.15599	0.0602992	0.0345021	0.0836485
cg12794151	0.00781306	0.0276398	0.778023	-0.0137885	0.0156108	0.379253	-0.0101484	0.0224865	0.652763
cg12794168	-0.00803106	0.0104853	0.445557	0.000406104	0.00592206	0.945468	0.00394168	0.0085304	0.645052
cg12794224	0.0148783	0.0149663	0.322611	0.00115103	0.00845288	0.891966	-0.00857994	0.0121759	0.48269
cg12794234	0.00131334	0.00277687	0.637297	-0.00160015	0.00156836	0.310114	0.000336963	0.00225914	0.881738
cg12794269	0.00462713	0.00482496	0.339919	-0.00546262	0.00272511	0.0477701	-0.000977349	0.00392538	0.803895
cg12794314	0.0100223	0.0292795	0.732859	-0.0111575	0.0165369	0.501455	-0.00133514	0.0238205	0.955416
cg12794421	0.00800085	0.0084103	0.343785	-0.0058082	0.0047501	0.224355	-0.00568585	0.00684226	0.407999
cg12794430	-0.00969888	0.00993643	0.331421	0.0122413	0.00561205	0.0315563	0.00551146	0.00808385	0.496982
cg12794432	0.00216176	0.00290878	0.459147	-0.00145013	0.00164287	0.379568	-0.000797777	0.00236646	0.736748
cg12794469	0.0106114	0.012136	0.384052	-0.0108042	0.00685433	0.118188	-0.0036241	0.0098733	0.714365
cg12794526	0.0205537	0.0153557	0.183828	0.00272752	0.00867283	0.753817	-0.0295513	0.0124927	0.0199759
cg12794567	-0.0237868	0.0350144	0.498523	-0.00737883	0.019776	0.709865	0.0011854	0.0284862	0.966892
cg12794620	0.000940467	0.00229888	0.68336	-0.000435869	0.00129839	0.737816	-0.00264096	0.00187027	0.161095
cg12794689	-0.00778197	0.0294719	0.792298	0.00338104	0.0166456	0.839463	0.00269259	0.023977	0.910816
cg12794691	0.00057604	0.00269461	0.831167	-0.0015593	0.0015219	0.308086	-0.000231116	0.00219222	0.916254
cg12794758	-0.0245388	0.0152871	0.111669	0.00310916	0.0086341	0.719545	0.020966	0.012437	0.0950189
cg12794781	-0.000591974	0.0105	0.955155	-0.00138629	0.00593033	0.815656	-0.00342658	0.00854231	0.689198
cg12794878	0.0190079	0.0122784	0.124829	-0.00769122	0.0069348	0.270112	-0.0113374	0.0099892	0.259157
cg12794939	0.0142636	0.029559	0.630494	0.0179588	0.0166948	0.284698	-0.00374363	0.0240479	0.87661
cg12794992	-0.00701061	0.024012	0.770932	0.0109559	0.0135618	0.421137	0.00468116	0.0195351	0.811119
cg12795015	-0.0102253	0.0188292	0.588323	0.000100519	0.0106347	0.992478	0.00403273	0.0153186	0.792906
cg12795046	0.000807627	0.0115903	0.94459	-0.00561621	0.00654617	0.39302	0.008371	0.00942941	0.376847
cg12795057	0.00372136	0.0127292	0.770637	0.00289515	0.00718937	0.688047	0.000894984	0.0103559	0.931307
cg12795179	-0.00454898	0.0106967	0.671573	0.00231646	0.00604144	0.702233	-0.0023364	0.00870237	0.788896
cg12795217	-0.0014723	0.0101529	0.884999	0.00150248	0.00573433	0.793859	-0.0101056	0.00825999	0.224098
cg12795225	0.00890271	0.00492862	0.0739361	-0.00678504	0.00278366	0.0165938	-0.00675102	0.00400971	0.095429
cg12795233	-0.0162443	0.0307135	0.598072	0.0133497	0.0173469	0.443404	0.0198599	0.0249872	0.428648
cg12795253	0.011058	0.0620475	0.858919	0.0142053	0.0350442	0.686101	-0.00673418	0.0504792	0.894147
cg12795310	0.0608627	0.0249281	0.0164183	-0.0108315	0.0140793	0.443552	-0.0384689	0.0202804	0.0607921
cg12795368	-0.00156826	0.00265488	0.556075	-0.00111711	0.00149946	0.458049	0.000828484	0.00215989	0.702123
cg12795383	0.00636254	0.00602201	0.293316	-0.005075	0.0034012	0.138881	-0.00282347	0.00489925	0.565729
cg12795475	-0.0102491	0.0183507	0.577768	-0.00164082	0.0103644	0.874536	0.0211973	0.0149293	0.158827
cg12795560	-0.0291873	0.0279644	0.299178	0.0291576	0.0157942	0.0678966	0.0230555	0.0227506	0.313364
cg12795630	-0.00342818	0.0213195	0.872582	0.0097152	0.0120411	0.421716	-0.00917685	0.0173446	0.59794
cg12795697	-0.0594274	0.0312371	0.0600469	0.00721917	0.0176426	0.683293	0.0230287	0.0254132	0.367067
cg12795731	-0.00305998	0.0120339	0.799813	-0.00420851	0.00679671	0.537223	0.00628034	0.00979029	0.522704
cg12795893	0.0353189	0.0179287	0.0516653	-0.00413295	0.0101261	0.684054	-0.0334705	0.014586	0.0238839
cg12795947	-0.023101	0.0207386	0.268042	0.020637	0.0117131	0.0812082	0.00495307	0.016872	0.76971
cg12795952	-0.000209128	0.0077508	0.978529	-0.00339528	0.00437762	0.439853	-0.00274582	0.00630572	0.664194
cg12795965	0.0118454	0.0153744	0.442877	0.00934029	0.00868336	0.284723	-0.0166799	0.0125079	0.185443
cg12795981	-0.00367426	0.0279111	0.895538	0.00784199	0.0157641	0.619979	0.0077638	0.0227073	0.733152
cg12796010	-0.0481064	0.0304237	0.117051	0.009036	0.0171832	0.600171	0.0463398	0.0247514	0.0641595
cg12796028	0.00564861	0.00440996	0.203261	-0.00445731	0.00249073	0.0766129	-0.0017533	0.00358775	0.626152
cg12796037	0.0053522	0.00882802	0.545734	0.00139487	0.00498602	0.780254	-0.00613625	0.00718209	0.394977
cg12796065	0.00183118	0.00825436	0.824897	-0.0016872	0.00466202	0.718204	0.00133975	0.00671539	0.842282
cg12796085	0.00554471	0.0181844	0.761077	-0.00749923	0.0102705	0.467025	-0.0143256	0.014794	0.335261
cg12796089	-0.0144682	0.0107324	0.18074	0.0120543	0.00606163	0.0495306	-0.00224099	0.00873145	0.797982
cg12796097	0.00744799	0.0194144	0.702082	-0.0112124	0.0109651	0.309038	-0.00185534	0.0157947	0.906731
cg12796135	-0.00631264	0.0244279	0.796626	-0.000573452	0.0137968	0.966931	0.000891262	0.0198735	0.964321
cg12796221	0.00321519	0.00347108	0.356576	-0.00161826	0.00196045	0.411119	-0.00240214	0.00282392	0.397043
cg12796229	0.00240829	0.00430026	0.576734	-0.00101528	0.00242877	0.676844	-4.88882e-05	0.0034985	0.988879
cg12796285	-0.0339555	0.0219856	0.125704	0.0217258	0.0124173	0.0833126	0.0309966	0.0178865	0.0862488
cg12796306	-0.00217435	0.0182206	0.905254	0.00507186	0.0102909	0.623221	0.00294337	0.0148235	0.843017
cg12796320	-0.0222905	0.0402647	0.581114	-0.00760666	0.0227413	0.738727	-0.00539946	0.0327576	0.869417
cg12796332	-0.0179464	0.0133579	0.182212	-0.00149468	0.0075445	0.843366	0.025393	0.0108674	0.0214953
cg12796374	0.0193136	0.0279103	0.490581	-0.0226054	0.0157636	0.154748	-0.0157707	0.0227066	0.488986
cg12796383	-0.00144819	0.00428162	0.735909	-0.000398558	0.00241824	0.86943	0.00304903	0.00348334	0.383542
cg12796410	0.00099203	0.00502803	0.844001	-0.00129015	0.00283981	0.650611	0.00348216	0.00409059	0.396699
cg12796428	-0.00159988	0.00291744	0.584674	0.000432654	0.00164776	0.793432	-0.000688249	0.00237351	0.772451
cg12796440	0.00534495	0.0208526	0.798241	-0.00421951	0.0117775	0.720912	-0.0018652	0.0169648	0.912677
cg12796469	0.0209685	0.0176926	0.238824	-0.00146198	0.00999272	0.883981	-0.000312642	0.014394	0.982715
cg12796481	0.00411716	0.0204756	0.841055	-0.00346325	0.0115645	0.765214	0.00924171	0.016658	0.580303
cg12796498	0.0121653	0.0135582	0.371774	0.00379559	0.00765758	0.621241	-0.0101398	0.0110303	0.360215
cg12796502	0.015504	0.019086	0.418575	-0.00681779	0.0107797	0.528554	-0.00349456	0.0155275	0.822404
cg12796535	-0.00273367	0.0105105	0.795341	-0.00403502	0.0059363	0.498284	0.00183097	0.00855091	0.830893
cg12796560	-0.0190496	0.0157125	0.228281	0.00722992	0.00887436	0.417221	0.0041797	0.012783	0.744386
cg12796616	0.00179054	0.00872974	0.837914	-0.00386728	0.00493052	0.434723	0.00221728	0.00710214	0.755553
cg12796689	-0.0377007	0.0206544	0.0709993	0.00175708	0.0116655	0.880583	0.028608	0.0168035	0.0918317
cg12796743	0.00885524	0.00588982	0.13593	-0.00195049	0.00332654	0.558993	-0.00737348	0.0047917	0.127075
cg12796755	-0.00252922	0.0257153	0.921852	-0.022523	0.0145239	0.124184	0.013256	0.0209209	0.527802
cg12796844	-0.0168482	0.0173166	0.332972	-0.00580366	0.00978032	0.554279	0.00513771	0.014088	0.716131
cg12796873	0.00536514	0.0108931	0.623448	-0.00362546	0.00615236	0.557029	0.000746064	0.00886214	0.933081
cg12796916	-0.0166745	0.0141887	0.242765	-0.00463798	0.00801371	0.564081	0.0167331	0.0115433	0.150364
cg12796974	0.0791078	0.0334455	0.0199861	-0.0519817	0.0188899	0.00706111	-0.0623994	0.0272098	0.0239691
cg12797005	-0.0401676	0.0388529	0.303757	0.00942671	0.021944	0.668444	0.0148111	0.0316091	0.640418
cg12797044	-0.0177023	0.0138241	0.203378	-0.00862844	0.00780778	0.271818	0.0201792	0.0112467	0.0758588
cg12797050	-0.00109787	0.0112095	0.922179	0.00404299	0.00633106	0.524575	0.000758643	0.00911955	0.933871
cg12797101	0.00894764	0.00757495	0.240376	0.0010959	0.0042783	0.79837	-0.0106691	0.00616265	0.0865548
cg12797152	-0.0064369	0.00771335	0.406021	0.00364896	0.00435647	0.404296	0.00407383	0.00627525	0.517734
cg12797157	0.00879035	0.0501963	0.861347	0.0109266	0.0283507	0.700769	0.00140088	0.0408376	0.972705
cg12797161	0.00796096	0.00652248	0.225188	-0.00138234	0.00368387	0.708291	-0.000218473	0.00530641	0.967243
cg12797197	0.00569932	0.00377517	0.134342	-0.00543925	0.0021322	0.0122885	-0.000765239	0.00307132	0.803761
cg12797254	0.0220211	0.0203314	0.28142	-0.00273474	0.0114831	0.812259	-0.0088393	0.0165408	0.594279
cg12797375	-0.029252	0.0190095	0.127074	0.00936991	0.0107365	0.384952	0.013608	0.0154653	0.381064
cg12797413	-0.0206839	0.0183576	0.262613	0.0240459	0.0103683	0.0224619	0.00535025	0.014935	0.720937
cg12797492	-0.0223156	0.0196589	0.259084	0.00118715	0.0111032	0.915071	0.0196926	0.0159936	0.221166
cg12797522	-0.00906053	0.0214839	0.674142	0.00877911	0.012134	0.471089	0.00490966	0.0174784	0.77938
cg12797577	0.0112114	0.0153147	0.465877	-0.00873503	0.0086497	0.315046	-0.00483843	0.0124594	0.69861
cg12797594	0.00508079	0.0103637	0.625053	-0.000482382	0.00585336	0.934488	-0.00195532	0.00843145	0.817093
cg12797609	0.00163025	0.0092455	0.860399	0.00505386	0.00522181	0.335508	0.000612107	0.00752174	0.935307
cg12797611	0.0107368	0.017984	0.551873	-0.00173464	0.0101573	0.86475	-0.0104514	0.014631	0.47672
cg12797684	0.0130979	0.039595	0.741505	-0.0215228	0.0223631	0.338205	-0.010117	0.0322128	0.754138
cg12797746	-0.0263138	0.0258438	0.311097	0.0112765	0.0145965	0.441649	0.0145884	0.0210254	0.48942
cg12797771	0.01309	0.0230953	0.572159	-0.00911398	0.0130441	0.486391	-0.0105318	0.0187893	0.576402
cg12797775	0.00489065	0.0188303	0.795622	-0.00519914	0.0106352	0.626033	0.00590585	0.0153195	0.700694
cg12797788	-0.00191849	0.00629485	0.761187	-0.0004913	0.0035553	0.890375	0.00461645	0.00512122	0.369567
cg12797807	-0.0168376	0.0192711	0.384406	0.0103554	0.0108842	0.343733	0.018272	0.0156781	0.246669
cg12797816	0.012332	0.00750511	0.103558	0.00159658	0.00423885	0.707245	-0.00990179	0.00610584	0.108082
cg12797828	-0.0456553	0.0251217	0.0722164	0.0104355	0.0141886	0.463801	0.0342902	0.0204379	0.0965775
cg12797879	-0.00837869	0.00813586	0.305617	-0.00154048	0.0045951	0.738157	0.00667324	0.00661898	0.315843
cg12797902	-0.00616783	0.00871172	0.480631	0.000192149	0.00492034	0.968928	0.00196621	0.00708748	0.782041
cg12797987	-0.0164824	0.0318139	0.605564	-0.00758507	0.0179683	0.673851	0.0138618	0.0258824	0.593469
cg12797990	0.0366183	0.0180951	0.0457282	-0.0101937	0.01022	0.321017	-0.02711	0.0147214	0.0685683
cg12798017	-0.0293442	0.0303467	0.335943	0.00698979	0.0171397	0.6843	0.0220294	0.0246888	0.374426
cg12798035	-0.00124209	0.00399137	0.756314	-0.00171139	0.00225431	0.449575	0.00350706	0.00324721	0.282783
cg12798040	0.0554988	0.0328921	0.0947262	-0.0136102	0.0185773	0.465534	-0.0152246	0.0267596	0.570699
cg12798052	-0.00161354	0.0144085	0.911064	-0.00270302	0.00813786	0.740482	0.0156881	0.0117221	0.183885
cg12798061	-0.00758079	0.0166447	0.649794	0.00379719	0.00940083	0.687151	0.0027703	0.0135414	0.838325
cg12798097	-0.00143621	0.017342	0.934166	-0.00480023	0.00979466	0.625168	-0.00542337	0.0141087	0.701515
cg12798157	-0.0120849	0.0256553	0.638654	-0.00526207	0.01449	0.717273	0.00233568	0.020872	0.911128
cg12798194	-0.0193844	0.0182535	0.290867	-0.00598743	0.0103095	0.56273	0.0204888	0.0148503	0.170822
cg12798239	0.00822667	0.0120071	0.494867	-0.00168628	0.00678156	0.804147	-0.00766125	0.00976846	0.434765
cg12798245	0.0108143	0.0146704	0.462792	-0.0110267	0.0082858	0.186343	-0.00506528	0.0119352	0.672207
cg12798257	0.0505197	0.029975	0.0950942	-0.0202216	0.0169297	0.235188	-0.0509395	0.0243864	0.0393125
cg12798259	-0.0421952	0.0206513	0.043715	0.023734	0.0116638	0.0445674	0.0426316	0.016801	0.0127437
cg12798274	0.0035609	0.0199861	0.858958	0.00531967	0.0112881	0.638499	-0.006283	0.0162598	0.700029
cg12798311	-0.0216995	0.0172967	0.212626	0.00876335	0.00976908	0.371891	0.0139003	0.0140718	0.325678
cg12798338	-0.010145	0.0234164	0.66579	-0.00349121	0.0132255	0.792353	-0.00527442	0.0190506	0.782468
cg12798350	-0.00307485	0.0121632	0.800952	0.006255	0.00686969	0.364782	-0.000222586	0.00989542	0.9821
cg12798375	-2.1163e-05	0.0159783	0.998946	0.00415359	0.00902446	0.64635	-0.00394462	0.0129992	0.76219
cg12798382	-0.0130538	0.0141873	0.35978	0.00279861	0.00801293	0.727642	0.00882654	0.0115422	0.446276
cg12798411	-0.0237552	0.0184239	0.200303	0.00482382	0.0104057	0.643981	0.0156516	0.0149889	0.298955
cg12798492	0.00920378	0.0200066	0.646509	-0.00897546	0.0112996	0.428932	-0.00187649	0.0162765	0.908453
cg12798564	-0.0188225	0.0178599	0.294523	4.15782e-05	0.0100872	0.99672	0.0146398	0.0145301	0.316151
cg12798649	0.0113528	0.0223188	0.612132	-0.00945558	0.0126056	0.454984	-0.00146659	0.0181576	0.93579
cg12798657	0.00400614	0.0103418	0.699319	0.00127839	0.00584099	0.82721	-0.00399641	0.00841362	0.635849
cg12798675	0.0503623	0.019024	0.00945557	-0.0114776	0.0107447	0.288048	-0.0356525	0.0154771	0.0233602
cg12798678	0.0198125	0.0134506	0.143961	-0.0104108	0.00759686	0.173689	-0.0230365	0.0109429	0.037834
cg12798700	-0.00534224	0.00316505	0.0946134	0.0022619	0.00178761	0.208755	0.00415259	0.00257495	0.110028
cg12798711	-0.0338532	0.0302391	0.265656	0.0125651	0.0170789	0.463667	0.013381	0.0246012	0.587735
cg12798775	-0.0135529	0.018951	0.476215	0.00895254	0.0107034	0.404955	0.0150807	0.0154177	0.330413
cg12798833	0.0130647	0.0256624	0.611828	0.0219552	0.014494	0.133047	-0.0109345	0.0208778	0.601643
cg12798845	0.0723569	0.0380437	0.0601152	-0.032201	0.0214869	0.137183	-0.0402034	0.0309507	0.197009
cg12798859	0.0198908	0.0180624	0.273495	0.000357967	0.0102016	0.97208	-0.0114078	0.0146948	0.439431
cg12798869	-0.00419845	0.0132445	0.751921	0.00437734	0.00748043	0.559777	0.00249311	0.0107751	0.817505
cg12798955	-0.00574617	0.00875222	0.513016	-0.00190363	0.00494321	0.700998	0.00820066	0.00712043	0.252243
cg12798970	-0.0216771	0.0283135	0.44575	0.00810477	0.0159914	0.613418	0.00758498	0.0230347	0.742643
cg12798977	-0.0327989	0.0194761	0.0953538	0.00359599	0.011	0.744435	0.0287141	0.0158449	0.0730184
cg12798992	-0.00903012	0.0170275	0.597085	-0.00137752	0.00961703	0.886397	0.00120193	0.0138528	0.931036
cg12799029	-0.00701618	0.0170368	0.681368	0.00743124	0.00962233	0.441801	0.00119896	0.0138604	0.931244
cg12799049	-0.0617432	0.0498924	0.218849	0.00271848	0.028179	0.923343	0.0308454	0.0405903	0.449127
cg12799064	-0.00768931	0.00801001	0.339437	0.00437963	0.00452402	0.335385	0.00625869	0.0065166	0.339207
cg12799071	-0.0184654	0.0114172	0.109022	0.011722	0.00644841	0.0721489	0.00842317	0.00928858	0.366721
cg12799077	0.00370129	0.00354858	0.299498	-0.000215422	0.00200422	0.914625	-0.00427771	0.00288697	0.141621
cg12799086	-0.00457463	0.00570825	0.424835	0.000983655	0.00322399	0.760934	0.00111604	0.00464399	0.810584
cg12799119	-0.0033086	0.00485828	0.497463	-0.000712915	0.00274393	0.795552	0.00287705	0.00395249	0.468406
cg12799130	-0.0114999	0.0120868	0.34372	-0.00174771	0.00682655	0.798475	0.00652595	0.00983328	0.508467
cg12799170	0.00702618	0.0120824	0.562222	-0.000567269	0.00682406	0.933919	-0.00703071	0.00982968	0.476153
cg12799196	0.0164496	0.0131634	0.214402	0.000965744	0.0074346	0.896913	-0.014333	0.0107091	0.183866
cg12799234	-0.0115311	0.0206882	0.578541	-0.00134928	0.0116846	0.908305	0.00466613	0.016831	0.782184
cg12799282	-0.0164372	0.0189998	0.389083	0.00410007	0.010731	0.703232	0.0111451	0.0154575	0.472614
cg12799314	0.0209451	0.0289166	0.470591	-0.00467404	0.016332	0.775337	-0.0236828	0.0235253	0.31656
cg12799349	-0.00495826	0.0025424	0.0540059	0.00263926	0.00143593	0.0690906	0.0023393	0.00206839	0.260824
cg12799359	0.00938644	0.0105728	0.376829	-0.0026724	0.00597149	0.655482	-0.00244571	0.00860161	0.776756
cg12799396	0.0261054	0.0243501	0.286314	0.010111	0.0137528	0.463978	-0.0408144	0.0198102	0.0420223
cg12799400	0.01104	0.0152796	0.471688	-0.00986178	0.00862985	0.255926	-0.0158983	0.0124308	0.203937
cg12799484	-0.00754071	0.0304366	0.804845	0.0163574	0.0171905	0.343672	0.0057143	0.0247619	0.817975
cg12799489	-0.0220233	0.0211709	0.300777	0.00348446	0.0119572	0.771353	0.0178368	0.0172237	0.30294
cg12799537	0.00563411	0.0176933	0.750834	0.00428989	0.00999307	0.668657	0.0119901	0.0143945	0.406888
cg12799576	0.0142686	0.0287668	0.620999	-0.005538	0.0162474	0.733942	-0.00593868	0.0234034	0.800218
cg12799611	-0.00865364	0.0104914	0.411471	0.000768891	0.0059255	0.897023	0.00900116	0.00853536	0.294213
cg12799666	0.0110093	0.0232903	0.637479	0.00587878	0.0131543	0.655926	-0.00707723	0.018948	0.709577
cg12799677	0.00831297	0.0157825	0.599577	0.00477626	0.00891386	0.593294	-0.00562814	0.0128399	0.662111
cg12799689	-0.00949467	0.00442102	0.0342098	-0.000414523	0.00249697	0.868491	0.0097036	0.00359675	0.00821756
cg12799739	0.00443645	0.00850733	0.603205	0.0065896	0.0048049	0.173372	-0.00439089	0.0069212	0.527291
cg12799749	-0.0142276	0.00955086	0.139524	0.00876482	0.00539428	0.107409	0.0055327	0.00777017	0.478129
cg12799777	-0.0226888	0.032858	0.491506	0.0201913	0.018558	0.279259	-0.00349735	0.0267318	0.896177
cg12799781	0.00244944	0.00520162	0.63876	0.000926401	0.00293785	0.753179	-0.00340073	0.00423182	0.423568
cg12799790	0.0127702	0.0287818	0.658246	-0.0109266	0.0162558	0.503059	0.0204368	0.0234157	0.384915
cg12799818	-0.000525314	0.0346408	0.987932	-0.012912	0.019565	0.510831	-0.01521	0.0281823	0.590628
cg12799824	0.000859946	0.0401666	0.982963	-0.013578	0.0226859	0.550873	-0.0150001	0.0326778	0.647229
cg12799835	-0.0119331	0.0187154	0.525214	-0.00774217	0.0105704	0.465647	0.00586032	0.015226	0.701154
cg12799846	-0.00128836	0.0129456	0.920928	0.0111127	0.00731161	0.131762	-0.0117944	0.010532	0.265507
cg12799862	0.0168204	0.00886092	0.0606035	-0.00755454	0.00500461	0.134384	-0.0142865	0.00720886	0.0503035
cg12799875	-0.0370171	0.0289877	0.204621	0.0222184	0.0163721	0.17787	0.00455836	0.0235831	0.847133
cg12799885	-0.00096027	0.0031338	0.759932	-0.000620369	0.00176996	0.726716	0.00120555	0.00254953	0.637369
cg12799888	0.0216101	0.027284	0.430248	0.00653647	0.0154099	0.672369	-0.021998	0.0221971	0.324111
cg12799906	-0.029462	0.0208558	0.160925	0.0013169	0.0117792	0.911212	0.00700144	0.0169673	0.68077
cg12799945	0.0152686	0.023142	0.510944	0.0019186	0.0130705	0.883601	-0.00634295	0.0188274	0.736912
cg12799951	-0.0446639	0.020372	0.0307163	0.0152826	0.011506	0.187188	0.0227215	0.0165738	0.173528
cg12799972	0.00521972	0.0090814	0.566764	0.000618509	0.00512913	0.904265	-0.000226491	0.00738824	0.975607
cg12799981	-0.00621838	0.00695759	0.373643	0.000714956	0.00392961	0.856005	0.00513033	0.00566039	0.366971
cg12800028	0.00922651	0.0181752	0.612844	0.00446083	0.0102653	0.66484	-0.0132492	0.0147865	0.372431
cg12800030	-0.00303705	0.00487785	0.53498	-0.00141792	0.00275499	0.60794	0.00365268	0.00396841	0.359604
cg12800034	0.00258096	0.00945593	0.785469	0.00124084	0.00534066	0.81676	-0.00276694	0.00769293	0.719866
cg12800047	-0.00885207	0.0229947	0.7011	-0.0201338	0.0129873	0.124301	0.0132829	0.0187075	0.47937
cg12800069	0.000805205	0.00265956	0.762715	-0.000568191	0.00150211	0.706054	0.000625796	0.0021637	0.773021
cg12800075	-0.00852507	0.0191411	0.657028	-0.01636	0.0108108	0.133423	0.0148117	0.0155724	0.343869
cg12800085	-0.0192232	0.025014	0.444039	-0.00994691	0.0141278	0.48306	0.00966442	0.0203503	0.635912
cg12800095	0.00352686	0.00980229	0.719771	-0.00557396	0.00553629	0.316508	-0.00692634	0.00797472	0.387222
cg12800105	-0.00734236	0.0104725	0.484898	0.0057393	0.00591484	0.334274	0.00543723	0.00852	0.52485
cg12800122	-0.0884748	0.0360257	0.0158143	0.0391965	0.0203471	0.0569532	0.0594216	0.0293089	0.0453345
cg12800145	0.00856444	0.0121674	0.483172	-0.00297654	0.00687207	0.665867	-0.00846103	0.00989884	0.394774
cg12800150	0.00166218	0.00689056	0.809884	0.00250768	0.00389176	0.52085	-0.00515914	0.00560586	0.35967
cg12800155	-0.0166295	0.0183581	0.367244	0.0118569	0.0103686	0.255601	0.0189185	0.0149354	0.208269
cg12800202	-0.00502329	0.0157352	0.750225	0.00110649	0.00888719	0.901171	-0.00246467	0.0128015	0.847726
cg12800244	0.00533324	0.00498551	0.287361	0.000701463	0.00281579	0.803791	-0.00372967	0.004056	0.360068
cg12800259	0.011549	0.0459608	0.802124	0.0153181	0.0259584	0.556482	-0.00184768	0.0373917	0.96069
cg12800266	-0.0303597	0.0378513	0.424449	0.0473515	0.0213782	0.0290804	0.0192841	0.0307942	0.532624
cg12800318	0.0120565	0.020609	0.559884	0.0102806	0.0116398	0.379277	-0.0127952	0.0167666	0.447216
cg12800348	0.0155607	0.0109466	0.158343	-0.00956076	0.00618257	0.12523	-0.0136803	0.00890566	0.127727
cg12800387	-0.00028849	0.0078973	0.970934	-0.00269022	0.00446036	0.547808	0.000261495	0.00642491	0.967618
cg12800463	0.00296279	0.0162013	0.855275	-0.0118961	0.0091504	0.196627	-0.00792635	0.0131806	0.548987
cg12800551	-0.00654184	0.0125004	0.601927	0.00299598	0.0070602	0.672242	0.00188982	0.0101698	0.852965
cg12800566	-0.0133632	0.0156515	0.395298	0.00112105	0.00883989	0.899345	-0.00245909	0.0127334	0.847263
cg12800585	0.0150185	0.0212222	0.480825	-0.0135102	0.0119862	0.262433	-0.00184879	0.0172655	0.914944
cg12800586	-0.000863841	0.00627382	0.890768	0.00353701	0.00354342	0.320645	-0.00425071	0.00510411	0.406982
cg12800600	-0.00370626	0.0098469	0.707442	-0.00401471	0.00556148	0.472088	-0.0040599	0.00801101	0.61344
cg12800619	0.00546517	0.0105073	0.604144	0.00243825	0.00593446	0.68207	0.000381074	0.00854827	0.964533
cg12800696	-0.00747462	0.0106358	0.483858	-0.00379321	0.00600703	0.529209	0.0040688	0.0086528	0.639236
cg12800698	0.00795503	0.00465561	0.0906724	-0.00201071	0.00262947	0.446298	-0.00734687	0.0037876	0.0552895
cg12800734	-0.00608983	0.0351503	0.862811	-0.00487997	0.0198527	0.806344	-0.006854	0.0285967	0.811081
cg12800762	-0.000942337	0.00377014	0.803151	-0.000734912	0.00212936	0.730734	4.4431e-05	0.00306722	0.988472
cg12800781	-0.0115007	0.0285563	0.688018	0.00142934	0.0161285	0.929563	-0.00905707	0.0232322	0.697493
cg12800803	-0.0307827	0.0134676	0.0244269	0.0125859	0.00760644	0.101197	0.0281082	0.0109567	0.0118212
cg12800872	-0.0323083	0.0240525	0.182297	0.013396	0.0135848	0.32651	0.0268392	0.0195681	0.173327
cg12800915	-0.0185848	0.019048	0.331626	0.0037549	0.0107582	0.727819	0.01444	0.0154967	0.353721
cg12800932	0.0227424	0.0468237	0.628262	-0.0190137	0.0264458	0.473872	-0.0258202	0.0380938	0.499492
cg12800939	0.00198317	0.00838554	0.813539	0.00265432	0.00473612	0.576456	0.0023279	0.00682212	0.733662
cg12800962	-0.0162718	0.0247704	0.512783	0.0311136	0.0139902	0.0284471	0.010484	0.0201522	0.604067
cg12801000	0.00753714	0.00759182	0.323254	-0.0035263	0.00428783	0.412847	-0.00851654	0.00617638	0.171068
cg12801027	0.0189075	0.0271572	0.487936	-0.0151822	0.0153383	0.324696	-0.0179361	0.0220939	0.418867
cg12801030	-0.00979195	0.0366741	0.790031	-0.010904	0.0207134	0.599782	-0.0103718	0.0298365	0.728871
cg12801037	-0.0164748	0.0191454	0.391608	0.0151085	0.0108132	0.165502	0.0117288	0.0155759	0.453249
cg12801066	-0.0266002	0.0112072	0.0195716	0.00570295	0.0063298	0.369814	0.0138491	0.00911773	0.132001
cg12801067	-0.0312975	0.0223792	0.165116	0.0118943	0.0126396	0.349001	0.0103262	0.0182067	0.571898
cg12801072	0.00242441	0.00258736	0.351052	0.00113734	0.00146133	0.438271	-0.00160851	0.00210496	0.446614
cg12801082	-0.015205	0.0193444	0.433756	0.0109812	0.0109256	0.317331	-0.00698614	0.0157378	0.658087
cg12801115	-0.00965206	0.0263083	0.714498	-0.00308063	0.0148588	0.836185	0.0127529	0.0214033	0.552657
cg12801225	5.18113e-05	0.00358651	0.988503	0.000180368	0.00202565	0.92923	0.00146381	0.00291783	0.617019
cg12801256	0.0260946	0.0245047	0.289547	0.000589175	0.0138402	0.966131	-0.0142256	0.019936	0.477192
cg12801329	-0.0280017	0.0221424	0.209007	0.000824522	0.0125059	0.947567	0.00887112	0.0180141	0.623499
cg12801391	0.00385179	0.0152139	0.800663	-0.0019739	0.00859274	0.81879	0.00137368	0.0123774	0.911857
cg12801392	-0.00056793	0.00325543	0.861867	-0.000270881	0.00183865	0.883178	0.000482857	0.00264848	0.855712
cg12801438	0.00291749	0.00326839	0.374237	-0.00265769	0.00184597	0.153131	-0.000159176	0.00265902	0.952387
cg12801469	0.0019585	0.00700159	0.780281	-0.0047391	0.00395446	0.233644	-0.00051846	0.00569619	0.927664
cg12801497	0.0189194	0.016773	0.262089	-0.00437757	0.00947333	0.645038	-0.0188948	0.0136458	0.169301
cg12801525	-0.00556391	0.0179288	0.756967	0.00264283	0.0101261	0.794647	-0.0033167	0.0145861	0.820596
cg12801533	0.00263445	0.00876695	0.764434	0.00699265	0.00495153	0.161053	-0.00456702	0.00713241	0.52346
cg12801552	-0.00113072	0.0082619	0.891423	-0.00144968	0.00466628	0.75671	0.000300102	0.00672152	0.964479
cg12801619	0.0202087	0.0266357	0.449847	0.0050493	0.0150437	0.737858	-0.00152395	0.0216696	0.944077
cg12801715	-0.0101621	0.0143995	0.482034	0.00781959	0.00813277	0.338672	-0.0060172	0.0117148	0.60866
cg12801758	0.00270881	0.00385488	0.48391	-0.00135133	0.00217722	0.536257	-0.00221852	0.00313616	0.480998
cg12801769	0.0131717	0.015685	0.403083	0.00185423	0.00885879	0.834641	-0.005982	0.0127606	0.640264
cg12801772	-0.00963947	0.0146605	0.512392	-0.00478795	0.00828017	0.564426	0.00709239	0.0119271	0.553452
cg12801791	-0.0740296	0.0323464	0.0242469	0.0339852	0.0182691	0.0658482	0.0488432	0.0263156	0.0664508
cg12801815	-0.0217263	0.0163015	0.185694	0.00733971	0.00920701	0.42727	0.0162948	0.0132622	0.222141
cg12801862	-0.00257037	0.0382381	0.946544	0.0159261	0.0215967	0.462623	0.0348873	0.0311089	0.264833
cg12801863	-0.00531524	0.00678532	0.435314	0.00776897	0.00383232	0.0453549	0.00222704	0.00552024	0.68751
cg12801875	-0.00385557	0.0340079	0.909967	-0.0152893	0.0192075	0.427951	-0.0130294	0.0276673	0.638736
cg12801917	0.02657	0.026548	0.319375	-0.00970889	0.0149942	0.518816	0.00360535	0.0215983	0.867771
cg12801987	0.00301814	0.00207948	0.149864	-0.000668333	0.00117448	0.570627	-0.000604397	0.00169178	0.721668
cg12802060	0.00511884	0.0256866	0.842456	0.00523054	0.0145077	0.719223	-0.0010894	0.0208975	0.958531
cg12802086	0.000288555	0.0139465	0.983535	-0.0181914	0.00787693	0.0230178	-0.00038403	0.0113463	0.973069
cg12802093	-0.0092693	0.0192298	0.630861	0.016638	0.0108609	0.128765	0.0152063	0.0156446	0.333451
cg12802113	-0.0148335	0.0102186	0.149804	0.00393238	0.00577144	0.497256	0.0109679	0.00831344	0.190142
cg12802191	-0.0077115	0.016336	0.637937	-0.00421866	0.00922651	0.648516	0.00682812	0.0132903	0.608571
cg12802246	-0.00475795	0.00962088	0.622029	0.00108974	0.00543383	0.841467	-0.00167144	0.00782713	0.831347
cg12802286	0.00400017	0.00890037	0.654108	0.00393282	0.00502689	0.435891	-0.00439659	0.00724096	0.545134
cg12802310	-0.0087685	0.0237144	0.712364	-0.0100599	0.0133938	0.454401	0.0074145	0.0192931	0.701582
cg12802329	0.00786345	0.0189702	0.679402	-0.0079096	0.0107143	0.462138	-0.00259104	0.0154333	0.867019
cg12802356	-0.00663553	0.00303756	0.0313106	0.00263919	0.0017156	0.127186	0.00466819	0.00247123	0.0618463
cg12802371	0.0245322	0.0106942	0.0239267	-0.00496327	0.00604002	0.413224	-0.0105794	0.00870031	0.226915
cg12802402	-0.0334642	0.0275866	0.228022	0.012814	0.0155808	0.412833	0.00771509	0.0224433	0.731763
cg12802403	0.0110318	0.0474553	0.81666	0.00675323	0.0268025	0.801598	0.0100156	0.0386076	0.795856
cg12802413	-0.000622444	0.0083997	0.941079	0.000290979	0.00474411	0.951217	0.00392515	0.00683363	0.567022
cg12802442	-0.00130613	0.00945277	0.890386	-0.000683303	0.00533888	0.898422	0.000281055	0.00769037	0.970921
cg12802468	-0.00224207	0.0179363	0.900779	0.00644764	0.0101304	0.525956	0.00755911	0.0145922	0.60561
cg12802486	-0.0126695	0.0388363	0.744947	0.021137	0.0219345	0.337597	-0.0012374	0.0315955	0.968839
cg12802537	0.00197976	0.0118	0.867105	-0.00206521	0.00666457	0.757311	-0.00464227	0.00959995	0.629768
cg12802570	-0.0356996	0.0315744	0.260962	0.0182698	0.017833	0.308126	0.0429167	0.0256875	0.0979678
cg12802625	0.00506137	0.00292727	0.0869507	-0.00142946	0.00165331	0.389365	-0.00370007	0.0023815	0.123487
cg12802677	0.0699254	0.0291803	0.018458	-0.042327	0.0164809	0.0117309	-0.0474338	0.0237398	0.0484807
cg12802720	-0.0116839	0.0115353	0.313611	0.0125938	0.00651509	0.0561199	-0.00288407	0.00938463	0.759253
cg12802784	-0.0436186	0.0265193	0.103218	0.023733	0.014978	0.116295	0.0306408	0.021575	0.158722
cg12802812	0.0293498	0.0431577	0.49807	0.00601241	0.0243753	0.805687	-0.00685162	0.0351113	0.845687
cg12802819	0.000858607	0.00281974	0.761394	-0.00103502	0.00159258	0.517275	-0.000853477	0.00229402	0.710663
cg12802822	-0.00111563	0.00273286	0.683996	-0.000367588	0.00154351	0.812261	0.00110814	0.00222334	0.61931
cg12802826	0.00803148	0.0143154	0.576052	0.00132841	0.00808527	0.869833	-0.00942487	0.0116464	0.42033
cg12802876	-0.0450397	0.0253198	0.0783682	0.0176893	0.0143005	0.219056	0.0313413	0.0205991	0.131359
cg12802900	0.00369275	0.0048295	0.446333	-0.00238849	0.00272768	0.383361	-0.000881193	0.00392907	0.82301
cg12802915	0.0257265	0.028951	0.376382	-0.0107894	0.0163514	0.510899	-0.0255621	0.0235533	0.280456
cg12802921	0.000164335	0.00281183	0.953514	-0.000403508	0.00158811	0.799965	0.000702856	0.00228758	0.759306
cg12803004	0.000301309	0.0139699	0.982836	-0.0142389	0.00789013	0.074201	0.0083229	0.0113653	0.465729
cg12803006	0.0123663	0.00691265	0.0767134	-0.00565822	0.00390423	0.15046	-0.00570995	0.00562383	0.312457
cg12803053	0.0386885	0.0471966	0.414358	0.00864381	0.0266564	0.746426	-0.00681274	0.0383971	0.859538
cg12803060	0.00629738	0.00445348	0.16052	-0.00079297	0.0025153	0.753236	-0.00344329	0.00362316	0.344269
cg12803068	-0.0508054	0.0335966	0.133697	0.0310165	0.0189752	0.105346	0.0380928	0.0273328	0.166571
cg12803069	-0.00671121	0.0100148	0.504353	-0.00244618	0.00565632	0.666351	0.0022409	0.00814763	0.783867
cg12803091	-0.00202199	0.00707633	0.77568	0.00127549	0.00399668	0.750302	-0.00108098	0.005757	0.851447
cg12803108	-0.0114656	0.0335585	0.733339	-0.00768487	0.0189537	0.686026	-0.0134176	0.0273017	0.624203
cg12803195	0.00128138	0.00226853	0.573466	0.000665361	0.00128125	0.604719	-0.000624229	0.00184558	0.735914
cg12803215	-0.0121257	0.0148023	0.414671	0.00981425	0.00836027	0.243274	-0.000478725	0.0120425	0.968371
cg12803296	0.0195856	0.0263283	0.458719	-0.0183473	0.0148701	0.220213	-0.00966904	0.0214196	0.65269
cg12803315	-0.00832985	0.00833324	0.319969	0.0108724	0.00470657	0.0229834	0.00391421	0.00677956	0.565024
cg12803337	0.0102858	0.0489319	0.833942	0.00876685	0.0276365	0.751752	0.018056	0.0398089	0.651143
cg12803397	-0.00229475	0.0103594	0.825154	-0.00564554	0.00585095	0.336973	0.00518472	0.00842797	0.539862
cg12803428	0.0271139	0.0224259	0.229555	-0.0176745	0.012666	0.166042	-0.00705779	0.0182447	0.699714
cg12803433	-0.0107074	0.0469043	0.819903	-0.000502319	0.0264913	0.98491	-0.0085349	0.0381593	0.823483
cg12803592	0.00297509	0.0261086	0.90951	-0.00516737	0.014746	0.726772	-0.00416461	0.0212408	0.844964
cg12803615	-0.0116255	0.0400394	0.772161	0.00549053	0.0226141	0.808673	0.0216119	0.0325743	0.50859
cg12803617	-0.000922834	0.00451405	0.838437	-0.000174915	0.00254951	0.945442	-0.000660741	0.00367244	0.857588
cg12803724	-1.23902e-05	0.00288313	0.99658	-0.00140906	0.00162838	0.388978	0.000796103	0.00234559	0.735031
cg12803738	-0.00521136	0.0260292	0.841729	-0.00606859	0.0147012	0.680657	-0.00846297	0.0211762	0.690288
cg12803754	-0.0151026	0.050107	0.763743	-0.0066917	0.0283002	0.813574	-0.00551072	0.0407649	0.892745
cg12803782	-0.00435634	0.0142861	0.761062	0.0101173	0.00806872	0.212865	-0.0103852	0.0116226	0.373756
cg12803811	0.00427578	0.00758446	0.574208	-0.00388758	0.00428367	0.36635	-0.00191279	0.00617039	0.757223
cg12803844	-0.0073528	0.0152541	0.630865	0.00444212	0.00861543	0.607295	3.59715e-05	0.0124101	0.997693
cg12803845	0.0232512	0.0132451	0.0823044	-0.00233572	0.00748075	0.755528	-0.0152701	0.0107756	0.159626
cg12803878	0.00548916	0.0238962	0.818797	-0.0144281	0.0134964	0.287682	-0.00262243	0.0194409	0.892974
cg12803926	-0.0218283	0.0257294	0.398294	0.00908257	0.0145318	0.533416	0.0193043	0.0209323	0.358676
cg12804006	0.0165537	0.0303957	0.58726	-0.0134452	0.0171673	0.435407	-0.00620665	0.0247286	0.802347
cg12804010	0.0203277	0.0254118	0.425685	-0.0257154	0.0143525	0.0762673	-0.000770281	0.020674	0.970355
cg12804063	-0.0348011	0.0154397	0.0264232	0.0161634	0.00872027	0.0668126	0.020332	0.0125611	0.108736
cg12804104	0.00117148	0.0129051	0.927856	0.00873205	0.00728876	0.2338	-0.00517364	0.0104991	0.623276
cg12804120	-0.0015021	0.00778471	0.847393	0.00372344	0.00439677	0.399137	0.0024117	0.0063333	0.704178
cg12804149	0.00506789	0.00909904	0.578818	-4.17245e-05	0.00513909	0.993539	-0.000961466	0.00740258	0.896926
cg12804176	0.00511919	0.00915688	0.5774	0.00564256	0.00517176	0.277934	-0.00432884	0.00744964	0.562521
cg12804227	-0.00316468	0.00303395	0.299472	0.00356369	0.00171356	0.0401633	0.00119	0.00246829	0.630798
cg12804239	-0.0312686	0.0342835	0.363975	0.0291644	0.0193632	0.135238	0.00819283	0.0278916	0.769579
cg12804248	0.00606683	0.00907039	0.505157	-0.00349843	0.00512292	0.496283	-0.00329258	0.00737928	0.656442
cg12804283	0.0249483	0.0200315	0.215933	-0.00705354	0.0113137	0.534436	-0.00407005	0.0162967	0.803306
cg12804299	-0.021892	0.0198487	0.272754	0.00638255	0.0112105	0.570429	0.0108045	0.0161481	0.505011
cg12804420	0.004218	0.00965632	0.663208	-0.00365717	0.00545384	0.504073	-0.00104202	0.00785597	0.89475
cg12804434	0.0203406	0.0166957	0.226031	-0.0127401	0.00942966	0.179784	-0.00534759	0.0135829	0.694658
cg12804441	-0.00175049	0.0036422	0.631863	-0.000876081	0.0020571	0.671128	0.00207116	0.00296314	0.486224
cg12804484	-0.0164097	0.0147245	0.267812	0.0088671	0.00831632	0.28894	0.00533084	0.0119792	0.657296
cg12804488	0.00647815	0.00439519	0.143709	-0.000571035	0.00248238	0.818544	-0.00312914	0.00357574	0.383658
cg12804517	0.0386713	0.0213129	0.0726672	0.00194138	0.0120374	0.872206	-0.0236541	0.0173392	0.175631
cg12804532	0.00148845	0.017161	0.931059	-0.0077132	0.00969245	0.428075	-0.00170638	0.0139614	0.902975
cg12804647	-0.0175733	0.0120194	0.146919	0.0145692	0.0067885	0.03433	0.0116497	0.00977847	0.236389
cg12804677	0.00491466	0.0287161	0.864462	0.0103273	0.0162187	0.525774	0.00492663	0.0233622	0.833419
cg12804693	-0.00396077	0.00907269	0.663392	0.00131154	0.00512421	0.798527	0.000358055	0.00738115	0.961409
cg12804716	-0.0120938	0.0340675	0.723357	0.00812164	0.0192411	0.673878	-0.00663611	0.0277158	0.811269
cg12804730	0.00908457	0.0348435	0.794852	0.0130783	0.0196795	0.507888	0.00116259	0.0283472	0.967369
cg12804755	-0.0163649	0.0260539	0.531388	0.00816972	0.0147151	0.580029	0.0130653	0.0211964	0.539064
cg12804766	-0.0180502	0.011106	0.107319	-0.00581143	0.00627262	0.356475	0.0109003	0.00903537	0.230567
cg12804772	-0.00828015	0.0155557	0.59573	0.00754761	0.0087858	0.392398	0.00926405	0.0126555	0.465903
cg12804791	0.0156686	0.0282596	0.580532	0.00761793	0.0159609	0.63422	-0.0073601	0.0229908	0.74955
cg12804794	0.00146243	0.0111695	0.896099	-0.0049602	0.00630851	0.433606	0.00380772	0.00908706	0.676114
cg12804803	0.0241396	0.0167601	0.152968	-0.0100248	0.00946601	0.292188	-0.00855743	0.0136353	0.531729
cg12804841	-0.0135497	0.00987582	0.173193	0.00054141	0.00557782	0.922873	0.0050444	0.00803454	0.531569
cg12804865	0.0043996	0.00345028	0.205274	-0.00206285	0.0019487	0.292395	-0.00278215	0.002807	0.324055
cg12804910	0.0105399	0.00921461	0.255484	-0.000862229	0.00520437	0.868755	-0.0120532	0.00749661	0.111092
cg12804941	-0.0223617	0.00897189	0.0143649	0.00533345	0.00506728	0.295146	0.0098125	0.00729914	0.181943
cg12804942	-0.0145985	0.0435586	0.738232	0.0322752	0.0246017	0.192615	-0.00278861	0.0354374	0.937439
cg12805087	0.0120622	0.0130293	0.356836	0.00272292	0.00735886	0.712167	-0.000690792	0.0106	0.948172
cg12805123	0.00985838	0.00776696	0.20735	-0.00239175	0.00438674	0.586839	-0.00124868	0.00631887	0.843759
cg12805160	0.00125892	0.00323913	0.698372	-0.00123636	0.00182945	0.500753	-0.000246249	0.00263522	0.925741
cg12805172	0.00149078	0.0037026	0.688096	0.000666932	0.00209121	0.750465	-0.00296176	0.00301228	0.327916
cg12805190	-0.0165212	0.0152689	0.281903	0.00403223	0.00862382	0.641131	0.0210987	0.0124221	0.092591
cg12805194	-0.00150485	0.0197701	0.939481	-0.0028879	0.011166	0.796461	-0.00292739	0.0160841	0.855954
cg12805220	0.00726436	0.0304297	0.811817	0.00161602	0.0171866	0.925279	-0.00484273	0.0247563	0.845316
cg12805305	-0.0335377	0.0251345	0.185188	0.00464786	0.0141959	0.744056	0.0399286	0.0204484	0.0537131
cg12805309	-0.00295109	0.00775387	0.704327	0.00679852	0.00437935	0.123789	-0.00046506	0.00630822	0.941381
cg12805314	-0.00146434	0.0401906	0.97101	-0.0162126	0.0226995	0.476783	-0.0102775	0.0326974	0.753945
cg12805346	-0.0021984	0.0139925	0.87548	0.00904516	0.00790292	0.25519	0.000511171	0.0113837	0.964275
cg12805374	-0.00727985	0.0255783	0.776543	-0.00359921	0.0144465	0.803773	-0.00620768	0.0208094	0.766097
cg12805420	-0.00583025	0.00643074	0.36683	0.00233235	0.00363205	0.52227	0.00609458	0.00523178	0.246881
cg12805437	0.00898796	0.0186826	0.631526	0.004381	0.0105518	0.678911	-0.0108076	0.0151993	0.478736
cg12805450	0.0107859	0.022123	0.626962	-0.00873168	0.012495	0.486322	0.0018523	0.0179983	0.91824
cg12805451	-0.00601233	0.0079137	0.449236	0.00504349	0.00446962	0.261909	0.00370228	0.00643825	0.56658
cg12805491	-0.00635692	0.0428183	0.882283	0.0104531	0.0241836	0.666517	0.00555926	0.0348351	0.873534
cg12805552	0.0150685	0.015632	0.337441	0.0175585	0.00882887	0.0495156	-2.00969e-06	0.0127175	0.999874
cg12805563	0.00696416	0.00744414	0.351819	-0.000121471	0.00420442	0.97701	-0.00488444	0.00605623	0.421899
cg12805593	-0.00229928	0.00187352	0.222667	-0.000510187	0.00105815	0.630776	0.001249	0.00152421	0.414524
cg12805629	0.0145867	0.0197373	0.461649	-0.00634332	0.0111476	0.570636	-0.00940904	0.0160574	0.559249
cg12805764	0.00685319	0.00476874	0.153873	0.000933578	0.00269336	0.729618	-0.00401696	0.00387964	0.303032
cg12805860	-0.0143997	0.0129332	0.268265	0.0154047	0.0073046	0.0375021	0.0109796	0.0105219	0.299284
cg12805865	-0.0114598	0.0355013	0.747535	0.0125873	0.020051	0.531618	0.00348799	0.0288824	0.904124
cg12805888	-0.0101876	0.0223212	0.649106	0.0130662	0.0126069	0.302549	0.00981722	0.0181595	0.590003
cg12805984	-0.00458286	0.008126	0.57406	0.00175769	0.00458953	0.702565	-0.00476815	0.00661096	0.472474
cg12806001	-0.00570467	0.00847088	0.50225	-0.00321731	0.00478431	0.502867	0.00877381	0.00689154	0.205985
cg12806049	0.0564086	0.0349877	0.110126	-0.0453903	0.0197609	0.0237481	-0.021937	0.0284645	0.442751
cg12806053	-0.00380051	0.0196998	0.84742	-0.0124669	0.0111264	0.265246	0.0359858	0.0160269	0.0269938
cg12806103	0.00717239	0.0187742	0.703262	-0.00216886	0.0106036	0.838355	0.00770929	0.0152739	0.614876
cg12806121	-0.00205437	0.0185357	0.911975	0.0134467	0.0104689	0.202013	-0.000120293	0.0150799	0.993651
cg12806149	0.0177636	0.0120481	0.143583	-0.00643807	0.00680473	0.346416	-0.0128806	0.00980184	0.19188
cg12806282	0.00234241	0.00484945	0.630155	-0.0012654	0.00273895	0.645102	-0.00126806	0.0039453	0.748583
cg12806298	-0.0352348	0.0220255	0.112879	0.0138443	0.0124399	0.268478	0.011381	0.017919	0.526819
cg12806313	-0.0266793	0.0351977	0.450279	0.0307826	0.0198795	0.124735	0.022129	0.0286353	0.441508
cg12806346	0.0169091	0.0284869	0.554163	-0.00759099	0.0160892	0.638115	0.000944091	0.0231757	0.967589
cg12806347	0.00874383	0.012517	0.486484	-0.00010358	0.00706954	0.98834	-0.00823852	0.0101833	0.420461
cg12806353	0.0151037	0.0317659	0.63551	-0.0125733	0.0179412	0.485087	-0.0197523	0.0258433	0.44652
cg12806381	0.00152882	0.00405824	0.707196	-0.00456388	0.00229207	0.0492478	0.0012881	0.00330161	0.697276
cg12806497	0.00772372	0.0144238	0.593528	0.00390739	0.00814648	0.632551	-0.0124726	0.0117346	0.29044
cg12806507	0.0151088	0.0131251	0.252475	0.00149403	0.00741298	0.840693	-0.00595115	0.010678	0.578574
cg12806521	0.00308012	0.00293688	0.296861	-0.00241939	0.00165873	0.147879	-0.00196097	0.00238932	0.413796
cg12806542	-0.0138289	0.0125896	0.274702	0.00978015	0.00711054	0.172129	0.00231908	0.0102423	0.821345
cg12806569	-0.0224941	0.0133754	0.0958015	0.0073369	0.00755438	0.333834	0.0150042	0.0108817	0.17108
cg12806613	0.0275359	0.0243563	0.261006	-0.00751676	0.0137563	0.586018	-0.00319847	0.0198153	0.872099
cg12806639	0.0160386	0.0128669	0.215551	-0.00764807	0.00726716	0.295197	-0.00466987	0.0104679	0.656501
cg12806654	-0.00515283	0.00831569	0.536926	0.00271939	0.00469666	0.563914	-0.000661225	0.00676529	0.92234
cg12806663	-0.032123	0.0198923	0.109559	0.00614192	0.0112351	0.585846	0.0246514	0.0161835	0.130918
cg12806681	0.0049196	0.0158743	0.757287	0.00541057	0.00896572	0.547588	-0.0106716	0.0129146	0.410629
cg12806728	-0.00107721	0.00921288	0.907159	-0.00480763	0.00520339	0.357786	-0.00574999	0.0074952	0.444833
cg12806763	0.0214309	0.0110077	0.0544095	-0.00855658	0.00621711	0.171867	-0.012113	0.00895541	0.179299
cg12806780	-0.0179803	0.0219417	0.414512	-0.00406782	0.0123925	0.743425	0.0199689	0.0178508	0.266021
cg12806784	-0.0544677	0.0473002	0.252315	0.0236493	0.0267149	0.378191	0.0595543	0.0384814	0.124939
cg12806797	0.0184201	0.02522	0.466903	-0.0256591	0.0142441	0.0747179	-0.0240175	0.0205179	0.244614
cg12806822	0.00356895	0.0339269	0.916436	-0.0237499	0.0191617	0.21814	0.0108744	0.0276014	0.694452
cg12806825	0.0180677	0.0107979	0.0974652	-0.00400728	0.0060986	0.512668	-0.0116865	0.0087847	0.186499
cg12806826	-0.0035828	0.010397	0.731133	0.00700618	0.00587217	0.235704	0.00334648	0.00845854	0.693236
cg12806853	-0.0229103	0.0173181	0.188942	0.00854481	0.00978117	0.384473	0.0126867	0.0140892	0.370087
cg12806882	0.0285571	0.0317793	0.371064	-0.0106437	0.0179488	0.554544	-0.0498302	0.0258543	0.0568319
cg12806892	-0.00590673	0.0504864	0.907102	-0.0172064	0.0285145	0.547619	-0.011176	0.0410735	0.78612
cg12807013	-0.00897365	0.0138028	0.517127	0.0177708	0.00779574	0.0248025	-0.00173404	0.0112293	0.877596
cg12807014	-0.00689892	0.0064316	0.286058	-0.000468034	0.00363254	0.897744	0.00392965	0.00523247	0.454445
cg12807090	0.00223373	0.00331917	0.502544	-0.00056629	0.00187465	0.763233	-0.000367996	0.00270033	0.891881
cg12807158	0.0125616	0.0170522	0.463089	-0.011723	0.00963098	0.226444	-0.0106778	0.0138729	0.443334
cg12807174	0.0115483	0.009754	0.239296	0.00208962	0.00550901	0.705278	-0.00759635	0.00793543	0.340787
cg12807187	-0.0280535	0.0298922	0.3503	0.0172444	0.016883	0.309577	0.0277106	0.024319	0.257288
cg12807206	0.0265183	0.0289745	0.362319	0.001175	0.0163647	0.942907	-0.0137689	0.0235724	0.560487
cg12807237	-0.00462698	0.0112442	0.681606	-0.00175859	0.00635069	0.78243	0.00168708	0.00914782	0.854062
cg12807275	0.0167086	0.0153625	0.279428	-0.00652367	0.00867665	0.453935	-0.00387003	0.0124982	0.757488
cg12807303	0.0180419	0.0310627	0.562694	0.000379372	0.0175441	0.982792	-0.013886	0.0252713	0.583928
cg12807330	-0.00339714	0.0159783	0.832073	-0.00263271	0.00902448	0.77111	0.0141152	0.0129993	0.280211
cg12807341	-0.0266937	0.0307016	0.386721	0.00148039	0.0173401	0.932138	0.0255242	0.0249775	0.30935
cg12807368	0.0465205	0.0336988	0.17058	-0.0110563	0.0190329	0.562638	-0.0297306	0.0274159	0.280836
cg12807402	0.0114027	0.0115234	0.324844	-0.00579865	0.00650835	0.375135	-0.00861346	0.00937492	0.360468
cg12807419	0.0128564	0.0111562	0.251963	-0.000784841	0.00630099	0.901128	-0.0110345	0.00907623	0.226997
cg12807537	0.00484998	0.00729311	0.507607	0.000435779	0.00411912	0.915962	-0.00146608	0.00593336	0.805354
cg12807588	-0.00241443	0.0153432	0.875284	-0.00111604	0.00866576	0.89779	0.0243377	0.0124826	0.0540655
cg12807628	-0.0119056	0.0196771	0.546545	0.00324071	0.0111135	0.771209	0.00350082	0.0160084	0.82735
cg12807668	-0.0251693	0.0182349	0.170639	0.0211257	0.010299	0.0429113	0.0192424	0.0148351	0.197646
cg12807696	0.00128334	0.00961333	0.894075	0.00430353	0.00542957	0.42992	-0.00400652	0.00782099	0.60961
cg12807700	0.0275512	0.00922522	0.00356456	-0.0104051	0.00521036	0.048599	-0.0196573	0.00750524	0.0102154
cg12807746	-0.000384145	0.0088493	0.965463	0.00512989	0.00499804	0.307239	0.00240605	0.00719941	0.738942
cg12807764	0.039273	0.0202901	0.0558016	-0.0110787	0.0114597	0.33605	-0.0361238	0.0165071	0.0310182
cg12807790	-0.0110744	0.0300212	0.713009	-0.0116323	0.0169558	0.49431	-0.00211004	0.024424	0.931331
cg12807794	0.0151221	0.0100802	0.136785	-0.00719649	0.00569327	0.209216	-0.0124945	0.00820085	0.130838
cg12807803	-0.000541922	0.00568094	0.924197	-0.0004355	0.00320857	0.892313	0.000526958	0.00462177	0.909458
cg12807829	-5.97353e-05	0.014892	0.996808	-0.0041624	0.00841095	0.621794	0.00789182	0.0121155	0.516325
cg12807855	-0.00269255	0.0149289	0.857244	-0.000969914	0.00843176	0.908656	0.0109195	0.0121455	0.370824
cg12807924	0.00655073	0.0088222	0.459544	-0.00117992	0.00498274	0.813305	-0.00751824	0.00717736	0.297449
cg12807937	0.0402681	0.0406809	0.324684	-0.0381887	0.0229764	0.0996915	0.00156619	0.0330962	0.962353
cg12807946	0.00260289	0.0216068	0.904361	-0.0164032	0.0122034	0.182005	0.00642469	0.0175784	0.715535
cg12807968	0.0148187	0.0123209	0.23198	0.00334126	0.00695879	0.632191	-0.0100956	0.0100238	0.316334
cg12808028	-0.028547	0.0512366	0.578688	-0.0161836	0.0289382	0.577269	-0.00179423	0.0416839	0.965754
cg12808075	-0.0249459	0.0254153	0.328747	0.0102647	0.0143544	0.476253	0.0109521	0.0206768	0.597533
cg12808151	0.0102427	0.0133807	0.445822	-0.00778428	0.00755736	0.305533	0.0011507	0.010886	0.916032
cg12808160	-0.0335893	0.0198139	0.0932047	0.0164646	0.0111908	0.144424	0.0197987	0.0161197	0.222303
cg12808180	-0.0255892	0.0154168	0.100146	0.0131767	0.00870733	0.133426	0.021542	0.0125424	0.0890406
cg12808194	-0.00192105	0.00982945	0.845455	0.00168089	0.00555163	0.762704	-0.000784304	0.00799682	0.922072
cg12808243	0.00482844	0.0118399	0.684301	-0.00602828	0.00668711	0.369545	0.00533795	0.00963241	0.580728
cg12808267	0.0221408	0.0269091	0.41262	-0.0165901	0.0151982	0.27769	-0.0148097	0.0218921	0.500325
cg12808270	0.00049228	0.0168568	0.976762	-0.00975398	0.00952065	0.308117	-0.00374197	0.013714	0.785536
cg12808290	0.0142426	0.018732	0.448878	-0.00770436	0.0105797	0.468216	-0.0140411	0.0152395	0.359126
cg12808321	-0.0142412	0.0117586	0.228756	0.0127624	0.00664119	0.0575475	0.0129633	0.00956627	0.178499
cg12808350	-0.000756027	0.00300098	0.801625	0.000801314	0.00169494	0.63743	-0.000842625	0.00244147	0.730736
cg12808359	-0.0118188	0.0156879	0.453035	0.00663456	0.00886047	0.455782	0.0136949	0.012763	0.2859
cg12808447	-0.00825656	0.0258584	0.75018	-0.00198171	0.0146047	0.892345	0.00784862	0.0210373	0.709894
cg12808507	0.0114485	0.0136436	0.403448	-0.00653906	0.00770583	0.39818	-0.00305371	0.0110998	0.783808
cg12808596	-0.0343111	0.0354465	0.335442	0.00877738	0.02002	0.662039	0.0149409	0.0288377	0.605555
cg12808636	0.0132504	0.0215755	0.540546	-0.0170462	0.0121857	0.165011	-0.00135976	0.0175529	0.93841
cg12808661	0.0162522	0.00847566	0.0580851	-0.0032744	0.00478701	0.495579	-0.0103027	0.00689543	0.138354
cg12808664	-0.0262681	0.0223278	0.242254	0.00143057	0.0126106	0.909912	0.0253668	0.0181649	0.165727
cg12808736	0.0133174	0.00804562	0.101076	-0.00712737	0.00454413	0.119993	-0.00813485	0.00654557	0.216906
cg12808784	0.0150566	0.0107629	0.164991	-0.0027177	0.00607884	0.655807	-0.0102753	0.00875623	0.243446
cg12808797	0.0143868	0.0109866	0.193432	-0.0207129	0.00620518	0.00119381	-0.00531804	0.00893823	0.55323
cg12808812	-0.00647183	0.0108184	0.551069	-0.00490176	0.00611016	0.42436	0.0060313	0.00880136	0.494792
cg12808990	0.00295176	0.0127225	0.817014	-0.00385625	0.00718563	0.592718	0.00029808	0.0103505	0.977084
cg12808992	0.000103127	0.0037613	0.978182	0.000317134	0.00212436	0.881636	0.00403417	0.00306003	0.190462
cg12809031	0.0110429	0.0288817	0.70303	0.00183141	0.0163122	0.910837	-0.00214651	0.0234969	0.927399
cg12809084	0.0159523	0.0102394	0.122475	-0.00453263	0.00578319	0.435072	-0.014473	0.00833037	0.0854624
cg12809098	-0.0372923	0.0181162	0.0421957	0.0185516	0.010232	0.0728774	0.0245899	0.0147386	0.0984279
cg12809114	-0.0231636	0.0170721	0.177959	0.00525744	0.00964225	0.58682	0.0173676	0.0138891	0.214113
cg12809221	0.00384298	0.00844152	0.649939	-0.00239323	0.00476773	0.616818	-0.00318192	0.00686766	0.644163
cg12809253	-0.0228601	0.0226307	0.314918	0.00322651	0.0127817	0.801236	0.00894925	0.0184114	0.628001
cg12809314	0.00405379	0.0035636	0.25808	-0.00173637	0.0020127	0.390406	-0.00379782	0.00289919	0.193271
cg12809324	-0.00021318	0.0058323	0.970917	-0.00165301	0.00329406	0.616923	0.000906345	0.00474491	0.84891
cg12809341	0.0192943	0.0187105	0.304985	-0.0163487	0.0105676	0.125072	-0.0129853	0.015222	0.395708
cg12809365	-0.00595068	0.0169997	0.727056	0.0119964	0.00960138	0.21448	0.0076208	0.0138303	0.582871
cg12809392	0.00258957	0.00327348	0.430809	-0.0016184	0.00184884	0.383519	-0.00263862	0.00266316	0.32423
cg12809437	0.000668138	0.00425672	0.875599	-0.000465972	0.00240418	0.84672	-0.00092735	0.00346309	0.789431
cg12809483	-0.0152036	0.024699	0.539616	0.0210127	0.0139499	0.135207	0.00495117	0.0200941	0.805888
cg12809489	0.0214249	0.0163048	0.191905	-0.00563374	0.00920885	0.542104	-0.00778373	0.0132649	0.558692
cg12809499	0.00743339	0.00543191	0.174295	-0.00466936	0.00306792	0.131231	-0.00580359	0.00441917	0.192157
cg12809519	-0.0409212	0.0177633	0.0233526	0.0159396	0.0100327	0.115332	0.0179551	0.0144515	0.217038
cg12809524	-0.0202155	0.0160761	0.211565	0.00686512	0.00907969	0.451405	0.0123173	0.0130788	0.348622
cg12809539	0.00408573	0.00896325	0.64952	-0.00682093	0.0050624	0.180968	0.00529171	0.00729211	0.469767
cg12809637	0.00166063	0.00227671	0.467497	-0.000477629	0.00128588	0.711109	-0.00123814	0.00185223	0.505414
cg12809655	-0.0191874	0.0182339	0.295253	0.0196385	0.0102984	0.0594564	0.00842998	0.0148343	0.571147
cg12809766	-0.00369326	0.00797642	0.644375	0.00159671	0.00450504	0.72378	0.00114206	0.00648927	0.860663
cg12809787	-0.00242037	0.00287294	0.401576	0.0010625	0.00162263	0.514129	0.000341508	0.0023373	0.884133
cg12809804	0.00242149	0.0176864	0.891381	0.00990705	0.0099892	0.323749	-0.000786515	0.0143889	0.95652
cg12809842	7.89287e-05	0.00314971	0.980059	-0.00058164	0.00177894	0.744397	-0.000448528	0.00256247	0.861411
cg12809883	-0.00927974	0.0112896	0.413088	0.00933296	0.00637631	0.146478	-0.00360308	0.00918473	0.695695
cg12809888	-0.0130443	0.0165089	0.431356	0.0154348	0.00932414	0.101052	0.00165992	0.0134309	0.901893
cg12809925	0.0190008	0.025608	0.45987	-0.0133015	0.0144633	0.360002	-0.00711676	0.0208336	0.733383
cg12809930	-0.0130595	0.0289358	0.652752	-0.0103502	0.0163428	0.528001	0.0119931	0.0235409	0.611577
cg12810003	0.0125133	0.013931	0.371262	-0.0179743	0.00786816	0.0245033	-0.0040929	0.0113337	0.718781
cg12810059	-0.0361568	0.0264226	0.174315	0.0213849	0.0149234	0.155046	0.0280699	0.0214963	0.194678
cg12810084	0.00517051	0.00949802	0.587418	-0.000963872	0.00536444	0.857776	-0.00184302	0.00772718	0.811982
cg12810090	-0.0155449	0.0144153	0.28352	0.00372485	0.00814169	0.648323	0.00741946	0.0117277	0.528438
cg12810096	0.00436226	0.0037708	0.250144	-0.0023988	0.00212973	0.262772	-0.00195273	0.00306776	0.525913
cg12810152	0.0103244	0.0245595	0.675128	-0.00198798	0.0138711	0.886333	-0.00158382	0.0199806	0.936981
cg12810183	0.00300944	0.00358471	0.40322	0.000193276	0.00202463	0.924142	-0.00372232	0.00291636	0.204846
cg12810189	-0.000205751	0.00202014	0.919084	0.000569399	0.00114097	0.618864	-0.000294888	0.0016435	0.857973
cg12810190	-0.000286228	0.00317679	0.928392	0.000456222	0.00179424	0.799819	-0.00166349	0.0025845	0.521313
cg12810212	0.0231808	0.0158486	0.146766	-0.000454326	0.00895124	0.959624	-0.0174168	0.0128938	0.179872
cg12810221	0.00684434	0.00623144	0.274741	-0.00278199	0.00351949	0.431173	-0.0043483	0.00506964	0.393143
cg12810233	0.00780151	0.00659758	0.239876	-0.00562942	0.00372628	0.134074	-0.00257234	0.00536751	0.632833
cg12810264	0.00563949	0.0109267	0.606934	-0.00535369	0.00617137	0.387785	0.00164622	0.00888953	0.853465
cg12810297	-0.0137694	0.015401	0.373483	0.0133641	0.00869843	0.127669	0.00997914	0.0125296	0.427699
cg12810313	0.00925234	0.00642634	0.153124	-0.00618966	0.00362957	0.0912985	-0.00390668	0.00522819	0.456712
cg12810354	-0.0560828	0.0269336	0.0399236	0.0310346	0.015212	0.0440267	0.0505629	0.021912	0.0231281
cg12810395	-0.0129448	0.00785304	0.102477	0.0090512	0.00443536	0.0439708	0.00105784	0.0063889	0.868833
cg12810402	-0.00695802	0.00874035	0.42791	0.00600674	0.00493651	0.226603	-0.00165165	0.00711077	0.81681
cg12810503	-0.0190226	0.0294448	0.519762	-0.00417093	0.0166303	0.802491	0.00589355	0.023955	0.806177
cg12810523	-0.00358486	0.00918853	0.697276	0.00386316	0.00518964	0.458417	-0.00749966	0.00747539	0.318213
cg12810548	0.0028185	0.00282947	0.321644	-0.00129361	0.00159807	0.420201	-0.00329075	0.00230194	0.156025
cg12810616	-0.0114907	0.00908225	0.208806	-0.00164622	0.00512961	0.748951	-0.00393953	0.00738892	0.595125
cg12810626	0.0178009	0.0152555	0.246101	-0.00967571	0.00861622	0.264196	-0.0069243	0.0124112	0.57818
cg12810670	-0.0341295	0.0376447	0.36683	0.0112258	0.0212616	0.598702	0.00151125	0.0306261	0.960745
cg12810701	0.00896078	0.0102671	0.384925	-0.00481698	0.00579882	0.408172	-0.00513211	0.00835288	0.540367
cg12810703	0.0229895	0.0303774	0.450987	-0.0185068	0.017157	0.28338	-0.0173068	0.0247137	0.485405
cg12810720	-0.00110923	0.0150338	0.941334	0.00771285	0.00849101	0.365919	0.000354423	0.0122308	0.976941
cg12810734	0.0040415	0.0184746	0.827292	-0.00448024	0.0104344	0.668594	0.00420547	0.0150302	0.780219
cg12810837	-0.0219316	0.0240719	0.364487	0.000402861	0.0135957	0.976421	0.00886073	0.0195839	0.651945
cg12810905	0.00275488	0.0198046	0.889654	0.000770439	0.0111856	0.945227	-0.000930827	0.0161122	0.954048
cg12811011	-0.00071456	0.027269	0.979148	7.32247e-05	0.0154014	0.996216	0.00338984	0.0221849	0.878871
cg12811033	-0.00274383	0.0260267	0.916255	5.71025e-05	0.0146998	0.996908	0.00133634	0.0211742	0.949806
cg12811072	0.0186294	0.0464006	0.688934	0.0142667	0.0262068	0.587412	0.00331261	0.0377495	0.930252
cg12811084	-0.0302564	0.023407	0.199181	0.0116293	0.0132202	0.381193	0.0172229	0.0190429	0.367987
cg12811135	0.0159899	0.00747244	0.0348499	-0.00322641	0.0042204	0.446418	-0.0105514	0.00607926	0.0857708
cg12811157	-0.0494654	0.0355227	0.166922	0.0206118	0.020063	0.306785	0.0285283	0.0288997	0.326002
cg12811215	0.00205505	0.0229625	0.928871	-0.0206527	0.0129691	0.114505	-0.0109383	0.0186813	0.559542
cg12811267	-0.00485685	0.0121816	0.690978	-0.00746667	0.00688008	0.28047	0.00284252	0.00991039	0.774854
cg12811284	0.0115383	0.0346619	0.739934	0.00904567	0.0195769	0.645063	-0.0054639	0.0281994	0.846765
cg12811285	-0.00220664	0.00817091	0.787682	0.00207919	0.00461489	0.653316	0.00559134	0.0066475	0.402329
cg12811319	0.00369294	0.00417628	0.378718	-0.00196097	0.00235875	0.407791	-0.00182615	0.00339765	0.592157
cg12811448	0.00368475	0.00750598	0.624588	0.000684922	0.00423934	0.871982	-0.00523691	0.00610654	0.393211
cg12811471	0.0335539	0.0239683	0.164694	-0.0221543	0.0135372	0.104932	-0.0143709	0.0194996	0.462893
cg12811526	-0.0207763	0.022401	0.35596	0.0265467	0.012652	0.0384574	0.0128636	0.0182245	0.48196
cg12811575	0.0127858	0.0113979	0.264699	0.00591705	0.00643746	0.36027	-0.0135789	0.00927281	0.146292
cg12811582	-0.0101925	0.0267352	0.703852	0.00147775	0.0150999	0.92224	-0.00311307	0.0217506	0.886485
cg12811617	0.0239339	0.0331251	0.471689	0.00859327	0.0187089	0.647025	-0.0109089	0.0269492	0.686509
cg12811648	-0.00650928	0.0108575	0.550211	0.00197955	0.00613228	0.747529	0.00742577	0.00883322	0.402583
cg12811653	0.00829517	0.0178652	0.643448	0.00337271	0.0100902	0.7389	-0.00172598	0.0145343	0.905715
cg12811753	0.00206621	0.0120883	0.864634	0.00633104	0.00682742	0.356051	-0.00472733	0.00983452	0.63181
cg12811775	0.0107466	0.0159102	0.500978	-0.00764318	0.00898602	0.397085	-0.00717995	0.0129439	0.580364
cg12811795	-0.00137014	0.00254023	0.59085	0.00230831	0.00143471	0.110854	-0.000604918	0.00206662	0.770363
cg12811797	-0.00073863	0.00712435	0.917638	-0.0049165	0.0040238	0.224693	0.000765148	0.00579606	0.895246
cg12811804	-0.0435165	0.0302615	0.153615	0.0419964	0.0170915	0.015762	0.0108987	0.0246194	0.658967
cg12811901	0.00584962	0.0126853	0.645726	-0.000533128	0.00716463	0.940835	-0.00589743	0.0103203	0.569008
cg12811930	0.00210747	0.0263175	0.936338	0.00578124	0.014864	0.698163	0.00961813	0.0214108	0.654266
cg12811932	-0.0101689	0.00911678	0.267403	0.00192883	0.00514912	0.708771	0.00998299	0.00741702	0.181422
cg12811942	-0.00818468	0.0137658	0.553504	0.0101691	0.00777487	0.19395	0.00326487	0.0111993	0.771266
cg12811953	-0.0164524	0.0288622	0.569961	0.00177019	0.0163012	0.913748	0.0208223	0.023481	0.377373
cg12811969	-0.00311713	0.0376466	0.93418	-0.00706946	0.0212626	0.740234	-0.0219818	0.0306276	0.474644
cg12812047	0.000941128	0.00428423	0.826583	0.000289528	0.00241971	0.905002	-0.0027996	0.00348546	0.42379
cg12812048	0.00653718	0.0072534	0.369661	0.0064692	0.00409669	0.117529	-0.00608845	0.00590105	0.304726
cg12812068	0.0248056	0.0275507	0.370136	-0.0128134	0.0155605	0.41225	-0.0163677	0.0224141	0.466985
cg12812107	0.00769215	0.0148918	0.606645	-0.00672294	0.00841083	0.426039	-0.000143208	0.0121153	0.990593
cg12812165	-0.0108252	0.0163094	0.508417	0.0053468	0.00921148	0.562944	0.00274533	0.0132686	0.836514
cg12812167	-0.00224299	0.0168298	0.894249	-0.0131775	0.00950538	0.168794	0.000559687	0.013692	0.967477
cg12812174	0.0187022	0.0333002	0.575653	-0.032284	0.0188078	0.0892258	-0.000479452	0.0270916	0.985916
cg12812209	0.00239353	0.00786581	0.761548	0.0050485	0.00444257	0.258564	-0.00295521	0.00639928	0.645246
cg12812233	-0.0152258	0.0262162	0.562725	0.0105864	0.0148068	0.476328	0.00725116	0.0213284	0.734602
cg12812290	0.00576765	0.0115787	0.61951	-0.00151168	0.00653957	0.817673	-0.00807815	0.0094199	0.393227
cg12812336	-0.00718132	0.0266649	0.788252	0.00170572	0.0150602	0.910056	0.00522953	0.0216934	0.810008
cg12812341	-0.0259583	0.0265668	0.330928	-0.0080753	0.0150048	0.591672	0.021989	0.0216136	0.311483
cg12812368	-0.0272179	0.0164251	0.1007	0.0148772	0.00927685	0.112001	0.0225089	0.0133628	0.0952782
cg12812382	0.000727607	0.00430669	0.866186	0.00408233	0.0024324	0.0964717	-0.00135052	0.00350374	0.700738
cg12812394	0.0115296	0.0110674	0.300086	0.00585093	0.0062508	0.351559	-0.0112477	0.00900393	0.214568
cg12812489	-0.00955986	0.00556186	0.088804	0.00452174	0.00314131	0.153212	0.00215181	0.00452489	0.635453
cg12812502	-0.00143979	0.00271502	0.5971	0.00172633	0.00153343	0.263001	0.002047	0.00220882	0.356339
cg12812533	-0.0284868	0.0195222	0.147708	0.00885955	0.0110261	0.423625	0.025406	0.0158824	0.112899
cg12812583	0.00534152	0.00941296	0.571696	-0.00249936	0.0053164	0.639311	-0.00446826	0.00765798	0.560912
cg12812662	-0.0119402	0.0346426	0.731083	-0.00720287	0.019566	0.713568	-0.0109522	0.0281837	0.698413
cg12812788	-0.0232626	0.0127166	0.0703933	0.00482931	0.00718226	0.502915	0.0172341	0.0103457	0.0989404
cg12812803	0.00984924	0.0217913	0.652282	0.00637941	0.0123076	0.605396	-0.0121022	0.0177285	0.496444
cg12812823	-0.00874942	0.0250392	0.727518	0.0106847	0.014142	0.451744	0.00443462	0.0203708	0.82812
cg12812838	0.0282511	0.0202076	0.165256	0.000247463	0.0114132	0.982746	-0.0213109	0.01644	0.197922
cg12812854	-0.00749502	0.00884208	0.398696	0.00397579	0.00499396	0.427888	0.00131377	0.00719353	0.855464
cg12812868	-0.025336	0.0156431	0.108526	0.000810566	0.00883514	0.927089	0.0227858	0.0127265	0.0764746
cg12812959	-0.00428238	0.0189478	0.821665	0.00757017	0.0107016	0.481006	-0.00130156	0.0154151	0.932884
cg12813011	0.00248843	0.0173343	0.886146	-0.0117101	0.00979032	0.234546	0.00752031	0.0141024	0.595059
cg12813091	0.00580442	0.0138983	0.677126	-0.00462078	0.00784967	0.557444	-0.00797809	0.011307	0.482118
cg12813151	0.0146391	0.0103651	0.161014	-0.00731857	0.00585415	0.214222	-0.00525681	0.00843259	0.534475
cg12813185	0.000296362	0.0121779	0.980634	0.00762883	0.00687802	0.270076	-0.00532	0.00990742	0.592504
cg12813192	-0.0202315	0.0232241	0.385807	0.0224099	0.0131169	0.0907134	-0.00271305	0.0188941	0.886117
cg12813253	0.000497267	0.01433	0.972389	-0.0114352	0.0080935	0.160855	0.00661898	0.0116582	0.571502
cg12813323	-0.00321571	0.00286429	0.264313	0.00225315	0.00161774	0.166839	0.00393487	0.00233027	0.0944774
cg12813325	-0.00882511	0.00944924	0.352626	0.00268385	0.00533689	0.616173	-0.00126364	0.0076875	0.869773
cg12813394	0.0016154	0.0318707	0.959679	0.012217	0.0180004	0.498924	0.00248094	0.0259286	0.923967
cg12813402	-0.0216063	0.0195701	0.272276	0.00306494	0.0110531	0.78214	0.0155035	0.0159214	0.332579
cg12813441	0.0206903	0.0184878	0.26582	-0.00768331	0.0104418	0.463598	-0.0163892	0.0150409	0.278544
cg12813444	-0.00648156	0.00848268	0.446647	0.00234998	0.00479098	0.624875	-0.00198406	0.00690114	0.774339
cg12813482	-0.00514926	0.00529209	0.332943	0.00100735	0.00298895	0.736819	0.00414597	0.00430541	0.337934
cg12813501	-0.0208783	0.0180587	0.250436	0.0106884	0.0101995	0.297246	-0.00125641	0.0146918	0.932024
cg12813510	-0.00803848	0.0516929	0.876744	0.0366883	0.0291959	0.211877	0.000244012	0.0420551	0.995382
cg12813547	-0.00680914	0.00927515	0.464624	0.00823381	0.00523856	0.119227	-0.00343279	0.00754586	0.650171
cg12813550	-0.00354522	0.00292027	0.227664	0.00278763	0.00164936	0.0941813	2.70594e-05	0.00237581	0.990936
cg12813621	-0.0316176	0.0337361	0.350958	0.00757433	0.019054	0.691849	0.00824907	0.0274463	0.764392
cg12813709	-0.00370448	0.0125413	0.768326	-0.00101198	0.00708327	0.886686	0.0084544	0.0102031	0.409336
cg12813711	0.00618228	0.0094878	0.516182	-0.00278814	0.00535866	0.604024	0.00330838	0.00771886	0.669148
cg12813721	0.00828675	0.0168686	0.624345	0.000272534	0.00952728	0.977237	-0.00102826	0.0137235	0.940426
cg12813724	-0.0359417	0.0294904	0.225861	0.0137893	0.016656	0.409745	0.0162856	0.0239921	0.498871
cg12813734	-0.00212162	0.0138038	0.878164	0.001843	0.00779635	0.813622	0.011752	0.0112302	0.297921
cg12813754	-0.00581727	0.0145419	0.690001	-0.00547083	0.0082132	0.506911	0.00736456	0.0118307	0.535061
cg12813768	-0.0388346	0.0217874	0.0777756	-0.00472888	0.0123054	0.701595	0.0284745	0.0177253	0.111396
cg12813792	0.0046608	0.0238186	0.845267	-0.00626221	0.0134527	0.642606	-9.16239e-05	0.0193778	0.996237
cg12813797	0.0159622	0.0253514	0.530395	-0.000419871	0.0143183	0.976666	-0.00146846	0.0206248	0.943385
cg12813802	-0.00938537	0.0201708	0.642752	0.00798695	0.0113923	0.484914	0.00846896	0.0164101	0.606959
cg12813805	0.00719698	0.00814715	0.379196	0.00465659	0.00460147	0.314041	-0.010235	0.00662817	0.125771
cg12813860	0.0251757	0.0130757	0.0570808	-0.0116179	0.00738511	0.118906	-0.0127232	0.0106378	0.234571
cg12813919	0.00364051	0.0235944	0.877694	-0.014242	0.013326	0.287814	0.00682988	0.0191954	0.722749
cg12813922	0.00106039	0.00260415	0.684755	0.000260098	0.00147081	0.859999	0.000317121	0.00211862	0.881323
cg12813958	-0.0058743	0.0133928	0.661905	0.0011078	0.00756419	0.883865	0.00354993	0.0108958	0.745265
cg12814006	-0.0454955	0.0203194	0.0274161	0.0262961	0.0114763	0.0240848	0.0319141	0.016531	0.0564278
cg12814019	-0.0151005	0.0322128	0.640273	-0.00708031	0.0181936	0.697999	0.00978886	0.0262069	0.709567
cg12814032	-0.0034564	0.00844855	0.68335	0.00973182	0.0047717	0.0440931	0.00502192	0.00687338	0.466746
cg12814059	0.0119202	0.0202521	0.557491	-0.00857334	0.0114383	0.455333	-0.0203036	0.0164762	0.220787
cg12814070	0.0571189	0.0295053	0.0557634	-0.02249	0.0166645	0.180261	-0.0496772	0.0240043	0.0411293
cg12814081	-0.0055836	0.0109397	0.610922	-0.00125761	0.00617872	0.839136	0.00262691	0.00890011	0.7685
cg12814088	0.0118464	0.00716284	0.101353	-0.00503442	0.00404554	0.216307	-0.0105752	0.00582738	0.0726229
cg12814117	-0.136095	0.0996569	0.175179	0.0274691	0.0562858	0.626619	0.0621137	0.0810766	0.445451
cg12814141	0.0018306	0.0133725	0.891396	-0.00289532	0.00755272	0.702292	0.00308555	0.0108793	0.777302
cg12814185	0.024216	0.00845663	0.00512423	-0.00906419	0.00477627	0.0606715	-0.0219941	0.00687995	0.00187075
cg12814199	0.0139263	0.0323368	0.667659	0.00418194	0.0182637	0.819365	0.00177165	0.0263078	0.946446
cg12814210	-0.000675788	0.00308758	0.827204	-0.000399588	0.00174385	0.819237	-0.00175296	0.00251192	0.486921
cg12814224	-0.000364734	0.0131564	0.97794	-0.00340316	0.0074307	0.647975	0.00246221	0.0107035	0.818542
cg12814244	-0.0145734	0.0123553	0.241043	0.00872113	0.00697819	0.21436	0.0118408	0.0100517	0.241653
cg12814305	0.00887644	0.015619	0.571125	0.00809012	0.00882157	0.36135	-0.00935412	0.012707	0.463404
cg12814335	0.0277302	0.0310098	0.373385	-0.00275939	0.0175142	0.875134	-0.0101769	0.0252283	0.687539
cg12814353	-0.000446479	0.0289143	0.987711	0.00660859	0.0163307	0.686599	0.0054788	0.0235235	0.816319
cg12814459	0.00238464	0.00886018	0.788387	-0.00224344	0.00500419	0.654917	0.00695461	0.00720826	0.337014
cg12814480	0.0125017	0.021525	0.562709	-0.00408986	0.0121572	0.737278	-0.00924169	0.0175118	0.598873
cg12814518	0.00359199	0.0145826	0.805949	-0.00140772	0.00823618	0.86464	-0.00483195	0.0118638	0.684686
cg12814525	-0.00211174	0.00443633	0.635125	-0.000963723	0.00250562	0.701349	0.00331559	0.00360921	0.360536
cg12814529	-0.000973512	0.00405829	0.810923	0.00421645	0.00229211	0.0688612	0.000948608	0.00330165	0.774479
cg12814535	0.0112072	0.0158922	0.482356	-0.00215269	0.00897583	0.810962	-0.00875907	0.0129292	0.499707
cg12814550	0.013265	0.0109755	0.229725	-0.0124475	0.00619893	0.047394	-0.0110111	0.00892921	0.220466
cg12814571	-0.0768215	0.0332316	0.0228882	0.0400463	0.0187691	0.0353692	0.0630202	0.0270358	0.0218031
cg12814614	-0.0508774	0.0228001	0.0279298	0.0287081	0.0128774	0.0280746	0.0335556	0.0185492	0.0735159
cg12814730	0.0171498	0.0334342	0.609146	-0.00902078	0.0188835	0.633922	-0.0125521	0.0272006	0.645488
cg12814766	-0.0195463	0.0178384	0.275877	0.00767941	0.010075	0.447758	0.0191573	0.0145125	0.189893
cg12814875	-8.87635e-05	0.0149483	0.995274	-0.00065709	0.00844272	0.938123	-0.0104961	0.0121613	0.390204
cg12814969	-2.74006e-05	0.00198892	0.989036	0.000720473	0.00112333	0.522779	0.00013904	0.0016181	0.931699
cg12814984	0.0824458	0.0274257	0.00336057	-0.037899	0.0154899	0.0161988	-0.0431028	0.0223124	0.056274
cg12815018	0.0107227	0.00877328	0.224562	0.00321042	0.00495511	0.518564	-0.0116273	0.00713756	0.106517
cg12815038	0.00424701	0.00976487	0.664571	0.00470847	0.00551515	0.395334	-0.0060098	0.00794428	0.451168
cg12815057	0.00957753	0.0128089	0.456416	0.00276107	0.0072344	0.703541	-0.00432962	0.0104208	0.678699
cg12815142	-0.00784049	0.0202425	0.699353	0.00548073	0.0114329	0.632735	0.00234784	0.0164684	0.886926
cg12815271	0.00461055	0.00337785	0.175399	-0.000290517	0.0019078	0.87928	-0.00461091	0.00274808	0.096559
cg12815293	-0.0117491	0.0175954	0.50587	-0.000673285	0.0099378	0.946123	0.00181798	0.0143149	0.899201
cg12815354	-0.028481	0.0153503	0.0665435	0.00241523	0.00866975	0.781153	0.0137822	0.0124883	0.272466
cg12815355	0.0018299	0.0100635	0.856087	0.00198164	0.0056838	0.728102	0.0053174	0.0081872	0.517549
cg12815359	-0.0099887	0.0177045	0.573914	-0.0025107	0.00999941	0.802274	0.00338411	0.0144036	0.814739
cg12815372	0.0359414	0.0163211	0.0300001	-0.0209259	0.00921807	0.0253919	-0.0234695	0.0132781	0.0802528
cg12815381	0.000698753	0.00329322	0.832408	0.00205536	0.00186	0.271849	-0.000206368	0.00267922	0.938761
cg12815555	-0.00411213	0.00956091	0.668069	0.00535757	0.00539996	0.323568	-0.00656467	0.00777835	0.400743
cg12815605	0.00361533	0.00913057	0.692996	0.00381506	0.0051569	0.461192	-0.0113733	0.00742824	0.12897
cg12815656	-0.00536477	0.0157032	0.733356	-0.00615111	0.00886908	0.489608	0.00424702	0.0127754	0.740269
cg12815697	-0.00019563	0.00229638	0.932284	0.000121028	0.00129699	0.925844	0.000447136	0.00186824	0.811345
cg12815722	0.00900799	0.00618638	0.148562	-0.00164783	0.00349404	0.638252	-0.00831415	0.00503298	0.101748
cg12815789	-0.0058941	0.0127698	0.645417	0.00678358	0.00721234	0.349247	0.0144467	0.010389	0.167504
cg12815829	0.120937	0.0396333	0.00293105	-0.0362475	0.0223847	0.108597	-0.0665912	0.032244	0.0415413
cg12815841	0.00949085	0.00775163	0.223749	-0.00822914	0.00437809	0.0631307	-0.00704439	0.0063064	0.266715
cg12815849	0.000569109	0.021632	0.979065	0.00859289	0.0122177	0.483526	-0.00169027	0.0175989	0.923682
cg12815918	0.0040951	0.0055658	0.463634	-0.0027214	0.00314354	0.388762	-0.000316973	0.0045281	0.944335
cg12815937	-0.000229391	0.022036	0.991715	-0.010796	0.0124458	0.387821	-0.000132011	0.0179275	0.99414
cg12815941	-0.0145888	0.0238059	0.541414	0.0176441	0.0134455	0.192493	-0.000848235	0.0193675	0.965155
cg12815987	0.00714273	0.00634468	0.263007	-0.00735552	0.00358344	0.042773	0.000732681	0.00516176	0.887416
cg12816024	0.0503705	0.0293734	0.0895366	-0.0367261	0.01659	0.0291646	-0.0219547	0.023897	0.360496
cg12816057	-0.00219014	0.00897183	0.807654	-0.00168844	0.00506725	0.73969	-0.000403611	0.00729909	0.956015
cg12816088	0.001634	0.0302113	0.956977	0.0108172	0.0170632	0.527591	-0.00401519	0.0245786	0.87057
cg12816141	-0.0483364	0.0212589	0.0251658	0.00849039	0.0120069	0.481168	0.0285079	0.0172953	0.102494
cg12816157	-0.0155016	0.0273763	0.572525	0.0107998	0.015462	0.486534	-0.00263466	0.0222722	0.906077
cg12816198	-0.0275437	0.0484606	0.571082	-0.0148553	0.0273703	0.588534	0.0104116	0.0394255	0.792271
cg12816230	0.0198374	0.0156937	0.209216	-0.00132099	0.00886375	0.881834	-0.0109586	0.0127678	0.392819
cg12816287	0.0289081	0.0365653	0.431093	-0.000755793	0.0206519	0.970881	-0.00505713	0.0297479	0.865361
cg12816486	-0.00535384	0.0211298	0.800506	0.000305547	0.011934	0.979626	0.0133881	0.0171903	0.437962
cg12816509	-0.00696625	0.0120483	0.564458	-0.00974862	0.0068048	0.155152	0.0134466	0.00980194	0.17325
cg12816562	-0.00495546	0.00828816	0.551289	0.000642323	0.00468112	0.891142	-0.000666573	0.00674289	0.921455
cg12816574	-0.00969251	0.0240196	0.687441	-0.0087197	0.0135662	0.521885	0.00323869	0.0195413	0.868707
cg12816663	0.00246491	0.00352142	0.485601	0.00201238	0.00198888	0.314119	-0.00258474	0.00286488	0.369154
cg12816673	0.00579109	0.0161702	0.721014	-0.00474143	0.00913286	0.604818	-0.00671869	0.0131554	0.610697
cg12816674	0.0114174	0.0111333	0.307644	-0.0115111	0.00628805	0.0701955	-0.0120597	0.00905759	0.18613
cg12816683	0.0247756	0.0402712	0.539836	-0.0247549	0.022745	0.279101	-0.0369706	0.0327629	0.261894
cg12816702	-0.032519	0.0187293	0.0856605	0.0210005	0.0105782	0.0499107	0.0297327	0.0152374	0.0538768
cg12816706	-0.0245676	0.0163917	0.137145	0.0144621	0.00925796	0.121482	0.0214435	0.0133356	0.111054
cg12816747	0.00871549	0.0159163	0.585225	-0.0135466	0.00898947	0.135044	0.000536972	0.0129488	0.967007
cg12816748	0.0220039	0.0369417	0.55279	-0.0330115	0.0208645	0.116829	-0.02229	0.0300542	0.460068
cg12816829	0.0226714	0.015074	0.135795	-0.00873836	0.00851372	0.307237	-0.0139121	0.0122636	0.259383
cg12816842	-0.0248831	0.0196483	0.208363	-0.0220984	0.0110973	0.049228	0.0290969	0.015985	0.0717717
cg12816876	-0.0249651	0.0354659	0.483154	0.00132675	0.020031	0.947326	0.00130411	0.0288536	0.964042
cg12816936	0.034484	0.0277601	0.217123	-0.0195893	0.0156788	0.214491	-0.0051059	0.0225844	0.82161
cg12816961	0.00788982	0.00798195	0.325363	-0.0013815	0.00450817	0.759917	-0.00427248	0.00649377	0.512123
cg12816978	0.00552364	0.0221941	0.803975	-0.00295882	0.0125351	0.813892	0.00106913	0.0180561	0.952904
cg12816979	-0.0063317	0.00527669	0.233056	0.00172261	0.00298025	0.564584	0.00196307	0.00429289	0.648479
cg12816995	0.0176615	0.0183161	0.33729	-0.00815935	0.0103449	0.432171	-0.0174828	0.0149012	0.243541
cg12817038	0.00273765	0.0269256	0.919222	-0.001538	0.0152074	0.91965	0.0176605	0.0219055	0.422071
cg12817089	0.0124517	0.0276012	0.652895	-0.000598063	0.015589	0.969475	0.00390002	0.0224552	0.862475
cg12817098	0.0185438	0.0305804	0.545654	-0.0198437	0.0172717	0.253388	-0.00296943	0.0248789	0.905238
cg12817107	0.000627682	0.0151727	0.967086	0.0073401	0.00856948	0.393789	0.00457161	0.0123439	0.711918
cg12817154	0.00750853	0.00353129	0.0359918	0.00135842	0.00199446	0.497415	-0.00744341	0.00287291	0.0110331
cg12817174	0.012331	0.011887	0.302126	-0.000637066	0.00671372	0.924596	-0.0125133	0.00967075	0.19873
cg12817227	-0.0440661	0.0152912	0.00485873	-0.000785247	0.00863639	0.927739	0.0327394	0.0124403	0.00986923
cg12817260	0.00401386	0.00670297	0.550676	0.000544115	0.0037858	0.886013	-0.00551355	0.00545324	0.314478
cg12817298	-0.000949014	0.00766334	0.901697	-0.00437241	0.00432822	0.314883	-0.00197661	0.00623456	0.751887
cg12817320	0.00420434	0.0110127	0.703456	0.00128955	0.0062199	0.836185	-0.00162351	0.00895942	0.856579
cg12817352	0.00146227	0.0410762	0.971675	0.011079	0.0231996	0.634033	0.00637651	0.0334178	0.849068
cg12817389	0.0234395	0.035947	0.515891	-0.00269631	0.0203027	0.89462	-0.00312644	0.0292449	0.915083
cg12817423	-0.00301332	0.00426351	0.481387	0.00174002	0.00240801	0.471649	0.000957968	0.00346861	0.78299
cg12817425	-0.00189298	0.0131049	0.885444	0.00337824	0.00740161	0.649098	0.000446448	0.0106616	0.966684
cg12817436	-0.00701437	0.0168799	0.678651	0.00139488	0.00953369	0.883977	-0.0044614	0.0137328	0.74597
cg12817494	-0.0284149	0.0132146	0.0339946	0.0142717	0.00746355	0.0587723	0.0197257	0.0107508	0.0695681
cg12817517	0.0207488	0.0299325	0.489832	-0.0110522	0.0169058	0.514803	-0.00399409	0.0243518	0.870056
cg12817523	0.00223759	0.015307	0.884079	0.00236743	0.00864533	0.784784	-0.0109984	0.0124531	0.379299
cg12817574	-0.0313256	0.0331144	0.346486	0.00665317	0.0187029	0.722807	0.0179053	0.0269405	0.507852
cg12817575	0.00118704	0.00335519	0.724255	-0.00176487	0.001895	0.35397	0.0013209	0.00272964	0.62953
cg12817582	0.010746	0.0388502	0.782669	0.0112753	0.0219424	0.608508	-0.00234057	0.0316069	0.941119
cg12817634	0.00914573	0.00789695	0.249624	-0.00316664	0.00446016	0.479401	-0.00646232	0.00642462	0.316956
cg12817636	-0.000175269	0.00619297	0.977479	0.00278603	0.00349776	0.427657	0.00283968	0.00503834	0.574304
cg12817680	-0.0300462	0.0137773	0.0315879	0.0146048	0.00778138	0.0635074	0.0272634	0.0112087	0.0168153
cg12817734	-0.0246055	0.0206683	0.236728	0.00315232	0.0116733	0.787694	0.0114338	0.0168148	0.498119
cg12817782	-0.0181894	0.0145581	0.214482	0.0064964	0.00822236	0.431383	0.00433297	0.0118439	0.715272
cg12817840	0.0454827	0.026483	0.0890597	-0.0270976	0.0149575	0.0731049	-0.0265841	0.0215455	0.220205
cg12817871	-0.0254953	0.0184161	0.16938	0.0191413	0.0104013	0.0687536	0.0310954	0.0149825	0.0405648
cg12817908	0.0337294	0.0292906	0.252311	-0.0189414	0.0165432	0.255011	-0.0305	0.0238296	0.203594
cg12817924	-0.00868996	0.00840311	0.303618	0.000748649	0.00474604	0.874985	0.0108548	0.00683641	0.115553
cg12817959	-0.00721196	0.0171328	0.674717	-0.0020975	0.00967653	0.828845	0.016332	0.0139385	0.244152
cg12817999	0.0023458	0.00311263	0.452873	-0.000961478	0.001758	0.58568	-0.001718	0.0025323	0.499095
cg12818023	-0.00337548	0.0315789	0.915094	0.0139621	0.0178356	0.43562	-0.0174184	0.0256912	0.499375
cg12818067	-0.001822	0.00252418	0.472125	0.000915284	0.00142565	0.522363	0.00123546	0.00205357	0.548818
cg12818107	0.0338346	0.0303463	0.267599	-0.0206014	0.0171394	0.232265	-0.0222234	0.0246884	0.370244
cg12818147	-0.0407849	0.032159	0.207722	0.0220538	0.0181633	0.227589	0.0450375	0.0261632	0.0883319
cg12818159	0.0134061	0.0100347	0.184653	-0.000243492	0.00566758	0.965819	-0.00447742	0.00816384	0.584633
cg12818201	0.000679081	0.0212568	0.97458	0.00173492	0.0120057	0.885397	-0.00636633	0.0172936	0.713568
cg12818241	0.0134307	0.021952	0.542074	-0.00575667	0.0123984	0.643457	-0.00676715	0.0178592	0.705569
cg12818290	0.00218675	0.00903812	0.809327	0.0013617	0.00510469	0.790218	-0.00424695	0.00735302	0.564873
cg12818343	-0.0248807	0.0360219	0.49138	0.0295919	0.020345	0.149001	0.0329585	0.0293058	0.263489
cg12818354	0.00635603	0.0173573	0.715014	-0.00432528	0.00980332	0.660036	0.00350895	0.0141211	0.804276
cg12818408	0.0224342	0.0116511	0.0570649	-0.0162213	0.00658047	0.015438	-0.0100368	0.00947881	0.292265
cg12818447	0.00274736	0.0124807	0.826228	0.0053983	0.00704902	0.445622	-0.00139346	0.0101537	0.891126
cg12818481	0.0106627	0.00882945	0.230096	0.00968494	0.00498683	0.0549958	-0.00896811	0.00718326	0.214832
cg12818493	0.00427659	0.00595625	0.474466	-0.00068464	0.00336406	0.839154	-0.00263197	0.00484575	0.58826
cg12818499	-0.0187834	0.0266671	0.482876	0.00333388	0.0150615	0.825279	0.00342462	0.0216952	0.874899
cg12818517	-0.022786	0.0186203	0.223992	0.00894409	0.0105167	0.397137	0.0137659	0.0151487	0.365727
cg12818557	0.008912	0.0114652	0.438847	-0.0128752	0.00647547	0.0495664	-0.00934833	0.00932756	0.318702
cg12818577	-0.0289195	0.0271147	0.288791	0.00493184	0.0153143	0.748107	0.0304453	0.0220594	0.17068
cg12818596	-0.0105019	0.0181331	0.563811	0.0113855	0.0102415	0.268984	0.000154653	0.0147523	0.991657
cg12818656	-0.00368846	0.0025761	0.155383	0.00164002	0.00145497	0.262416	0.00208656	0.0020958	0.3219
cg12818658	-0.0299892	0.010075	0.00367189	0.009582	0.00569031	0.0953807	0.0181734	0.00819658	0.028921
cg12818782	0.00523637	0.00825712	0.527451	-0.00085458	0.00466358	0.854984	-0.0113247	0.00671763	0.0950123
cg12818883	-0.00640182	0.011544	0.58046	0.00328908	0.00652	0.61507	0.00340505	0.00939171	0.717715
cg12818940	0.0111228	0.0103467	0.285008	-0.00243291	0.00584375	0.678081	-0.0117254	0.0084176	0.166783
cg12818950	0.00413339	0.00983929	0.675339	0.000184406	0.00555718	0.973596	-0.00574654	0.00800482	0.474537
cg12818967	0.0210799	0.022009	0.340526	-0.0107806	0.0124306	0.387915	-0.0146616	0.0179056	0.41487
cg12818988	0.0153333	0.0108832	0.162033	0.0051898	0.00614681	0.400554	-0.0201287	0.00885414	0.0251869
cg12819011	0.00260378	0.00713927	0.716112	0.000559967	0.00403223	0.889836	-0.00248416	0.00580821	0.669809
cg12819144	-0.0269545	0.0205038	0.191709	0.0187432	0.0115804	0.108763	0.0190213	0.016681	0.256941
cg12819197	0.0011228	0.00390251	0.774174	0.00161869	0.00220412	0.464463	-0.00120149	0.00317492	0.705928
cg12819207	0.0195947	0.0177921	0.273457	0.00235204	0.0100489	0.815427	-0.00461161	0.0144749	0.750713
cg12819298	0.00402556	0.0102671	0.695849	-0.00166565	0.00579883	0.774537	0.00536081	0.0083529	0.522508
cg12819393	-0.0420712	0.0299683	0.163522	0.012915	0.0169259	0.447279	0.0156997	0.0243809	0.521122
cg12819431	0.0068028	0.0214216	0.751488	-0.00412223	0.0120988	0.734048	-0.00219558	0.0174277	0.900004
cg12819454	-0.0135813	0.0148707	0.363333	0.00240632	0.00839892	0.775097	0.0172728	0.0120982	0.156553
cg12819470	-0.0225859	0.0400424	0.574009	0.0159724	0.0226158	0.481709	0.0266388	0.0325768	0.415498
cg12819536	0.0134583	0.0127231	0.292754	0.00276305	0.00718596	0.701436	-0.00384038	0.010351	0.711427
cg12819537	0.0676653	0.0989759	0.495807	-0.0298121	0.0559011	0.595033	-0.0206655	0.0805226	0.797993
cg12819548	0.0318024	0.0550891	0.565067	0.00354247	0.0311141	0.909586	-0.0101443	0.0448181	0.821405
cg12819608	-0.0181669	0.0156727	0.249215	0.000881384	0.00885187	0.920889	0.0137443	0.0127506	0.283712
cg12819676	-0.00438915	0.0123184	0.722376	0.00762851	0.0069574	0.275564	-0.00473823	0.0100218	0.637411
cg12819747	-0.0122522	0.0120432	0.311493	0.00387485	0.00680197	0.570208	0.0134097	0.00979786	0.174242
cg12819762	0.0134357	0.0115386	0.247086	-0.0026698	0.00651697	0.682943	-0.00828916	0.00938734	0.379389
cg12819781	0.00178288	0.0144849	0.902291	-0.00915492	0.008181	0.265855	0.0111242	0.0117843	0.3475
cg12819804	-0.00499406	0.012079	0.680181	0.00187921	0.00682218	0.783546	0.00191777	0.00982697	0.845676
cg12819820	0.0108781	0.0117727	0.357753	-0.00470648	0.00664918	0.480732	-0.0107738	0.00957778	0.263388
cg12819826	0.0037375	0.0244854	0.878995	-0.00305776	0.0138293	0.825468	0.00422442	0.0199203	0.832496
cg12819873	-0.00452216	0.0155856	0.772314	0.0105137	0.00880265	0.235211	-0.0112589	0.0126797	0.376744
cg12819931	8.08069e-05	0.0151251	0.995748	0.000212547	0.00854257	0.980201	0.00899566	0.0123051	0.466492
cg12820006	-0.00635195	0.00832955	0.447545	0.0063839	0.00470449	0.177905	-0.00348988	0.00677657	0.607718
cg12820122	-0.000539551	0.00558515	0.923238	0.00275616	0.00315447	0.3844	0.000519211	0.00454384	0.90926
cg12820134	-0.00886116	0.0164983	0.592418	0.0154398	0.00931814	0.100725	-0.00197792	0.0134223	0.88315
cg12820191	0.000859831	0.00268807	0.749748	0.000647759	0.00151821	0.670562	-0.000147898	0.00218689	0.946219
cg12820204	0.0214459	0.0120168	0.0774108	0.000134993	0.00678705	0.984172	-0.0142026	0.00977637	0.149487
cg12820223	0.0236096	0.0366881	0.521389	-0.02801	0.0207213	0.179567	-0.0305653	0.0298479	0.30834
cg12820235	0.0050398	0.0129248	0.697431	0.00547338	0.00729984	0.455175	0.00524203	0.010515	0.619229
cg12820264	-0.0027126	0.00815593	0.740152	0.00626655	0.00460643	0.176827	-0.00148485	0.00663531	0.823394
cg12820291	-0.000355375	0.00995408	0.971593	0.000220375	0.00562202	0.968812	0.000761513	0.00809821	0.925274
cg12820294	-0.0315538	0.0201985	0.121467	0.00530353	0.011408	0.643038	0.0286283	0.0164326	0.0846165
cg12820310	-5.56066e-05	0.0139804	0.996835	-0.0107857	0.00789607	0.175078	-0.00438368	0.0113739	0.700764
cg12820330	-0.00430457	0.0100522	0.669429	-0.00157118	0.00567744	0.782563	0.0055573	0.00817804	0.498398
cg12820347	-0.0121638	0.0228028	0.59494	-0.00999694	0.0128789	0.439485	0.0208929	0.0185514	0.262825
cg12820366	0.0157952	0.0206216	0.445547	-0.00343351	0.011647	0.768772	-0.00254495	0.0167769	0.87974
cg12820395	0.00996128	0.00556164	0.0763693	-0.00363168	0.00314119	0.250431	-0.00745811	0.00452471	0.102492
cg12820461	0.017558	0.0117421	0.138049	-0.00571895	0.00663191	0.390607	-0.00796874	0.0095529	0.406214
cg12820470	0.0156384	0.00982099	0.114528	0.00539512	0.00554685	0.333124	-0.00827457	0.00798994	0.302926
cg12820481	0.00152936	0.00929939	0.869709	-0.00371284	0.00525225	0.481303	-0.0013064	0.00756558	0.863262
cg12820587	0.0573972	0.0275756	0.0399999	-0.035603	0.0155746	0.0244097	-0.0423986	0.0224343	0.0617271
cg12820608	0.00509064	0.00581527	0.383501	-0.00170187	0.00328444	0.605514	-0.00388174	0.00473105	0.413934
cg12820609	0.0145308	0.0155974	0.353824	-0.0043213	0.00880933	0.62485	-0.0140184	0.0126894	0.271978
cg12820627	0.0217649	0.0165443	0.191393	-0.0143626	0.00934412	0.127499	-0.0214094	0.0134597	0.114914
cg12820642	0.00887144	0.0216493	0.682863	0.00748654	0.0122274	0.541775	-0.00145566	0.017613	0.934301
cg12820667	0.00217834	0.00863903	0.801453	0.0118181	0.00487928	0.0172689	-0.0101029	0.00702834	0.153776
cg12820681	-0.00106216	0.00598918	0.859602	-0.00456431	0.00338266	0.180342	-0.000314554	0.00487254	0.948659
cg12820716	-0.0290304	0.0391808	0.460504	-0.00292591	0.0221291	0.895082	0.0363721	0.0318758	0.256626
cg12820718	0.0155821	0.0120147	0.197701	-0.0045004	0.00678582	0.508755	-0.00399539	0.00977461	0.683614
cg12820808	0.0164553	0.0153477	0.286278	0.00170256	0.00866833	0.844695	-0.00961057	0.0124863	0.443334
cg12820913	0.00417658	0.0189166	0.825716	-0.0165394	0.010684	0.124833	-0.00451063	0.0153897	0.77007
cg12820916	0.00707446	0.0169687	0.677654	0.0060409	0.00958382	0.52995	-0.0104152	0.013805	0.452388
cg12820941	-0.00451487	0.00823662	0.584838	0.00645145	0.004652	0.168646	0.00525216	0.00670096	0.435052
cg12820946	-0.00367771	0.00342506	0.285565	0.000434206	0.00193446	0.822868	0.00322896	0.00278649	0.249357
cg12820999	0.00013281	0.00340181	0.968937	-0.00208861	0.00192133	0.279673	0.00167972	0.00276757	0.545301
cg12821045	0.00415378	0.00383651	0.281599	-0.00295541	0.00216684	0.175716	-0.00123875	0.00312122	0.692318
cg12821056	0.0120427	0.0123541	0.332062	0.000184004	0.00697752	0.979015	-0.0138324	0.0100507	0.17188
cg12821058	0.00819285	0.0407232	0.840972	0.00558369	0.0230003	0.808694	0.0110262	0.0331306	0.739989
cg12821154	0.00328393	0.0130494	0.801836	0.00456209	0.00737026	0.537361	-0.000177726	0.0106165	0.986678
cg12821161	0.00499377	0.00330307	0.133788	-0.00385049	0.00186556	0.0416613	-0.00209137	0.00268723	0.43829
cg12821203	0.00226767	0.0133391	0.865359	0.00212246	0.00753387	0.77875	-0.000592057	0.0108521	0.956603
cg12821220	0.00340583	0.0157559	0.82931	-0.00741986	0.00889883	0.40642	0.00873686	0.0128183	0.497104
cg12821278	0.00667258	0.00612661	0.278775	-0.00409529	0.00346028	0.239469	-0.00529772	0.00498435	0.290452
cg12821290	-0.000361831	0.00341655	0.915874	0.000121245	0.00192965	0.950028	0.00221857	0.00277956	0.4267
cg12821291	0.00376194	0.00932516	0.687519	-0.00126178	0.00526681	0.811163	-0.00469237	0.00758655	0.537673
cg12821292	-0.0235993	0.0383123	0.539342	-0.0231949	0.0216386	0.286388	0.0305448	0.0311693	0.329517
cg12821315	-0.0168009	0.0251221	0.505215	0.0188573	0.0141889	0.186927	0.00445036	0.0204383	0.82808
cg12821367	-0.0105141	0.0116871	0.370521	0.00494096	0.00660082	0.455929	0.00150372	0.00950813	0.874664
cg12821435	0.00736584	0.0223639	0.742584	-0.0102032	0.012631	0.421169	0.00355389	0.0181943	0.845539
cg12821438	0.00546496	0.00748629	0.467135	-0.00417598	0.00422822	0.325759	-0.0025054	0.00609053	0.681707
cg12821539	0.0123657	0.0183184	0.501238	0.00424007	0.0103462	0.682832	-0.00977546	0.0149031	0.513403
cg12821546	0.00168607	0.00563749	0.765511	-0.00237591	0.00318403	0.457335	-0.00177381	0.00458642	0.699778
cg12821645	0.0145741	0.0126897	0.253557	-0.00706301	0.00716708	0.326815	-0.00512946	0.0103238	0.620402
cg12821663	0.02591	0.0506975	0.610451	-0.0353853	0.0286337	0.21949	-0.0319036	0.0412453	0.441083
cg12821673	-0.0833118	0.0441845	0.0623184	0.040495	0.0249552	0.107864	0.0454969	0.0359466	0.208629
cg12821675	0.0122893	0.00926814	0.187932	-0.0052305	0.0052346	0.320151	-0.00934528	0.00754016	0.218157
cg12821702	0.0259342	0.031913	0.418386	-0.0131397	0.0180243	0.467741	-0.0081358	0.025963	0.754672
cg12821710	0.025433	0.0288577	0.380299	-0.00825631	0.0162987	0.6136	-0.0126126	0.0234774	0.59233
cg12821724	-0.0477503	0.0349435	0.174909	0.0213738	0.0197359	0.281471	0.0350502	0.0284285	0.220554
cg12821812	0.0144762	0.0174744	0.409444	0.00637775	0.00986946	0.519653	-0.00655	0.0142164	0.64601
cg12821876	-0.000739174	0.0113765	0.948327	0.000532777	0.0064254	0.934086	0.0050325	0.00925543	0.587859
cg12821918	0.00944304	0.00560322	0.0951147	-0.00329353	0.00316467	0.300568	-0.00409607	0.00455854	0.371095
cg12821980	0.0380832	0.0271019	0.163128	-0.000896338	0.015307	0.953424	-0.0261089	0.022049	0.239225
cg12821988	7.56671e-05	0.00974185	0.993819	0.00511297	0.00550215	0.355034	-0.00572984	0.00792555	0.471428
cg12822010	0.00439443	0.0097025	0.651609	-0.0098716	0.00547993	0.0747133	-0.00461194	0.00789353	0.560382
cg12822029	0.00533851	0.0108769	0.624657	0.00313911	0.00614322	0.610509	0.00245382	0.00884897	0.782134
cg12822034	0.00443804	0.0110941	0.690001	-0.00215873	0.0062659	0.731193	-0.00192962	0.00902569	0.831153
cg12822141	-0.0631832	0.0401295	0.118599	0.0376473	0.0226649	0.0999026	0.0536552	0.0326476	0.103492
cg12822165	-0.0118188	0.0155273	0.448389	0.000827502	0.00876976	0.925017	0.0114756	0.0126324	0.36588
cg12822214	-0.0102809	0.027362	0.707924	0.0144994	0.0154539	0.350431	-0.00747604	0.0222605	0.737707
cg12822228	0.00854677	0.0124422	0.493756	-0.00642609	0.00702728	0.362726	-0.0114277	0.0101224	0.261674
cg12822286	0.00581821	0.0107087	0.588147	-0.0133788	0.00604825	0.0292888	0.00437575	0.00871217	0.616613
cg12822338	0.0114231	0.014322	0.427033	0.00169915	0.00808897	0.834059	-0.00659362	0.0116517	0.57276
cg12822370	0.000125272	0.0118002	0.991551	0.00470224	0.00666472	0.482147	-4.04574e-05	0.00960017	0.996646
cg12822473	0.0172415	0.0363382	0.636218	-0.0146274	0.0205237	0.477719	-0.0266079	0.0295632	0.370309
cg12822537	-0.0380952	0.02623	0.149597	0.016224	0.0148146	0.276141	0.0227314	0.0213396	0.289391
cg12822769	-0.0016736	0.0223953	0.940582	-0.0152472	0.0126488	0.230939	0.0163075	0.0182199	0.372958
cg12822801	-0.0132179	0.0101342	0.195191	0.000110108	0.00572377	0.984691	0.0121703	0.00824478	0.143116
cg12822816	0.00366699	0.00577766	0.527114	-0.00175307	0.00326319	0.59233	-0.0081312	0.00470045	0.0868009
cg12822818	-0.00381452	0.00793918	0.631966	0.00215554	0.00448401	0.63179	0.00720727	0.00645898	0.267214
cg12822830	-0.0209369	0.0146721	0.156761	0.00638149	0.00828671	0.4431	0.00620283	0.0119365	0.604479
cg12822836	0.0113915	0.0449219	0.800349	0.0108351	0.0253717	0.670277	0.00730441	0.0365466	0.842
cg12822891	-0.00911816	0.0111382	0.41498	0.00348643	0.00629082	0.580698	0.00840595	0.00906158	0.35587
cg12822972	-0.008806	0.0178871	0.623601	0.0110807	0.0101025	0.275408	0.000112135	0.0145522	0.993867
cg12822975	-0.000114475	0.00280735	0.967557	-0.000834612	0.00158558	0.599816	-0.00113841	0.00228394	0.61929
cg12823025	0.0367667	0.0394259	0.353343	-0.0272888	0.0222676	0.223325	-0.0464823	0.0320752	0.150483
cg12823039	0.0199668	0.00878923	0.025289	-0.00552929	0.00496412	0.268067	-0.00734589	0.00715054	0.306799
cg12823072	-0.0448756	0.0214975	0.0394391	0.00276076	0.0121417	0.820603	0.032024	0.0174895	0.070132
cg12823087	0.0339811	0.0302816	0.264532	-0.0261337	0.0171029	0.129727	-0.0388371	0.0246358	0.118144
cg12823103	-0.0678928	0.0282972	0.0183181	0.0385012	0.0159821	0.0178638	0.033542	0.0230214	0.148315
cg12823136	-0.000156816	0.00855002	0.985404	0.00411767	0.00482901	0.395909	-0.00078117	0.00695593	0.910813
cg12823171	-0.0159729	0.0147426	0.281265	0.00726784	0.00832653	0.384877	-0.00234085	0.0119939	0.845664
cg12823233	0.0163288	0.0167568	0.33223	0.00992125	0.00946417	0.297081	-0.00685382	0.0136326	0.616267
cg12823249	-0.00539541	0.0117385	0.646797	-0.00500598	0.00662984	0.452019	0.00530908	0.00954992	0.579526
cg12823328	0.0193686	0.042836	0.652156	0.00227379	0.0241936	0.925314	-0.0156761	0.0348495	0.653832
cg12823329	-0.00871213	0.0114903	0.450141	0.00282114	0.00648967	0.664727	0.0135933	0.00934802	0.149104
cg12823387	0.0119761	0.0427431	0.779924	-0.0128472	0.0241411	0.595811	-0.0263032	0.0347739	0.451221
cg12823408	0.00946634	0.0100456	0.348339	-0.00136366	0.00567373	0.810564	0.000466195	0.0081727	0.954627
cg12823441	-0.00256079	0.010038	0.799174	-0.00282816	0.00566944	0.619008	-0.00172626	0.00816651	0.833028
cg12823491	-0.00703647	0.0209167	0.737286	0.0151706	0.0118137	0.202114	0.00935455	0.017017	0.583762
cg12823512	-0.00720853	0.0377852	0.849095	0.00751253	0.0213409	0.725575	0.0131851	0.0307404	0.668923
cg12823530	0.00361343	0.00919592	0.695219	0.00754688	0.00519381	0.149404	-0.00905791	0.0074814	0.228913
cg12823741	0.0109598	0.0352649	0.756625	0.0139232	0.0199174	0.486179	-0.00625119	0.02869	0.82797
cg12823757	0.0149437	0.0238487	0.532375	-0.00468845	0.0134696	0.72853	-0.0173439	0.0194023	0.37356
cg12823804	0.0061302	0.0289656	0.83283	0.0150237	0.0163597	0.360696	0.00695509	0.0235652	0.768509
cg12823817	0.00242039	0.0088041	0.783959	0.000559127	0.00497251	0.910702	-0.00373367	0.00716263	0.603354
cg12823839	-0.00229305	0.0182632	0.900341	0.00604406	0.010315	0.559257	-0.00401217	0.0148582	0.787704
cg12823850	-0.00872605	0.0185452	0.639023	0.000858606	0.0104742	0.934835	0.0072678	0.0150876	0.631088
cg12823953	-0.00891382	0.0231363	0.700869	-0.00423213	0.0130673	0.746725	0.026812	0.0188227	0.157492
cg12823961	0.00966704	0.0281151	0.731705	-0.00492075	0.0158793	0.757307	-0.0189734	0.0228732	0.408837
cg12823964	-0.00810506	0.00969148	0.405017	0.000904173	0.0054737	0.869139	0.0140112	0.00788457	0.0786636
cg12824060	-0.00804843	0.021507	0.709047	0.00071693	0.0121471	0.953056	-0.000185178	0.0174972	0.991577
cg12824139	-0.0060577	0.0196111	0.75806	-0.0117103	0.0110763	0.293001	-0.00228854	0.0159547	0.886238
cg12824192	-0.00337107	0.00420853	0.425064	0.0016991	0.00237696	0.476418	0.00332853	0.00342388	0.33337
cg12824195	0.0108303	0.0459976	0.814348	0.0112958	0.0259792	0.664664	0.00353649	0.0374217	0.924902
cg12824232	-0.0170693	0.0195154	0.3839	-0.0157935	0.0110222	0.155076	0.0108585	0.0158769	0.495643
cg12824282	-0.0218401	0.0310243	0.483122	-0.00701701	0.0175224	0.68969	0.00367246	0.0252401	0.884614
cg12824286	-0.0110806	0.0094586	0.244246	0.00535627	0.00534217	0.318504	0.00675846	0.00769511	0.38194
cg12824378	-0.0150895	0.0452526	0.739507	-0.0140638	0.0255585	0.583393	-0.00164329	0.0368156	0.964488
cg12824423	0.00868487	0.0514326	0.866255	-0.0217625	0.0290489	0.45555	-0.0121677	0.0418433	0.771824
cg12824456	0.0613101	0.0270732	0.0257398	-0.0332555	0.0152908	0.0320461	-0.0288089	0.0220256	0.193943
cg12824469	-0.012879	0.0177878	0.470768	0.0123608	0.0100465	0.221506	0.00874095	0.0144714	0.547229
cg12824496	-0.00342271	0.00848123	0.687413	0.00116643	0.00479016	0.808124	0.00394695	0.00689997	0.568615
cg12824502	0.00364723	0.00380957	0.340728	-0.00143603	0.00215163	0.506074	-0.000956833	0.0030993	0.758186
cg12824705	-0.0259143	0.0230829	0.264324	0.0313268	0.0130371	0.0181483	0.0150863	0.0187793	0.423718
cg12824754	-0.00754592	0.0147262	0.609514	0.00399691	0.0083173	0.631905	0.0164917	0.0119806	0.171793
cg12824777	0.0216776	0.019755	0.27519	0.000234899	0.0111576	0.983246	-0.0161603	0.0160718	0.317129
cg12824782	0.00701078	0.012916	0.588501	0.00098365	0.0072949	0.893014	-0.0066212	0.0105079	0.530085
cg12824796	0.00553235	0.00756225	0.466174	0.00315151	0.00427112	0.46236	-0.00743247	0.00615232	0.229925
cg12824871	0.0131531	0.00861912	0.130221	-0.00092017	0.00486804	0.850466	-0.0128586	0.00701214	0.0697235
cg12824877	0.0260067	0.0488814	0.595904	0.00539836	0.027608	0.845378	0.00573482	0.0397678	0.885633
cg12824952	0.00660425	0.0233729	0.77811	-0.00511441	0.0132009	0.699279	-0.00233225	0.0190152	0.902634
cg12824973	-0.0113208	0.0458221	0.805379	-0.0151238	0.0258801	0.560308	0.00536842	0.0372789	0.885791
cg12825042	0.0164514	0.0262155	0.531761	0.00018839	0.0148064	0.989874	0.00720999	0.0213278	0.736045
cg12825059	0.00218061	0.00415953	0.601293	-0.000251168	0.00234928	0.915077	-0.00189233	0.00338401	0.577302
cg12825070	0.00844829	0.0090683	0.353818	-0.00211897	0.00512174	0.679982	-0.00187141	0.00737758	0.800289
cg12825185	-0.00875946	0.0157755	0.579983	-0.00135835	0.00890991	0.879143	0.0158145	0.0128342	0.220819
cg12825252	0.00647446	0.00364098	0.0784688	-0.00373956	0.00205641	0.0720433	-0.00283676	0.00296214	0.340585
cg12825287	-0.000110287	0.0100431	0.991261	-0.000544777	0.00567228	0.923683	-0.00426811	0.00817061	0.60259
cg12825303	-0.00371121	0.0167591	0.825207	-0.00927987	0.00946546	0.329307	-0.00136225	0.0136345	0.920618
cg12825324	-0.0331614	0.0266845	0.216937	0.0315989	0.0150713	0.0386019	0.0108213	0.0217094	0.619274
cg12825325	0.00841763	0.0305141	0.783236	0.00779557	0.0172342	0.65203	-0.0141213	0.024825	0.570771
cg12825431	0.00393031	0.00290992	0.179914	0.0013882	0.00164351	0.40036	-0.00462573	0.00236738	0.0535587
cg12825470	-0.0147497	0.0187215	0.432688	0.00757941	0.0105738	0.475196	0.00597888	0.015231	0.695506
cg12825509	0.0364012	0.0259509	0.163867	-0.025975	0.0146569	0.0794689	-0.0368473	0.0211125	0.0840704
cg12825528	0.0158087	0.0179662	0.381059	-0.00951619	0.0101473	0.350648	-0.0150298	0.0146166	0.306353
cg12825571	0.0158328	0.0144975	0.277463	-0.00611021	0.00818809	0.457314	-0.00981879	0.0117945	0.407157
cg12825576	0.0350448	0.0328272	0.288344	0.0023175	0.0185406	0.900783	-0.00671793	0.0267068	0.80192
cg12825577	0.00160129	0.00812189	0.844112	-0.00340664	0.0045872	0.459476	-0.00161624	0.00660762	0.807276
cg12825580	0.00667241	0.0198032	0.736886	-0.00677744	0.0111847	0.545947	-0.00138361	0.016111	0.931737
cg12825658	-0.0208403	0.0170176	0.223649	0.00780603	0.00961144	0.418668	0.00881991	0.0138448	0.525572
cg12825702	-0.0120937	0.011454	0.293633	-0.00347063	0.00646918	0.592838	0.0135676	0.00931851	0.148594
cg12825706	0.00105332	0.00890287	0.906062	-0.00319235	0.0050283	0.526988	0.00226252	0.00724299	0.75542
cg12825772	-0.0312835	0.0126217	0.0149002	0.0121601	0.00712866	0.0912112	0.0269082	0.0102684	0.0101785
cg12825773	0.0175466	0.0135051	0.196904	-0.00266568	0.00762761	0.72748	-0.0194453	0.0109872	0.0798673
cg12825804	0.00153309	0.00478543	0.749372	-0.00554136	0.00270279	0.0430112	-0.001507	0.00389322	0.699533
cg12825836	0.00168727	0.00320516	0.599784	0.000869472	0.00181026	0.632083	-0.00278103	0.00260758	0.288811
cg12825867	-0.00421266	0.0119301	0.724764	0.00169629	0.00673808	0.801764	0.0019751	0.00970584	0.839169
cg12825880	-0.00391095	0.0074015	0.598416	0.00633505	0.00418033	0.132879	0.00385087	0.00602154	0.523979
cg12825893	-0.00176815	0.0182763	0.923126	0.0061621	0.0103224	0.551908	-0.000113039	0.0148688	0.99395
cg12825946	0.000224083	0.00293393	0.939275	-0.000297832	0.00165707	0.857733	-0.00146308	0.00238692	0.541326
cg12825975	0.016101	0.0179425	0.371722	-0.00760427	0.0101338	0.454821	-0.00534502	0.0145972	0.71503
cg12826052	0.00278663	0.0115624	0.810053	-0.000906405	0.00653041	0.889895	-0.00343277	0.0094067	0.715952
cg12826119	-0.0482995	0.0296791	0.106866	0.00649054	0.0167626	0.699446	0.0476534	0.0241457	0.0512455
cg12826129	0.00691883	0.00957443	0.471625	-0.00418219	0.00540759	0.441152	-0.00576787	0.00778934	0.460778
cg12826165	0.00715272	0.006729	0.290408	-0.000115467	0.00380051	0.975824	-0.00441737	0.00547442	0.421672
cg12826202	0.0115498	0.0119605	0.33659	0.0084848	0.00675525	0.212091	-0.0144302	0.00973057	0.141289
cg12826209	0.0143212	0.0128661	0.268392	-0.00281088	0.00726674	0.699732	-0.013477	0.0104673	0.200943
cg12826228	0.00169693	0.00875201	0.846663	0.00118952	0.0049431	0.810335	-0.0101465	0.00712026	0.157331
cg12826239	0.011282	0.0503208	0.823067	0.00718428	0.028421	0.800967	0.0034549	0.0409388	0.932917
cg12826247	0.0529915	0.0306973	0.0874519	-0.028607	0.0173377	0.102147	-0.0200518	0.024974	0.423971
cg12826401	-0.00313864	0.0124082	0.800838	0.00344894	0.00700809	0.623723	0.00437938	0.0100948	0.665368
cg12826520	-0.00460684	0.0120057	0.702016	-0.00086746	0.00678076	0.898467	-0.00504696	0.00976731	0.606516
cg12826529	0.00167754	0.0170975	0.92204	0.0058758	0.00965657	0.544279	-0.00841532	0.0139098	0.546581
cg12826556	-0.019132	0.00907376	0.037538	0.0106086	0.00512482	0.041079	0.0125186	0.00738202	0.0930938
cg12826574	0.0124018	0.00963133	0.200898	-0.00614524	0.00543973	0.261362	-0.00237946	0.00783563	0.762022
cg12826734	0.00610319	0.014128	0.666697	-0.00178403	0.00797945	0.823551	-0.00752187	0.011494	0.514375
cg12826791	0.00603661	0.0106441	0.57192	-0.00223711	0.00601173	0.710604	-0.00190273	0.00865957	0.826542
cg12826843	0.00160494	0.0163481	0.921996	0.0175382	0.0092333	0.0604464	-0.0111558	0.0133001	0.403635
cg12826853	-0.0115249	0.0123882	0.354497	-0.000996148	0.0069968	0.887078	0.016163	0.0100785	0.111995
cg12826936	0.0342489	0.0254638	0.181729	-0.0157709	0.0143819	0.27551	-0.0375088	0.0207163	0.0732676
cg12827060	0.0065438	0.00867835	0.452635	-0.00841786	0.00490149	0.0890633	0.000843592	0.00706033	0.905137
cg12827134	-0.0146305	0.0276823	0.598336	0.0116112	0.0156348	0.459468	-0.00119635	0.0225211	0.957743
cg12827179	0.0133451	0.0162769	0.414275	0.0054676	0.00919313	0.553382	-0.00804338	0.0132422	0.544987
cg12827188	-0.0273985	0.0211104	0.197379	0.00727074	0.0119231	0.543402	0.0215294	0.0171745	0.212982
cg12827224	0.0326302	0.0326722	0.320392	-0.0308297	0.0184531	0.0979704	-0.0208106	0.0265807	0.435561
cg12827241	0.0125195	0.0240413	0.603715	-0.0090237	0.0135784	0.50789	-0.00329774	0.0195589	0.866455
cg12827262	-0.00904886	0.00772472	0.244272	0.00352591	0.00436288	0.420955	0.0117592	0.0062845	0.0643093
cg12827283	-0.0046054	0.0205045	0.822755	0.0137398	0.0115809	0.238324	-0.0018024	0.0166816	0.914179
cg12827351	0.0052114	0.0090879	0.567658	-0.00267516	0.0051328	0.603411	0.000344531	0.00739352	0.962928
cg12827420	-0.022331	0.0126753	0.0812252	0.00791034	0.00715893	0.271882	0.00942326	0.0103121	0.363059
cg12827470	-0.00164927	0.0168583	0.922266	0.00535747	0.00952146	0.574943	0.00132052	0.0137151	0.923493
cg12827530	0.0131293	0.0228673	0.567181	-0.00130754	0.0129153	0.919567	-0.00417864	0.0186038	0.822749
cg12827555	0.00214109	0.0193636	0.912181	-0.0010177	0.0109365	0.926049	-0.000377636	0.0157534	0.980924
cg12827595	-0.0162791	0.0107833	0.134348	0.00957059	0.00609037	0.119306	0.0113553	0.00877284	0.198578
cg12827601	0.0360718	0.0190537	0.0612858	0.00221214	0.0107614	0.837559	-0.0239411	0.0155013	0.1257
cg12827632	0.00330501	0.00322537	0.308031	-0.0022496	0.00182167	0.219818	-0.00243399	0.00262402	0.355904
cg12827637	-0.00570038	0.0069171	0.411884	0.0044106	0.00390675	0.261666	0.00614976	0.00562746	0.277155
cg12827655	0.00315514	0.0124256	0.800087	-0.00330614	0.00701791	0.638616	0.0040768	0.0101089	0.687616
cg12827708	0.0164639	0.0537082	0.759841	0.0076372	0.0303342	0.801747	-0.0149265	0.0436947	0.733377
cg12827760	-0.0156175	0.034047	0.647462	-0.00458896	0.0192296	0.811882	0.000669494	0.0276992	0.980766
cg12827761	0.00830735	0.00969184	0.393454	0.00312155	0.00547391	0.569807	-0.0113905	0.00788487	0.15176
cg12827798	0.0247	0.0301781	0.415074	-0.00425764	0.0170445	0.803268	-0.0139808	0.0245516	0.570358
cg12827812	-0.0918991	0.0425478	0.0332196	0.0468435	0.0240308	0.0541172	0.0619748	0.0346151	0.0764777
cg12827830	-0.0335433	0.0138452	0.0172405	0.0211414	0.0078197	0.00808721	0.00607236	0.0112639	0.59104
cg12827842	0.0157965	0.0356958	0.65908	-0.0350777	0.0201608	0.0850168	-0.0197722	0.0290405	0.497573
cg12827852	-0.00143671	0.0389253	0.970632	-0.0118997	0.0219848	0.589549	-0.0187813	0.031668	0.554501
cg12827938	-0.0254015	0.0216078	0.242614	0.0118407	0.012204	0.334319	0.0153564	0.0175792	0.384496
cg12827946	0.0204312	0.0542952	0.707508	0.0134989	0.0306657	0.660765	-0.0129713	0.0441722	0.769644
cg12827950	-0.0218359	0.0122052	0.0766936	0.000482886	0.00689344	0.944297	0.0161414	0.00992962	0.10725
cg12828018	-0.0246254	0.0163016	0.134106	0.0110979	0.00920707	0.230965	0.0205257	0.0132623	0.124924
cg12828059	0.0131018	0.03236	0.686451	-0.0182797	0.0182768	0.319696	0.00152645	0.0263267	0.953882
cg12828064	-0.0421327	0.0183505	0.023806	0.00286598	0.0103643	0.782727	0.0390814	0.0149292	0.0102535
cg12828073	0.0111073	0.034719	0.749711	0.0105729	0.0196092	0.590985	-0.00448122	0.0282459	0.874271
cg12828075	0.00411823	0.00559018	0.463071	0.000478632	0.00315731	0.879818	-0.00258907	0.00454793	0.570465
cg12828145	-0.00687894	0.0209181	0.74297	0.0125321	0.0118144	0.291413	0.00574938	0.0170181	0.736206
cg12828275	0.000569961	0.0108327	0.958146	0.00419195	0.00611824	0.494863	-0.00488474	0.008813	0.58066
cg12828294	-0.0241603	0.0170579	0.159838	-0.00015018	0.00963423	0.987595	0.0169892	0.0138776	0.223804
cg12828313	0.0111784	0.0147404	0.450062	0.00925519	0.00832532	0.268991	-0.0137836	0.0119922	0.253196
cg12828331	0.00268477	0.00741501	0.718077	0.00190005	0.00418796	0.651052	-8.70117e-05	0.00603253	0.988521
cg12828354	-0.0078298	0.0370679	0.833148	-0.00369616	0.0209358	0.860228	-0.0123193	0.0301569	0.683792
cg12828399	0.00587177	0.0455867	0.897776	-0.0189281	0.0257472	0.464003	-0.0173824	0.0370874	0.640334
cg12828462	-0.00429252	0.034725	0.901874	0.0169863	0.0196125	0.388554	0.0137859	0.0282508	0.626651
cg12828465	-0.0113628	0.0189824	0.550825	-0.00237892	0.0107212	0.824862	0.0131353	0.0154433	0.397094
cg12828479	-0.0129358	0.013432	0.337888	0.00878097	0.00758634	0.249893	0.00936048	0.0109277	0.393766
cg12828483	-0.0246686	0.0381864	0.519786	0.0175612	0.0215675	0.41748	0.027036	0.0310668	0.386289
cg12828504	-0.00571661	0.0503497	0.909836	0.0186745	0.0284373	0.512918	0.016275	0.0409624	0.691998
cg12828560	-0.00124695	0.0150527	0.934148	0.00786673	0.00850167	0.357074	0.00222388	0.0122462	0.856273
cg12828564	-0.000930682	0.0136483	0.945773	-0.0101375	0.00770851	0.191542	0.0133975	0.0111037	0.230498
cg12828588	0.0198295	0.0336035	0.556481	0.00740575	0.0189791	0.697231	-0.0097401	0.0273383	0.722397
cg12828610	-0.00941099	0.0432872	0.828342	-0.0249403	0.0244484	0.310184	0.00284703	0.0352166	0.935731
cg12828654	-0.00444068	0.0417916	0.915595	-0.016346	0.0236037	0.49025	-0.00474503	0.0339999	0.889294
cg12828656	-0.0122364	0.0330381	0.711905	-0.00123922	0.0186598	0.947186	0.000668867	0.0268784	0.980197
cg12828667	0.00125043	0.0212926	0.95329	-0.00495865	0.012026	0.680999	0.000678608	0.0173227	0.968831
cg12828687	-0.00595446	0.0075977	0.435095	0.00541121	0.00429115	0.210296	0.0051783	0.00618116	0.404206
cg12828729	-0.0142724	0.0305107	0.640979	0.00609359	0.0172323	0.724388	0.00451504	0.0248222	0.856041
cg12828741	0.044291	0.0160586	0.00693709	-0.0181363	0.00906982	0.048308	-0.0391675	0.0130646	0.00344399
cg12828757	-0.0190252	0.029978	0.527143	0.018963	0.0169314	0.265456	0.0102154	0.0243888	0.676238
cg12828819	0.00393772	0.00668109	0.556961	0.00219487	0.00377345	0.562131	-0.000576819	0.00543545	0.915703
cg12828832	-0.018684	0.0331736	0.574572	0.00432882	0.0187363	0.817766	-0.00660876	0.0269886	0.807067
cg12828867	0.00518344	0.00328662	0.117987	-0.00122524	0.00185627	0.510765	-0.00451799	0.00267385	0.0942653
cg12828896	-0.0201365	0.0327462	0.54003	-0.0010495	0.0184949	0.954864	0.00586281	0.0266409	0.826276
cg12828975	0.00843845	0.0143881	0.558897	-0.00665918	0.00812635	0.414515	-0.00575454	0.0117056	0.624096
cg12829002	-0.00236006	0.0266902	0.92972	-0.0147719	0.0150745	0.329537	0.00372267	0.021714	0.864231
cg12829016	0.023354	0.0505067	0.644824	0.0140851	0.0285259	0.622576	-0.0024366	0.0410901	0.952835
cg12829045	0.045824	0.0236273	0.0553226	-0.0125837	0.0133446	0.348008	-0.0325698	0.0192222	0.093368
cg12829118	0.00631636	0.00562369	0.26411	-0.00240925	0.00317624	0.449958	-0.00313012	0.00457519	0.495495
cg12829141	0.007857	0.0179604	0.662739	-0.00291291	0.010144	0.774598	-0.00160712	0.0146118	0.912644
cg12829142	0.0238104	0.0188527	0.209597	-0.00809033	0.0106479	0.449196	-0.0332087	0.0153378	0.0328028
cg12829183	0.013177	0.00779637	0.0941786	-0.00237012	0.00440335	0.591622	-0.0165393	0.00634279	0.0105434
cg12829190	-0.00307897	0.0175282	0.860925	0.00106511	0.00989985	0.914542	-0.00446468	0.0142602	0.75488
cg12829224	-0.016278	0.0118867	0.173993	-0.000638738	0.00671353	0.924396	0.00315663	0.00967048	0.744803
cg12829250	-0.0311325	0.0234388	0.187182	0.00800733	0.0132381	0.546664	0.0143146	0.0190688	0.454642
cg12829286	-0.0189929	0.0324305	0.559458	-0.00200989	0.0183166	0.912847	0.0040881	0.026384	0.877183
cg12829298	-0.00650854	0.00381855	0.0914651	0.000940329	0.0021567	0.663793	0.0045864	0.00310661	0.143059
cg12829335	0.000352076	0.00232181	0.879784	-0.000852805	0.00131135	0.517003	-0.000990486	0.00188893	0.601209
cg12829360	-0.0176072	0.0223011	0.431714	-0.00545635	0.0125956	0.665824	0.00297754	0.0181432	0.86998
cg12829452	0.00126466	0.0222378	0.954765	-0.00498525	0.0125598	0.692289	0.00244215	0.0180917	0.892899
cg12829455	0.00639147	0.0386522	0.869002	-0.0173717	0.0218306	0.428101	-0.0159142	0.0314458	0.613935
cg12829473	-0.0272209	0.024356	0.266459	0.0114458	0.0137562	0.407404	0.00186373	0.019815	0.925256
cg12829477	-0.000207975	0.00831759	0.980102	0.000733089	0.00469774	0.876313	0.0023112	0.00676683	0.733423
cg12829524	-0.00107999	0.0165391	0.948069	0.000947163	0.00934121	0.919443	-0.0102135	0.0134555	0.44964
cg12829666	0.0168975	0.0104087	0.107718	-0.00930443	0.00587881	0.116711	0.00582109	0.00846811	0.493446
cg12829717	0.00217485	0.00523111	0.678499	0.00488601	0.00295451	0.101379	-0.00429032	0.00425581	0.315884
cg12829747	-0.00580796	0.0287985	0.840588	-0.00934932	0.0162652	0.566742	-0.0122355	0.0234292	0.602685
cg12829814	0.0056574	0.049433	0.909119	0.0110918	0.0279195	0.692028	0.0097524	0.0402166	0.808902
cg12829831	-0.0020278	0.00450944	0.653935	-0.00140098	0.00254691	0.583523	0.00307521	0.00366868	0.403941
cg12829887	-0.00559954	0.0146083	0.702318	-0.000216758	0.00825069	0.979094	0.0043812	0.0118847	0.713189
cg12829894	0.0252196	0.024584	0.307486	0.00466948	0.0138849	0.737365	-0.0209692	0.0200005	0.297017
cg12829978	-0.00146818	0.00256314	0.568088	0.000157167	0.00144765	0.913768	0.00212993	0.00208526	0.309568
cg12830022	0.0108245	0.0226369	0.633586	-0.00969356	0.0127852	0.450159	-0.000981275	0.0184164	0.957615
cg12830119	-0.0042944	0.0089103	0.63091	0.00475751	0.0050325	0.346801	-0.000705357	0.00724904	0.922684
cg12830153	-0.00806367	0.0150749	0.593927	0.00992384	0.00851425	0.246623	-0.000712526	0.0122643	0.953789
cg12830180	-0.0246717	0.0125027	0.0512767	0.0109758	0.00706147	0.123331	0.0140292	0.0101717	0.17096
cg12830185	0.00120214	0.0247413	0.961346	-0.00643013	0.0139738	0.646423	0.00395714	0.0201285	0.844552
cg12830235	-0.018044	0.00861234	0.0387378	0.00580918	0.00486421	0.235255	0.0105429	0.00700663	0.135616
cg12830271	-0.00305415	0.0230133	0.894693	0.0167168	0.0129978	0.201429	-0.00370956	0.0187226	0.843352
cg12830299	0.00206596	0.00432365	0.633837	-0.00210544	0.00244198	0.390689	0.000969959	0.00351754	0.783321
cg12830327	0.000208936	0.00972038	0.982895	0.00038421	0.00549002	0.94435	-0.00560426	0.00790808	0.480208
cg12830377	-0.00321335	0.0284121	0.910184	0.0100724	0.016047	0.531673	0.00263765	0.0231149	0.909384
cg12830428	-0.00552764	0.0111873	0.622342	0.00352156	0.00631854	0.578567	0.00956754	0.00910151	0.29575
cg12830438	0.000381244	0.0139367	0.978232	0.00260377	0.00787138	0.74151	-0.00914197	0.0113383	0.422027
cg12830490	-0.000324438	0.00762045	0.966127	0.004371	0.00430399	0.312336	-0.00146711	0.00619967	0.813427
cg12830514	-0.0146479	0.0344273	0.671425	0.00556012	0.0194444	0.77552	-0.00100323	0.0280086	0.9715
cg12830519	-0.0243977	0.049769	0.625075	0.0074564	0.0281093	0.791363	0.0318062	0.0404899	0.434036
cg12830546	0.000852699	0.014524	0.953303	-0.00206553	0.00820309	0.801724	0.00584891	0.0118161	0.621712
cg12830569	-0.00521476	0.0122835	0.672107	0.000289171	0.00693766	0.966837	-0.00199291	0.00999332	0.842344
cg12830582	-0.0163427	0.0172087	0.344612	0.0127897	0.00971941	0.191279	0.0152535	0.0140003	0.278598
cg12830590	-0.0314519	0.0129643	0.0170939	0.00553037	0.00732219	0.451887	0.0251088	0.0105472	0.0192181
cg12830630	0.00177715	0.015502	0.908965	0.00954459	0.00875545	0.278328	-0.00315942	0.0126117	0.802714
cg12830684	0.00558012	0.0300079	0.852864	0.0254458	0.0169483	0.136473	0.00230692	0.0244131	0.924909
cg12830694	-0.013608	0.00831416	0.104895	0.00707841	0.0046958	0.134927	0.0105607	0.00676404	0.121676
cg12830733	-0.0134886	0.0238855	0.573556	0.0140213	0.0134904	0.301198	-0.00247535	0.0194322	0.898898
cg12830752	-0.0154377	0.0261751	0.556691	-0.0137434	0.0147836	0.354841	0.011863	0.0212949	0.578742
cg12830869	0.00305356	0.00647621	0.638329	0.00291433	0.00365773	0.427516	-0.00249722	0.00526876	0.636577
cg12830931	-0.0116451	0.0101422	0.253688	0.00222818	0.00572828	0.698135	0.00654529	0.00825127	0.429551
cg12830951	-0.00279578	0.013891	0.840909	0.00507263	0.0078456	0.51943	-0.0026399	0.0113012	0.815786
cg12830963	-0.00124354	0.0125089	0.921013	0.00509315	0.00706495	0.472685	-0.00421713	0.0101767	0.679493
cg12830991	-0.0141646	0.0391371	0.718189	-0.0119735	0.0221045	0.58927	-0.00989814	0.0318403	0.756561
cg12831026	-0.0170112	0.0433267	0.695448	-0.00396275	0.0244707	0.871687	-0.00336159	0.0352487	0.924217
cg12831034	-0.0131313	0.0327484	0.689312	0.00035831	0.0184961	0.984584	-0.0011573	0.0266427	0.965441
cg12831060	-0.0176524	0.0176794	0.32051	0.00338344	0.00998524	0.735452	0.0154276	0.0143832	0.286078
cg12831069	-0.00265801	0.026812	0.921234	0.00513047	0.0151433	0.735489	-0.0041875	0.0218131	0.848161
cg12831076	-0.0300317	0.0393826	0.447556	0.0268578	0.0222431	0.230159	0.0317546	0.03204	0.324081
cg12831086	0.00747967	0.0142692	0.601335	-0.00707109	0.00805919	0.382418	0.00134651	0.0116088	0.907898
cg12831116	0.00215704	0.00322327	0.504936	-0.00307682	0.00182049	0.0941863	0.000756019	0.00262232	0.773724
cg12831148	-0.000542463	0.00471792	0.908697	-0.00153417	0.00266466	0.566105	0.00287108	0.0038383	0.456246
cg12831208	0.00430495	0.0402336	0.915009	0.00958029	0.0227237	0.674242	0.00248342	0.0327323	0.939677
cg12831293	0.00453596	0.00860353	0.599232	-0.00412613	0.00485924	0.397877	-0.00815168	0.00699946	0.247002
cg12831340	-0.00577331	0.0217841	0.791548	-0.0125191	0.0123036	0.311411	0.0059745	0.0177226	0.736753
cg12831349	0.00701439	0.0120538	0.561953	-0.00590947	0.00680791	0.387499	0.0131971	0.00980643	0.181486
cg12831351	0.0023883	0.00382193	0.533494	0.00220838	0.00215861	0.3088	-0.00226082	0.00310936	0.468897
cg12831429	0.0266059	0.0177903	0.13799	-0.0059154	0.0100479	0.557404	-0.0083145	0.0144734	0.566969
cg12831439	-0.0429663	0.0325059	0.189312	0.0393869	0.0183592	0.0343957	0.0311525	0.0264454	0.241653
cg12831580	0.0248294	0.02825	0.381596	0.0010068	0.0159555	0.949815	-0.0107835	0.022983	0.639972
cg12831610	0.00300153	0.00716791	0.676318	0.00285408	0.0040484	0.482488	-0.00189394	0.0058315	0.746041
cg12831729	0.00211472	0.00438637	0.630801	-0.00125735	0.0024774	0.612925	0.000149315	0.00356856	0.96671
cg12831863	-0.00101082	0.0139474	0.942373	-0.00254997	0.00787745	0.746851	-0.00339276	0.011347	0.765574
cg12831866	-0.00401452	0.00673025	0.552224	-0.00230217	0.00380121	0.546153	0.000349955	0.00547544	0.949169
cg12831869	-0.017342	0.0123891	0.164736	0.00508743	0.00699729	0.468924	0.00357316	0.0100792	0.72372
cg12831879	0.0133385	0.0170132	0.434927	-0.00681425	0.009609	0.479913	-0.00584417	0.0138412	0.673783
cg12831925	0.00164828	0.00423045	0.69766	-0.00224956	0.00238934	0.348765	0.00169076	0.00344171	0.624345
cg12831960	0.0385176	0.0354233	0.279548	-0.0112216	0.0200069	0.576155	-0.0129972	0.0288189	0.652988
cg12831983	0.0234474	0.0193597	0.228751	-0.00348545	0.0109343	0.750584	-0.0225139	0.0157502	0.156059
cg12832011	-0.00868553	0.0260169	0.739212	-0.0133412	0.0146942	0.366148	0.00148671	0.0211662	0.944146
cg12832057	0.0214984	0.0115273	0.0651736	-0.00721933	0.00651057	0.270203	-0.0179347	0.00937812	0.0587454
cg12832088	0.00658077	0.00539154	0.225177	-0.00385873	0.00304512	0.208093	-0.00218252	0.00438633	0.619899
cg12832129	0.0124231	0.0104452	0.237174	-0.00840999	0.00589942	0.157172	-0.00462759	0.00849779	0.587291
cg12832145	0.0240288	0.0107576	0.0277799	-0.000680972	0.00607587	0.910991	-0.0203763	0.00875195	0.0219572
cg12832157	0.0222128	0.0145569	0.13025	-0.00414173	0.00822169	0.615563	-0.00970824	0.0118429	0.414347
cg12832162	0.00749351	0.0127551	0.558226	0.0128496	0.00720403	0.0775739	-0.00596077	0.010377	0.567
cg12832174	-0.00347881	0.00352765	0.326485	-0.00306876	0.0019924	0.126727	0.0054129	0.00286995	0.0622476
cg12832204	-0.0154191	0.0251096	0.540591	0.000927488	0.0141818	0.947989	0.00440132	0.0204281	0.829861
cg12832228	0.00675608	0.0113854	0.554282	0.00245521	0.00643042	0.703428	-0.0124537	0.00926268	0.181891
cg12832239	-0.000221054	0.0173956	0.989887	0.00868856	0.00982498	0.378681	0.00837356	0.0141523	0.555432
cg12832280	0.0500236	0.0186212	0.00848534	-0.0128833	0.0105172	0.223518	-0.0300375	0.0151494	0.0501947
cg12832282	0.00315393	0.00954041	0.741663	-0.00346038	0.00538838	0.522248	-0.000845585	0.00776167	0.91347
cg12832355	0.0110629	0.00677317	0.105607	-0.00542948	0.00382545	0.158984	-0.00476165	0.00551036	0.389628
cg12832418	0.0108052	0.0318468	0.735119	0.0014998	0.0179869	0.933717	0.00188993	0.0259092	0.941999
cg12832435	0.0160502	0.022351	0.474407	-0.0130404	0.0126238	0.304146	-0.00400774	0.0181838	0.826017
cg12832449	0.00560792	0.0110373	0.612533	0.00308781	0.00623381	0.621474	-0.00976572	0.00897947	0.279456
cg12832482	0.0232303	0.0396842	0.559638	0.00908632	0.0224135	0.68607	-0.0117767	0.0322854	0.716071
cg12832492	-0.00464177	0.00336192	0.170515	-0.00189579	0.0018988	0.320537	0.0065874	0.00273511	0.0178895
cg12832519	0.0051504	0.0385776	0.894066	0.0101592	0.0217885	0.642062	-0.00675802	0.0313851	0.829961
cg12832565	-0.0400228	0.0230914	0.086199	0.00852039	0.0130419	0.515087	0.0202738	0.0187861	0.283153
cg12832649	0.00406958	0.00625606	0.51689	-0.00529023	0.00353339	0.137552	4.20089e-05	0.00508966	0.993431
cg12832687	-0.000494706	0.00839594	0.953134	-0.00175023	0.00474199	0.712855	-0.000738418	0.00683057	0.914134
cg12832726	0.0232094	0.0270303	0.392633	-0.0156797	0.0152666	0.306921	-0.0211729	0.0219907	0.338011
cg12832737	-0.00426779	0.0172745	0.805381	-0.0016814	0.00975655	0.863529	0.00857467	0.0140538	0.543186
cg12832740	0.000579066	0.0120655	0.961819	0.00263015	0.00681453	0.700362	0.00253504	0.00981596	0.79675
cg12832751	0.0186886	0.0209781	0.375186	-0.0154009	0.0118483	0.196707	-0.00527366	0.0170669	0.757977
cg12832841	0.00668818	0.0195521	0.733031	0.0061658	0.011043	0.577881	-0.0065218	0.0159068	0.6827
cg12832856	-0.00917841	0.0153536	0.551351	0.00859572	0.00867165	0.324008	-0.00776855	0.012491	0.535432
cg12832857	0.0069362	0.0122654	0.573019	-0.00689827	0.00692742	0.321804	-0.0073918	0.00997858	0.460606
cg12832929	-0.0233325	0.0318623	0.465739	-0.0101524	0.0179957	0.573937	0.00909747	0.0259218	0.726373
cg12832956	-0.0382766	0.0204967	0.064827	0.00355157	0.0115764	0.759652	0.0347383	0.0166752	0.039834
cg12832988	0.00313271	0.00471885	0.508331	-0.00191782	0.00266518	0.473495	-0.00411503	0.00383905	0.286403
cg12833003	-0.0386755	0.0233365	0.100658	0.0172502	0.0131804	0.193669	0.0179981	0.0189856	0.345468
cg12833011	0.00204206	0.0214387	0.92431	0.0115244	0.0121085	0.343556	-0.00111081	0.0174416	0.949349
cg12833015	-0.0455515	0.0433388	0.295818	0.0214273	0.0244776	0.383505	0.0279047	0.0352586	0.430605
cg12833018	-0.00265329	0.011319	0.815155	-0.00883965	0.00639292	0.169892	0.000502581	0.00920865	0.956587
cg12833043	-0.00782247	0.00747993	0.298228	0.00288835	0.00422463	0.495782	-0.00633158	0.00608535	0.300685
cg12833048	-0.00573821	0.0180645	0.751425	0.00526971	0.0102027	0.606669	0.000210417	0.0146965	0.988606
cg12833076	-0.0641331	0.0429949	0.139005	0.05757	0.0242833	0.0197082	0.0502192	0.0349788	0.154271
cg12833102	-0.00387958	0.0413143	0.925377	0.0102831	0.0233341	0.66041	0.0261569	0.0336116	0.438319
cg12833118	0.00880212	0.0146877	0.550367	-0.00778272	0.00829557	0.35046	-0.00704281	0.0119493	0.556956
cg12833168	0.000321557	0.01792	0.98572	-0.00494911	0.0101211	0.625943	0.00391933	0.0145789	0.788622
cg12833207	-0.00256379	0.0186484	0.890933	-0.000933974	0.0105325	0.929521	0.00129694	0.0151716	0.93205
cg12833267	-0.0206355	0.0168271	0.223013	0.00667869	0.00950386	0.483887	0.0196193	0.0136898	0.155002
cg12833292	0.0352636	0.0173196	0.0444434	-0.00781619	0.00978202	0.426202	-0.0296416	0.0140905	0.0379683
cg12833383	-0.00274073	0.0443877	0.950891	3.25267e-05	0.02507	0.998967	-0.0206218	0.0361119	0.569272
cg12833422	0.0102239	0.018016	0.571679	-0.005313	0.0101754	0.602749	-0.001746	0.0146571	0.905421
cg12833451	-0.00919771	0.0184718	0.619646	-0.00271738	0.0104328	0.795051	0.00739367	0.0150278	0.62382
cg12833460	-0.0623723	0.0229717	0.00782936	0.0154913	0.0129743	0.235363	0.0269812	0.0186888	0.15201
cg12833465	0.000432789	0.00703362	0.951061	0.00363864	0.00397255	0.361944	-0.00138924	0.00572225	0.808684
cg12833469	0.00262393	0.0480287	0.956542	0.00659399	0.0271264	0.808449	0.0126834	0.0390741	0.746177
cg12833478	0.00421269	0.0112239	0.708226	0.00524197	0.00633923	0.410297	-0.000584785	0.00913132	0.949067
cg12833508	-0.00728016	0.00949348	0.445009	0.00119906	0.00536188	0.823513	0.00338149	0.00772349	0.662481
cg12833516	0.00438792	0.00341852	0.202318	-0.00479759	0.00193076	0.0146566	-0.00131844	0.00278116	0.63651
cg12833561	-0.000511238	0.00543951	0.925312	0.00415226	0.00307221	0.17963	-0.00120644	0.00442535	0.785719
cg12833566	-0.0209533	0.0175946	0.236571	0.0109755	0.00993734	0.272095	0.0209817	0.0143142	0.145906
cg12833662	0.00683315	0.0154555	0.659378	-0.00307773	0.00872919	0.725161	-0.00312042	0.0125739	0.804525
cg12833670	0.00111343	0.0115194	0.923196	-0.00402973	0.00650609	0.537104	-0.00252102	0.00937167	0.788492
cg12833720	0.00471405	0.00389445	0.229016	-0.00316486	0.00219956	0.153378	-0.000421153	0.00316835	0.894525
cg12833722	-0.00058345	0.00280047	0.835396	0.00025651	0.00158169	0.871502	0.00153882	0.00227834	0.501004
cg12833765	-0.0165778	0.0118691	0.165654	0.0108619	0.00670362	0.108382	0.00846776	0.0096562	0.382672
cg12833841	-0.0500912	0.0387863	0.19958	0.0345321	0.0219063	0.118167	0.0478868	0.0315549	0.132341
cg12833859	-0.0230372	0.020707	0.268632	-0.00220965	0.0116952	0.850534	0.0170574	0.0168463	0.313779
cg12833861	-0.00150546	0.0154401	0.922526	0.0120961	0.0087205	0.168563	-0.000450074	0.0125614	0.971491
cg12833872	0.0545571	0.0302551	0.0744246	-0.0472269	0.017088	0.00682648	-0.0319168	0.0246143	0.197787
cg12833876	-0.0153819	0.0189217	0.418233	0.005151	0.0106869	0.630887	0.00682392	0.0153939	0.658535
cg12833931	0.0041008	0.00422046	0.333619	-0.00205275	0.0023837	0.39125	0.00036805	0.00343359	0.914857
cg12833948	-0.060148	0.0228099	0.00972953	-0.00680916	0.0128829	0.598319	0.05227	0.0185572	0.00586793
cg12833952	-0.00235993	0.00259466	0.3653	0.0017811	0.00146545	0.227136	0.00232158	0.0021109	0.274111
cg12834035	-0.000762399	0.0167746	0.963842	0.00740317	0.00947424	0.436451	-0.00706538	0.0136471	0.605821
cg12834057	-0.0241572	0.0168768	0.155502	0.00797645	0.00953196	0.404735	0.00612008	0.0137303	0.656771
cg12834070	-0.000652762	0.00300935	0.828729	-0.000358817	0.00169967	0.83324	0.000328403	0.00244828	0.89357
cg12834086	-0.019094	0.0183847	0.301556	0.0105883	0.0103836	0.310375	0.0129935	0.014957	0.387123
cg12834131	0.00669994	0.0221419	0.762843	0.00687379	0.0125057	0.583807	0.00425942	0.0180137	0.813574
cg12834155	-0.0326085	0.0200526	0.107129	0.0181365	0.0113256	0.112512	0.0232251	0.0163139	0.157727
cg12834198	0.00464979	0.00288162	0.109829	-0.00188354	0.00162753	0.249963	-0.00150727	0.00234436	0.521769
cg12834306	0.00401084	0.00328417	0.224917	0.000284554	0.00185489	0.878392	-0.00311371	0.00267186	0.246697
cg12834328	0.0179767	0.0106076	0.0933073	-0.00145031	0.00599111	0.809226	-0.00810124	0.00862987	0.35017
cg12834356	-0.00864102	0.020438	0.673374	0.00544516	0.0115433	0.638178	-0.00256604	0.0166275	0.877671
cg12834378	0.0116505	0.0175694	0.508812	0.00235706	0.00992309	0.812739	-0.00437255	0.0142937	0.760323
cg12834384	-0.0137662	0.0110751	0.21684	0.00128054	0.00625519	0.838218	0.0127058	0.00901026	0.161661
cg12834428	0.0105288	0.0107666	0.330525	0.00136588	0.00608095	0.822746	-0.0108228	0.00875928	0.219566
cg12834443	-0.00987137	0.0291871	0.735929	-0.00767809	0.0164848	0.642415	-0.00326372	0.0237454	0.89096
cg12834451	-0.00416846	0.0138199	0.763576	-0.00176391	0.00780543	0.821684	0.0038906	0.0112433	0.730057
cg12834462	0.0142169	0.0159427	0.374713	-0.00756959	0.00900438	0.402587	-0.00902209	0.0129703	0.488329
cg12834479	-0.0124592	0.0116279	0.286581	0.00511826	0.00656739	0.437655	0.0106887	0.00945996	0.26128
cg12834510	0.00864201	0.0060054	0.153326	-0.000574185	0.00339182	0.865921	-0.00437524	0.00488573	0.372707
cg12834542	-0.0297837	0.0229919	0.198225	0.0193998	0.0129857	0.138405	0.0155493	0.0187052	0.407836
cg12834558	-0.0902772	0.034452	0.0101813	0.0559368	0.0194584	0.00496054	0.0496046	0.0280287	0.0798743
cg12834688	0.0209862	0.00807821	0.0108259	-0.00376449	0.00456254	0.411326	-0.0161007	0.00657209	0.016065
cg12834709	-0.005513	0.0165807	0.740225	-0.00700757	0.00936469	0.456073	0.00123486	0.0134893	0.927248
cg12834730	0.00907103	0.00875647	0.302788	-0.00449329	0.00494561	0.365822	-0.0106254	0.00712389	0.13904
cg12834774	-0.000603015	0.0129538	0.962966	-0.00181993	0.00731623	0.804073	0.00208371	0.0105386	0.843673
cg12834820	0.00221201	0.00558776	0.693064	0.0012922	0.00315594	0.683104	-0.000264098	0.00454596	0.953791
cg12834921	-9.45314e-05	0.0104825	0.992823	-0.00628878	0.00592046	0.29075	0.00457825	0.0085281	0.592593
cg12834922	0.00663439	0.00909233	0.467333	-0.00330741	0.00513531	0.521046	-0.00243703	0.00739713	0.742514
cg12834926	0.0128848	0.0148913	0.389013	-0.0104336	0.00841055	0.217738	-0.00206013	0.0121149	0.865322
cg12834944	0.00341342	0.0099505	0.732303	-0.00350594	0.00562	0.534187	-0.00108148	0.0080953	0.893998
cg12835026	-0.0132863	0.0161876	0.41377	0.00827352	0.00914268	0.36772	0.00534326	0.0131695	0.685826
cg12835048	0.00710274	0.00897121	0.430432	-0.00563621	0.0050669	0.268705	-0.00321727	0.00729859	0.660323
cg12835078	0.022964	0.0104581	0.0304653	0.000429321	0.0059067	0.942206	-0.0109589	0.00850828	0.20077
cg12835118	-0.0166602	0.0432212	0.70073	-0.00835898	0.0244111	0.732764	-0.00461476	0.0351629	0.895855
cg12835135	-0.0116398	0.0240393	0.629326	-0.0050618	0.0135773	0.710092	0.00076939	0.0195574	0.968699
cg12835175	0.00638074	0.0156911	0.685154	0.00501675	0.00886226	0.572633	-0.0152684	0.0127656	0.234561
cg12835181	-0.0117751	0.0152226	0.441073	0.0080438	0.00859766	0.351789	0.0083555	0.0123845	0.50147
cg12835183	-0.0396155	0.0414013	0.34099	0.0189067	0.0233833	0.420728	0.0349148	0.0336823	0.302478
cg12835256	0.0180033	0.0119354	0.134669	-0.00234768	0.00674104	0.728387	-0.00535111	0.00971011	0.582829
cg12835270	0.00855064	0.00964267	0.377384	-0.0111116	0.00544614	0.0440141	-0.00124538	0.00784486	0.874192
cg12835289	0.00142337	0.0285949	0.960401	-0.00472459	0.0161503	0.770493	0.00560438	0.0232636	0.81013
cg12835326	0.00664934	0.0095866	0.489569	-0.000700574	0.00541447	0.897315	-0.00600265	0.00779924	0.443362
cg12835342	-0.000656404	0.0028507	0.818369	0.00112643	0.00161006	0.485824	0.000504948	0.00231921	0.828096
cg12835352	-0.00202198	0.00491672	0.681791	0.000620369	0.00277694	0.823689	0.00167616	0.00400003	0.676106
cg12835434	0.00148697	0.0366774	0.967744	-0.0138502	0.0207152	0.505323	-0.00669778	0.0298392	0.822865
cg12835454	-0.0195586	0.00798066	0.0160281	0.00936058	0.00450744	0.0404462	0.00945588	0.00649272	0.148484
cg12835473	0.00248845	0.0144249	0.863391	-0.000220567	0.00814709	0.978456	0.00218971	0.0117354	0.852369
cg12835599	-0.0108439	0.0239026	0.651069	0.0188374	0.0135001	0.166063	0.00876102	0.0194461	0.653325
cg12835673	0.0220396	0.0259091	0.397036	-0.0235026	0.0146333	0.111469	-0.0216742	0.0210785	0.306359
cg12835684	0.00248159	0.0037471	0.509352	-0.00120404	0.00211634	0.570709	-0.00220018	0.00304848	0.472179
cg12835689	0.0530967	0.0427169	0.216836	-0.0490968	0.0241263	0.044552	-0.0459831	0.0347526	0.188863
cg12835736	-0.0197386	0.0255594	0.441815	0.00909094	0.0144358	0.530325	0.0129416	0.020794	0.535142
cg12835784	-0.0168802	0.014367	0.242869	0.0117921	0.00811442	0.149354	0.00564446	0.0116884	0.630235
cg12835806	-0.000252038	0.0104891	0.980879	0.00641052	0.00592417	0.281865	0.00386211	0.00853344	0.651848
cg12835820	0.00652633	0.00816208	0.425881	0.00416304	0.00460991	0.368706	-0.00302501	0.00664032	0.64972
cg12835845	0.000614063	0.00339994	0.857047	-0.000285512	0.00192027	0.882109	-0.000689234	0.00276604	0.803745
cg12835868	-0.00992856	0.0309143	0.74877	0.00119174	0.0174602	0.945722	0.00806238	0.0251505	0.749222
cg12835908	-0.0409894	0.0208918	0.0526012	0.0148751	0.0117996	0.210431	0.0318962	0.0169967	0.0635464
cg12835938	0.0157339	0.011194	0.163016	-0.00329348	0.00632234	0.603593	-0.0089251	0.00910699	0.329486
cg12835949	-0.00821979	0.00842431	0.331605	-0.000844306	0.00475801	0.859522	0.00194028	0.00685366	0.777696
cg12836057	0.000785961	0.00869407	0.928152	0.00163446	0.00491037	0.739951	-5.01402e-05	0.00707312	0.994358
cg12836085	0.0027454	0.00723589	0.705202	-0.004337	0.0040868	0.291197	-0.00050326	0.00588681	0.932047
cg12836116	-0.0497473	0.0213272	0.0217156	0.0196369	0.0120455	0.106264	0.028437	0.0173509	0.104433
cg12836136	-0.00381393	0.0027469	0.168149	0.00149117	0.00155144	0.33884	0.00302023	0.00223476	0.179654
cg12836160	0.011296	0.0147405	0.445326	-0.00443077	0.00832536	0.59579	-0.0082966	0.0119922	0.490679
cg12836175	-0.0171129	0.0241031	0.479397	-0.0176083	0.0136133	0.198891	0.0209404	0.0196092	0.288195
cg12836276	0.000583425	0.00790675	0.941329	-0.00263317	0.00446569	0.556786	-0.00544423	0.00643259	0.399419
cg12836280	0.00821191	0.0113629	0.471588	0.00120135	0.00641771	0.851897	-0.00541811	0.00924436	0.559156
cg12836303	0.00376535	0.0178079	0.832981	0.00880755	0.0100578	0.38334	-0.0145163	0.0144878	0.318825
cg12836313	0.00251443	0.00215945	0.247095	-0.0023275	0.00121965	0.0592737	-0.00204315	0.00175684	0.247665
cg12836377	-0.0188919	0.0184968	0.3096	0.00975045	0.0104469	0.352942	0.00681528	0.0150482	0.651625
cg12836424	0.00395048	0.00334425	0.240351	-0.000837737	0.00188882	0.658364	-0.00280274	0.00272074	0.305479
cg12836499	-0.0124815	0.0142149	0.382061	0.0037002	0.00802851	0.645904	0.00744506	0.0115646	0.521223
cg12836510	0.0122196	0.0220544	0.580795	-0.00354339	0.0124562	0.776652	0.00301785	0.0179425	0.866776
cg12836582	0.0114519	0.0359213	0.750553	-0.0151399	0.0202882	0.457308	-0.0242021	0.029224	0.409594
cg12836596	0.00470726	0.0160961	0.770564	0.00904395	0.00909102	0.322273	-0.00634935	0.0130951	0.628855
cg12836610	0.00262139	0.00362511	0.471329	0.000789041	0.00204745	0.700793	0.00144851	0.00294924	0.624421
cg12836624	0.0148597	0.00980342	0.132796	-0.00401737	0.00553693	0.469838	-0.00481147	0.00797564	0.547722
cg12836643	0.00767777	0.0139221	0.58256	0.000665215	0.00786315	0.932753	-0.00548837	0.0113264	0.629068
cg12836721	0.0263461	0.0257138	0.308079	-0.00060233	0.014523	0.967002	-0.0185614	0.0209197	0.377105
cg12836863	0.0258024	0.0416657	0.537174	-0.0231804	0.0235326	0.327032	-0.0413465	0.0338974	0.225485
cg12836899	-0.0203323	0.0134287	0.133221	0.0128759	0.00758446	0.0927446	0.0222973	0.010925	0.0439455
cg12836902	0.00667424	0.00545428	0.224011	-0.00229818	0.00308055	0.457435	-0.00349348	0.00443736	0.433013
cg12836934	0.00865566	0.00260203	0.00123891	-0.00394933	0.00146961	0.00846304	-0.00612671	0.0021169	0.0046857
cg12836958	-0.0227492	0.0369398	0.539424	0.0291975	0.0208634	0.164832	0.0112241	0.0300526	0.709597
cg12836959	-0.0173933	0.0366423	0.636073	-0.0165081	0.0206954	0.426992	-0.00420829	0.0298106	0.888027
cg12836961	0.00107633	0.0187971	0.954454	-0.00139917	0.0106165	0.895419	-0.000606434	0.0152925	0.968448
cg12837030	0.00222022	0.00246727	0.370396	-0.00114205	0.0013935	0.414458	-0.00241952	0.00200726	0.230958
cg12837046	0.000799651	0.00305958	0.794364	-0.00221284	0.00172804	0.203374	-0.000175124	0.00248914	0.944054
cg12837074	-0.0112288	0.0152013	0.46187	-0.00414255	0.00858564	0.630528	0.0116799	0.0123671	0.347271
cg12837084	0.00969704	0.00512983	0.0616694	-4.61699e-05	0.00289731	0.987318	-0.0077806	0.00417341	0.0652688
cg12837095	-5.50036e-05	0.0102698	0.995738	-0.00384124	0.00580034	0.509369	-0.000649727	0.00835507	0.938174
cg12837131	0.003969	0.00814056	0.626952	-0.00458749	0.00459775	0.320849	-0.00579561	0.00662281	0.383661
cg12837173	-0.0054873	0.0090163	0.544199	0.0068158	0.00509236	0.183852	0.0050673	0.00733527	0.491317
cg12837215	0.00327428	0.00398333	0.413074	0.00276648	0.00224976	0.221762	-0.0027143	0.00324066	0.404307
cg12837296	-0.0108018	0.00935121	0.250847	0.00948174	0.00528152	0.0756934	0.00914807	0.00760774	0.232079
cg12837306	0.0193129	0.0190225	0.312479	-0.0181059	0.0107438	0.0951249	-0.0186619	0.0154759	0.23077
cg12837321	0.0132143	0.01705	0.440184	-0.00340997	0.00962974	0.724019	-0.0152859	0.0138711	0.273162
cg12837343	0.0018129	0.0336345	0.957125	0.000542335	0.0189966	0.977282	0.000273413	0.0273636	0.992048
cg12837402	0.0210935	0.0185618	0.258564	-0.00816478	0.0104836	0.437967	-0.0150202	0.0151011	0.32236
cg12837404	0.00343813	0.00447013	0.443663	-0.00158894	0.00252471	0.53058	-0.00108236	0.00363671	0.766622
cg12837463	-0.00911185	0.031507	0.773039	-0.00284855	0.017795	0.873151	0.0120308	0.0256327	0.639859
cg12837524	0.00128573	0.0265848	0.961525	0.0099172	0.015015	0.510491	0.00190417	0.0216283	0.930024
cg12837568	0.0031881	0.00698771	0.649224	-0.00418698	0.00394662	0.291343	-0.00290797	0.0056849	0.610133
cg12837642	0.00108723	0.0176495	0.951006	-0.00905965	0.00996835	0.365663	-0.00734956	0.0143589	0.609909
cg12837697	0.00440055	0.00434137	0.313255	-0.0015484	0.00245198	0.529191	-0.00288122	0.00353195	0.416616
cg12837729	-0.0471964	0.0191545	0.0154819	0.0184009	0.0108183	0.0921328	0.034415	0.0155832	0.0295429
cg12837781	-0.0287103	0.0494684	0.562992	-0.010825	0.0279395	0.699269	0.00689776	0.0402453	0.864268
cg12837847	0.00186929	0.0460953	0.967735	0.0151217	0.0260344	0.562684	0.00425093	0.0375012	0.909981
cg12837870	0.00180005	0.0046915	0.702045	0.000410904	0.00264974	0.877083	-0.00247612	0.00381681	0.518024
cg12837880	-0.0158587	0.0414798	0.703049	-0.0136038	0.0234276	0.562793	-0.00831654	0.0337462	0.805854
cg12837896	0.00104578	0.00603973	0.86289	-0.00568809	0.00341121	0.0986141	-0.000435218	0.00491367	0.929602
cg12837905	-0.012339	0.015094	0.415638	-0.00177984	0.00852502	0.835054	0.0019621	0.0122798	0.873382
cg12837919	-0.0213029	0.0309295	0.492604	0.0118498	0.0174689	0.499154	0.0283143	0.0251629	0.263236
cg12837927	-0.0120423	0.0250178	0.631341	0.00223518	0.0141299	0.874635	0.0101225	0.0203534	0.620066
cg12837996	0.0234894	0.0333182	0.482482	-0.0159543	0.018818	0.398602	-0.0144364	0.0271063	0.595525
cg12838030	0.00678081	0.0170128	0.691076	-0.00062027	0.00960873	0.948662	-0.000711075	0.0138408	0.959131
cg12838061	-0.0272665	0.0185088	0.143912	0.00363259	0.0104537	0.728966	0.0172764	0.015058	0.254042
cg12838168	-0.0244985	0.0271951	0.36988	0.0244365	0.0153596	0.11484	0.0104391	0.0221247	0.638096
cg12838192	0.0152234	0.00893911	0.0917348	-0.000586454	0.00504877	0.907765	-0.0113162	0.00727247	0.122924
cg12838194	0.00148149	0.0096495	0.878296	-0.000666692	0.00544999	0.902889	-0.00324121	0.00785042	0.680603
cg12838207	-0.0079702	0.0111597	0.476804	0.000691043	0.00630294	0.912921	0.00191189	0.00907905	0.83365
cg12838263	0.0244736	0.0232446	0.294988	-0.00196883	0.0131284	0.881099	-0.0156722	0.0189108	0.409262
cg12838274	0.00161173	0.0483771	0.97349	-0.0274235	0.0273231	0.318008	-0.02026	0.0393575	0.607874
cg12838303	0.0060484	0.00799962	0.451412	-0.011075	0.00451815	0.0160086	0.00039863	0.00650815	0.951284
cg12838385	0.0273852	0.0185355	0.142762	-0.0137812	0.0104687	0.191106	-0.01498	0.0150797	0.322967
cg12838405	0.0391305	0.0416086	0.349303	-0.0334554	0.0235003	0.157734	-0.0445489	0.033851	0.191234
cg12838436	0.00126769	0.00397153	0.750258	0.000206414	0.0022431	0.926868	-0.00152587	0.00323106	0.637797
cg12838445	-0.0108972	0.0267355	0.684462	-0.00168752	0.0151001	0.911246	0.0136481	0.0217509	0.531807
cg12838546	0.000576164	0.0042704	0.892952	-0.000866799	0.0024119	0.720081	0.000291622	0.00347422	0.933276
cg12838631	0.0246796	0.0337329	0.466148	0.000736548	0.0190522	0.969241	-0.00467803	0.0274437	0.865
cg12838644	0.00095244	0.00451652	0.833419	-0.00285184	0.00255091	0.266312	0.000558158	0.00367444	0.879576
cg12838649	0.0350785	0.0412125	0.396754	-0.0262163	0.0232766	0.262791	-0.0413284	0.0335287	0.220664
cg12838653	0.00755107	0.0144388	0.602175	-0.00351568	0.00815496	0.667336	-0.000367436	0.0117468	0.97511
cg12838676	0.000256122	0.00249017	0.918289	0.0011615	0.00140644	0.410896	-0.000426796	0.00202589	0.833582
cg12838765	-0.0110052	0.0253689	0.665383	-0.0103533	0.0143283	0.471658	0.0111067	0.0206391	0.5917
cg12838839	0.0152557	0.0147812	0.304566	-0.000843822	0.00834837	0.919696	-0.00204337	0.0120254	0.865422
cg12838902	-0.00467486	0.0141452	0.741735	0.0111487	0.00798916	0.166027	-0.00742607	0.0115079	0.520241
cg12838926	0.00784146	0.0140905	0.579134	0.00145799	0.00795826	0.855016	-0.0132596	0.0114634	0.250212
cg12838928	0.0216466	0.010147	0.0353971	-0.00842086	0.00573098	0.144939	-0.0132193	0.00825516	0.112521
cg12838932	-0.0194132	0.0386689	0.616768	0.00233091	0.02184	0.915224	0.00732849	0.0314594	0.816285
cg12838960	-0.0353675	0.0178439	0.0502744	0.00652875	0.0100782	0.518621	0.0162515	0.014517	0.265673
cg12839005	0.012123	0.0188223	0.52103	-0.00539064	0.0106307	0.613237	0.00335793	0.015313	0.826883
cg12839060	0.00761434	0.0127712	0.552409	0.000573018	0.00721313	0.936844	-0.00856454	0.0103901	0.411773
cg12839080	0.0118008	0.012865	0.36125	-0.0023321	0.00726609	0.748927	-0.00718615	0.0104664	0.493961
cg12839142	-0.00926019	0.0252592	0.714703	-0.0132331	0.0142663	0.355904	0.0082251	0.0205498	0.689842
cg12839156	-0.0130914	0.018257	0.475043	-0.00318196	0.0103115	0.758293	0.0166767	0.0148531	0.264278
cg12839166	0.00807651	0.00953723	0.399148	-0.00106602	0.00538658	0.843531	-0.00407177	0.00775908	0.600925
cg12839172	-0.000280326	0.00484561	0.953985	-0.00300538	0.00273678	0.274832	0.000151734	0.00394218	0.969376
cg12839200	0.0134397	0.0267664	0.616716	0.00332884	0.0151175	0.826176	-0.00856356	0.021776	0.694984
cg12839262	-0.0271946	0.0266048	0.309216	-0.000694247	0.0150263	0.963243	0.0147553	0.0216445	0.49703
cg12839275	-0.00182131	0.00224707	0.419602	0.00145547	0.00126913	0.254247	0.00177405	0.00182812	0.334224
cg12839362	-0.00368286	0.0526847	0.944413	0.0212408	0.0297561	0.477029	0.00974531	0.042862	0.820614
cg12839363	0.0178258	0.0105276	0.0935875	-0.0042846	0.00594597	0.472877	-0.0177167	0.00856484	0.0412225
cg12839428	0.0261405	0.0121836	0.0343796	-0.00456663	0.00688125	0.508483	-0.0154613	0.00991206	0.12202
cg12839489	0.0128114	0.0141339	0.366932	-0.0107587	0.00798275	0.180849	-0.000961259	0.0114987	0.933547
cg12839556	-0.000686225	0.00900361	0.939402	0.00522254	0.0050852	0.306945	-0.00412455	0.00732495	0.574665
cg12839593	-0.00225473	0.00350908	0.522022	-0.00276397	0.00198191	0.166291	0.0042795	0.00285484	0.137079
cg12839654	0.0161325	0.013345	0.22962	0.00165178	0.00753722	0.826989	-0.0178447	0.010857	0.10346
cg12839655	-0.0151492	0.0127073	0.236076	0.00899674	0.00717702	0.212989	0.00930616	0.0103381	0.370231
cg12839700	0.00529795	0.00908426	0.561098	-0.000814845	0.00513075	0.874141	-0.00574323	0.00739056	0.43897
cg12839771	0.00426188	0.00984279	0.66597	0.00354976	0.00555916	0.524611	-0.0035436	0.00800767	0.659084
cg12839813	-0.000301545	0.0187111	0.987175	0.013813	0.0105679	0.194249	0.00563212	0.0152225	0.712192
cg12839830	0.00327005	0.0110415	0.767735	0.00132258	0.0062362	0.832485	-0.00521131	0.0089829	0.563154
cg12839838	0.0141116	0.0177404	0.428274	-0.00436628	0.0100197	0.663962	0.00124112	0.0144328	0.931648
cg12839901	0.00150318	0.012622	0.905446	0.00877303	0.00712883	0.221403	-0.00394725	0.0102687	0.701518
cg12839907	0.0149449	0.00690497	0.0328651	-0.0010396	0.0038999	0.790359	-0.00809887	0.00561759	0.152576
cg12840024	-0.0481035	0.0368997	0.195414	0.0260765	0.0208408	0.213831	0.0424745	0.03002	0.160275
cg12840069	-0.00554692	0.0356058	0.876521	-0.0157234	0.02011	0.436175	-0.00467472	0.0289673	0.872127
cg12840070	-0.00818128	0.0114962	0.478372	-0.00542231	0.006493	0.405693	0.0146258	0.00935282	0.121092
cg12840097	-0.0023099	0.00436052	0.597497	-0.00124944	0.0024628	0.613068	0.0018761	0.00354753	0.598108
cg12840099	-0.00855621	0.0165513	0.606354	0.00606648	0.00934807	0.517885	0.00590941	0.0134654	0.66173
cg12840169	-0.0246603	0.0218808	0.262482	0.00616379	0.0123582	0.619064	0.0205097	0.0178012	0.252062
cg12840178	-0.00672312	0.0131209	0.609525	0.0111526	0.00741061	0.135555	0.0045123	0.0106746	0.67343
cg12840191	0.0275059	0.0382873	0.474215	-0.00418602	0.0216245	0.846907	-0.00554064	0.0311489	0.859188
cg12840234	-0.0148787	0.0107173	0.168195	0.000528551	0.00605307	0.930596	0.0112552	0.00871911	0.199786
cg12840245	0.0120291	0.020864	0.565567	0.012439	0.0117839	0.29375	-0.0280438	0.016974	0.101702
cg12840248	0.01636	0.0178397	0.361364	-0.00805846	0.0100758	0.425769	-0.0129082	0.0145136	0.375972
cg12840261	0.00471242	0.00278404	0.0936981	-0.00481143	0.00157241	0.00285614	-0.00161573	0.00226497	0.477323
cg12840312	-0.00313536	0.00948263	0.74162	-0.00369863	0.00535575	0.491455	-0.00249765	0.00771466	0.746814
cg12840325	-0.0316405	0.0284466	0.26874	0.0221823	0.0160665	0.170526	0.0218835	0.0231429	0.346689
cg12840333	-0.0174339	0.0106472	0.104752	0.00585723	0.00601352	0.332449	0.00752268	0.00866214	0.387267
cg12840336	0.0175207	0.0236737	0.461014	-0.0213547	0.0133708	0.113461	-0.0168763	0.0192599	0.383042
cg12840340	-0.00670223	0.00883798	0.450065	0.00772284	0.00499165	0.12505	0.00665526	0.0071902	0.356927
cg12840343	-0.0151157	0.0137456	0.274166	0.00909302	0.00776343	0.244333	0.00377622	0.0111828	0.736326
cg12840361	0.0125769	0.0503315	0.803202	-0.0251129	0.028427	0.379172	-0.0146196	0.0409475	0.721835
cg12840477	0.0265037	0.0153285	0.0869495	-0.0102373	0.00865746	0.239875	-0.0096826	0.0124706	0.439362
cg12840537	0.00498419	0.00667566	0.457079	-0.00298656	0.00377038	0.430209	-0.00390295	0.00543103	0.474073
cg12840540	-0.00597297	0.0106274	0.575375	0.00517997	0.00600231	0.390247	-0.00128795	0.008646	0.881888
cg12840589	-0.0299231	0.0245409	0.225652	0.0169406	0.0138606	0.224559	0.0157547	0.0199654	0.431959
cg12840719	0.00872878	0.00717986	0.227008	-7.26012e-05	0.00405515	0.985752	-0.00720685	0.00584122	0.220231
cg12840751	-0.0230473	0.0187914	0.222957	0.00463239	0.0106133	0.663456	0.018994	0.0152879	0.217045
cg12840764	-0.0253133	0.0142456	0.0786845	0.0136354	0.00804585	0.0933052	0.0162022	0.0115896	0.165271
cg12840818	-0.0225379	0.0235114	0.340122	0.00668142	0.0132791	0.615986	0.0198147	0.0191278	0.302794
cg12840819	-0.00594629	0.0114908	0.605986	0.00212155	0.00648996	0.744443	0.00100796	0.00934843	0.914358
cg12840847	-0.0293581	0.0239029	0.222304	0.0101587	0.0135002	0.453564	0.0163504	0.0194463	0.402508
cg12840850	0.0215558	0.014522	0.140923	-0.00716952	0.00820194	0.384187	-0.013468	0.0118144	0.257083
cg12840873	0.0043948	0.021833	0.840887	0.00907494	0.0123311	0.463527	-0.00476546	0.0177623	0.78904
cg12840917	0.000203343	0.00377423	0.957143	-0.00062121	0.00213167	0.771346	-0.000849733	0.00307055	0.782565
cg12840932	0.00393486	0.0385365	0.91888	-0.0345549	0.0217653	0.115594	-0.0124177	0.0313517	0.692909
cg12840933	-0.00562653	0.0230825	0.807929	0.0206595	0.0130369	0.116257	-0.004746	0.0187789	0.801007
cg12841013	0.00579988	0.0134814	0.667985	0.0124068	0.00761422	0.106432	-0.0065908	0.0109679	0.549282
cg12841020	-0.00078979	0.0133856	0.95307	-0.0125964	0.0075601	0.0988745	0.00566739	0.0108899	0.603941
cg12841030	-0.0113263	0.0214903	0.599355	0.0084112	0.0121376	0.489958	-0.000259491	0.0174836	0.988188
cg12841061	0.0218944	0.0460927	0.635839	0.00209168	0.0260329	0.936125	-0.00536213	0.037499	0.886589
cg12841068	-0.0446453	0.0242635	0.0687914	0.0157859	0.0137039	0.252153	0.0323707	0.0197397	0.104237
cg12841113	-0.00164697	0.00272285	0.546663	0.000283351	0.00153785	0.854197	0.00515364	0.00221519	0.0220515
cg12841208	0.00409598	0.0112278	0.716042	-0.00152092	0.00634143	0.810956	-0.00420777	0.00913448	0.646073
cg12841266	0.0154813	0.0140343	0.272683	-0.00314777	0.00792651	0.692143	-0.0124079	0.0114177	0.279825
cg12841273	0.0065198	0.00458624	0.158316	-0.000165838	0.00259029	0.949082	-0.00404176	0.00373117	0.281359
cg12841328	-0.0471003	0.0312616	0.135117	0.0181713	0.0176564	0.305937	0.0284566	0.0254331	0.265925
cg12841347	-0.00556391	0.00987765	0.574529	0.00272638	0.00557885	0.626147	-0.00120299	0.00803603	0.881309
cg12841359	-0.0156694	0.0190374	0.412458	-0.00270328	0.0107523	0.80202	0.00765223	0.015488	0.62236
cg12841375	0.00465314	0.00336799	0.170243	-0.00115322	0.00190222	0.545753	-0.00172858	0.00274005	0.529603
cg12841400	-0.0242878	0.0130795	0.0663246	-0.00275294	0.00738726	0.710206	0.016218	0.0106409	0.130702
cg12841412	0.00226501	0.0222638	0.919175	-0.00320626	0.0125745	0.799272	-0.00301939	0.0181128	0.86795
cg12841415	0.00963903	0.00966167	0.320903	0.000226325	0.00545686	0.967001	-0.00842769	0.00786032	0.286271
cg12841466	-0.00487834	0.0218374	0.823694	-0.0042761	0.0123337	0.729559	0.0014016	0.017766	0.937279
cg12841474	-0.000748907	0.0107802	0.944757	0.0102531	0.00608861	0.0953684	-0.00237166	0.00877031	0.787407
cg12841513	0.00292927	0.0127606	0.818915	0.00682592	0.00720712	0.345913	-0.00626995	0.0103815	0.547268
cg12841525	0.00599625	0.0224635	0.790081	-0.00436882	0.0126873	0.731323	-0.00453132	0.0182753	0.804694
cg12841561	0.0486761	0.023169	0.0382148	-0.0278363	0.0130857	0.0359119	-0.0272946	0.0188493	0.150798
cg12841566	-0.00160046	0.0100598	0.873922	0.00127396	0.00568174	0.823053	-0.000708636	0.00818424	0.931178
cg12841579	0.00279242	0.0103057	0.786992	-0.00532153	0.0058206	0.362825	-0.00216465	0.00838425	0.796809
cg12841600	-0.00708023	0.00988659	0.475605	0.00682578	0.0055839	0.224487	0.00400457	0.00804331	0.619687
cg12841606	-0.00984667	0.0212043	0.643412	-0.00282439	0.0119761	0.814052	0.00884965	0.0172509	0.609109
cg12841624	-0.000302511	0.0395866	0.993918	-0.00529029	0.0223583	0.81345	-0.00665109	0.0322059	0.836815
cg12841645	0.045327	0.0377652	0.232943	-0.0434522	0.0213296	0.0443282	-0.0219748	0.0307241	0.476168
cg12841650	-0.00691131	0.0135693	0.611663	0.00624739	0.00766389	0.41695	-0.00295644	0.0110394	0.78941
cg12841684	0.00368482	0.00671653	0.584514	0.00245514	0.00379347	0.519014	-0.0040985	0.00546428	0.45502
cg12841692	0.00715396	0.00972975	0.463933	0.0010713	0.00549532	0.845838	-0.011271	0.0079157	0.157658
cg12841734	-0.0131344	0.00726683	0.0737608	0.0065304	0.00410427	0.114803	0.00455403	0.00591198	0.442972
cg12841860	0.00284362	0.0170684	0.868027	-0.0119751	0.00964012	0.217123	-0.0151736	0.0138861	0.277194
cg12841872	-0.0256279	0.0180803	0.159523	0.00426767	0.0102116	0.676918	0.0136402	0.0147093	0.356041
cg12841881	0.00260499	0.00381584	0.49642	-0.000821817	0.00215517	0.703788	-0.000228746	0.0031044	0.941412
cg12841920	-0.0252698	0.0145175	0.0848845	0.00670859	0.00819942	0.41524	0.0185661	0.0118108	0.119185
cg12841923	0.00156469	0.0109529	0.886697	-0.0055427	0.00618616	0.372457	-0.00570719	0.00891082	0.523356
cg12842013	-0.000954462	0.00227138	0.67525	-0.000977769	0.00128286	0.447785	0.0018931	0.00184789	0.308138
cg12842059	-0.00541827	0.0103744	0.602658	-0.00111661	0.0058594	0.849258	-0.00417138	0.00844015	0.622249
cg12842083	0.00287179	0.0109039	0.792817	0.00762958	0.0061585	0.218352	-0.00403861	0.00887098	0.649928
cg12842231	0.0164369	0.0420058	0.696425	-0.023241	0.0237247	0.329689	-0.0259688	0.0341741	0.44914
cg12842251	-0.0260211	0.0238265	0.277463	0.0215862	0.0134571	0.111916	0.00292912	0.0193842	0.880201
cg12842302	0.00897784	0.00787707	0.257172	-0.00313193	0.00444893	0.483119	-0.00176059	0.00640845	0.784102
cg12842305	0.00737362	0.00454879	0.108229	-0.00426761	0.00256913	0.0998875	-0.00175196	0.0037007	0.636972
cg12842316	0.00314624	0.0111601	0.778601	-0.0014455	0.00630318	0.819092	-0.00552746	0.00907938	0.544071
cg12842322	-0.0240367	0.0212683	0.261165	0.00771439	0.0120122	0.522235	0.0193082	0.017303	0.267199
cg12842344	0.0264804	0.0168433	0.119136	0.00155107	0.00951301	0.870817	-0.0268986	0.013703	0.0524842
cg12842370	-0.000811636	0.010104	0.93614	-0.000324623	0.00570669	0.954753	-0.000512423	0.00822018	0.950421
cg12842389	0.0037969	0.00435973	0.385936	-0.00178364	0.00246235	0.470568	0.00185116	0.00354689	0.60291
cg12842396	0.0159793	0.0164395	0.33344	-0.000283497	0.00928494	0.975704	-0.0163778	0.0133745	0.223677
cg12842409	-0.0130623	0.0126019	0.302505	0.00780442	0.00711751	0.275543	0.0121944	0.0102524	0.23715
cg12842420	-0.0051164	0.00837101	0.542479	0.00634621	0.00472791	0.182604	0.006958	0.00681029	0.309444
cg12842488	0.0117807	0.0115501	0.310255	-0.0118045	0.00652343	0.0734295	-0.0018299	0.00939665	0.846
cg12842511	0.00983261	0.0147495	0.506569	-0.0143991	0.00833046	0.0870499	-0.00924316	0.0119996	0.442981
cg12842517	-0.0223519	0.0255228	0.383302	0.0180571	0.0144152	0.213315	0.0243674	0.0207643	0.243429
cg12842552	-0.00465343	0.00912851	0.61136	0.00165017	0.00515574	0.7496	-0.000525536	0.00742657	0.94373
cg12842646	0.00289449	0.0124673	0.816893	0.00273059	0.00704147	0.699015	-0.00906947	0.0101429	0.37342
cg12842718	-0.0368602	0.021521	0.0899192	0.00628324	0.0121549	0.60637	0.0258091	0.0175085	0.143663
cg12842722	0.000468223	0.00267377	0.861349	-0.00115677	0.00151013	0.445514	0.0024668	0.00217526	0.259552
cg12842747	-0.0451789	0.022716	0.0495052	0.0133373	0.0128299	0.301107	0.0334113	0.0184808	0.0736903
cg12842791	0.0119299	0.0163375	0.467002	-0.00682728	0.00922735	0.461132	-0.00583692	0.0132915	0.661522
cg12842856	-0.01318	0.00975224	0.179651	0.00202931	0.00550802	0.713349	0.00852267	0.007934	0.285373
cg12842902	-0.00770234	0.0088614	0.386861	0.00333235	0.00500488	0.50709	0.00643251	0.00720926	0.374441
cg12842964	0.00916103	0.0138022	0.508416	-0.00144466	0.0077954	0.853359	-0.0122074	0.0112288	0.279638
cg12842973	-0.0195119	0.022329	0.384344	0.00471408	0.0126113	0.709362	0.00503018	0.0181659	0.782439
cg12842990	-0.00636999	0.00743204	0.393481	3.64596e-05	0.00419758	0.993087	0.00345646	0.00604638	0.568863
cg12843022	-0.0104805	0.0147407	0.478779	0.00826302	0.00832546	0.323398	0.00990256	0.0119924	0.410958
cg12843033	-0.000977295	0.0261449	0.970258	0.0347596	0.0147665	0.0205708	-0.00752486	0.0212703	0.724269
cg12843227	0.0200303	0.0479843	0.677273	-0.000734102	0.0271013	0.978445	0.000722505	0.039038	0.985271
cg12843234	-0.0194947	0.0148443	0.192156	0.0197604	0.00838398	0.0204157	0.0188887	0.0120767	0.121026
cg12843240	0.00272594	0.0247834	0.912641	0.00950106	0.0139975	0.498885	-0.00903538	0.0201627	0.655053
cg12843381	-0.0448254	0.0181259	0.0151199	0.0228083	0.0102374	0.0281721	0.0287503	0.0147465	0.0540768
cg12843387	0.010834	0.0103991	0.300056	-0.00378552	0.00587335	0.520741	0.00165216	0.00846024	0.845574
cg12843445	0.0357207	0.0216481	0.102131	-0.0026646	0.0122267	0.827935	-0.024361	0.0176119	0.169745
cg12843448	-0.0601499	0.0418614	0.153937	0.0251663	0.0236431	0.289752	0.0542683	0.0340566	0.114275
cg12843453	0.0137945	0.0128566	0.285927	-0.0039476	0.00726133	0.587919	-0.00391802	0.0104595	0.708776
cg12843464	-0.00158089	0.0192436	0.934694	0.0109962	0.0108687	0.314159	-0.00230544	0.0156558	0.883231
cg12843467	0.000703671	0.00213399	0.742296	-0.000927074	0.00120526	0.443632	-0.000799605	0.00173612	0.646127
cg12843510	-0.00413986	0.0126658	0.744476	0.0016392	0.0071536	0.819235	0.000289855	0.0103044	0.977616
cg12843518	0.0135582	0.00897012	0.133883	-0.0103647	0.00506628	0.0434533	-0.00896163	0.0072977	0.222385
cg12843526	0.0316668	0.0258973	0.224343	-0.0261797	0.0146267	0.0765654	-0.0401846	0.0210689	0.0594111
cg12843542	-0.00310562	0.00721698	0.667907	0.00192258	0.00407612	0.638211	0.00215012	0.00587142	0.715004
cg12843575	0.0244822	0.014463	0.0936805	-0.00584767	0.00816864	0.475775	-0.0113069	0.0117665	0.338946
cg12843594	0.0284503	0.019758	0.153072	-0.0160113	0.0111592	0.154528	-0.0115076	0.0160743	0.475754
cg12843627	-0.0236237	0.0307376	0.444002	0.0002185	0.0173605	0.989984	-0.000110319	0.0250068	0.996489
cg12843697	0.000413419	0.011657	0.971781	-0.00387965	0.00658382	0.557036	-0.00405928	0.00948363	0.669568
cg12843769	-0.0182963	0.0125419	0.147815	0.00387942	0.00708362	0.58517	0.010241	0.0102036	0.318011
cg12843856	0.021832	0.022102	0.32569	-0.00243206	0.0124831	0.845931	-0.0172051	0.0179813	0.341003
cg12843872	0.00457633	0.00564524	0.41953	-0.00457369	0.00318841	0.15462	-0.00318245	0.00459273	0.48999
cg12843874	0.00822066	0.0165217	0.619903	0.00636819	0.00933135	0.496564	-0.00245974	0.0134413	0.855177
cg12843940	0.0069638	0.00936533	0.458914	-0.00125798	0.00528949	0.812512	-0.00563707	0.00761923	0.461161
cg12843970	0.0375714	0.0255074	0.143966	-0.001805	0.0144065	0.90055	-0.0181041	0.0207517	0.385115
cg12844142	-0.00067357	0.00438323	0.878186	0.000178778	0.00247563	0.942578	0.00173548	0.003566	0.627577
cg12844218	-0.0317061	0.0230655	0.172387	0.0018751	0.0130273	0.885846	0.0198763	0.0187651	0.292104
cg12844277	-0.0179075	0.0168819	0.29141	0.0145531	0.00953484	0.130155	0.00915007	0.0137344	0.506839
cg12844290	0.0138284	0.0359136	0.701038	0.005385	0.0202838	0.791195	0.00245905	0.0292177	0.933099
cg12844298	0.0304198	0.0172164	0.0803568	-0.0164236	0.00972373	0.0943949	-0.0113861	0.0140065	0.418239
cg12844324	0.040818	0.0200951	0.0449378	-0.0195178	0.0113496	0.088645	-0.0409929	0.0163485	0.0138046
cg12844333	-0.0531049	0.0452241	0.243137	0.0134516	0.0255424	0.599635	0.0233224	0.0367924	0.527628
cg12844338	0.00360184	0.0185191	0.846192	-0.00285333	0.0104595	0.785583	0.00555955	0.0150663	0.71292
cg12844366	0.00511734	0.0128029	0.690246	-0.00127583	0.00723101	0.860313	-0.00714293	0.0104159	0.494475
cg12844463	0.00322719	0.0105323	0.759943	0.00404549	0.00594858	0.498059	-0.00167822	0.0085686	0.845128
cg12844497	0.00295394	0.00291051	0.312642	-0.00210261	0.00164384	0.203889	-0.00183548	0.00236787	0.440111
cg12844561	-0.0124701	0.0175946	0.480164	0.00112713	0.00993735	0.909927	0.0115934	0.0143142	0.419948
cg12844569	-0.0103022	0.00976673	0.294097	0.00724583	0.00551621	0.192063	-0.000103696	0.00794579	0.989614
cg12844592	0.00644702	0.0196088	0.743022	0.00489813	0.0110749	0.659268	-0.00288996	0.0159529	0.856619
cg12844662	-0.0188709	0.0164245	0.253373	0.0107086	0.00927647	0.25115	0.0131898	0.0133623	0.326029
cg12844784	0.00790938	0.00817909	0.335913	-0.0123022	0.00461951	0.00905172	-0.00231517	0.00665416	0.728641
cg12844841	0.00901351	0.0103082	0.384039	0.00614722	0.00582204	0.293631	-0.00767849	0.00838633	0.362126
cg12844882	0.00796687	0.0189584	0.675238	-0.0110677	0.0107076	0.303854	0.00328061	0.0154237	0.832004
cg12844912	0.00487937	0.0066331	0.463725	-0.00307953	0.00374634	0.413068	-0.00225821	0.00539641	0.676523
cg12844995	0.00584426	0.00705529	0.409484	0.00336103	0.00398479	0.401023	-0.00315337	0.00573988	0.583995
cg12844997	-0.00578569	0.0105189	0.58355	0.00838822	0.005941	0.16114	0.00269808	0.00855768	0.753219
cg12845006	0.00876132	0.021885	0.689781	-0.000611373	0.0123605	0.960652	-0.000493381	0.0178047	0.977949
cg12845007	0.00736141	0.0125777	0.559708	-0.00678139	0.00710383	0.342123	-0.00385084	0.0102327	0.707487
cg12845021	0.0227368	0.0161774	0.163044	-0.00302359	0.0091369	0.741411	-0.015238	0.0131612	0.249762
cg12845051	0.000222319	0.019241	0.990805	0.0165731	0.0108672	0.130466	0.0032062	0.0156536	0.838136
cg12845062	-0.0302719	0.029007	0.299236	0.00873329	0.016383	0.595193	0.0201356	0.0235989	0.395605
cg12845145	-0.0151394	0.0149954	0.315172	0.00468472	0.00846935	0.581429	0.00747499	0.0121996	0.541479
cg12845177	-0.0159217	0.0254762	0.533447	0.006263	0.0143889	0.664326	0.00595387	0.0207264	0.774519
cg12845215	0.0306561	0.0133154	0.0234333	-0.00965289	0.00752046	0.202326	-0.0139868	0.0108328	0.19969
cg12845249	0.00725925	0.00502582	0.151818	-0.00271541	0.00283856	0.341115	-0.00406747	0.00408879	0.32229
cg12845268	-0.0145908	0.0284082	0.608678	0.00836864	0.0160448	0.60314	0.0202222	0.0231117	0.383726
cg12845286	-0.0395413	0.0252866	0.121106	0.00937451	0.0142818	0.513106	0.0233568	0.0205721	0.258993
cg12845357	-0.0110728	0.0187178	0.555504	0.00648665	0.0105718	0.540912	0.0186152	0.015228	0.224478
cg12845391	-0.0143492	0.0372234	0.700711	0.00180255	0.0210236	0.931849	-0.0103452	0.0302834	0.733373
cg12845419	-0.0197728	0.0240958	0.413871	0.0179724	0.0136092	0.189708	0.0288587	0.0196033	0.144188
cg12845432	0.0218584	0.00888749	0.015667	0.00278692	0.00501961	0.580019	-0.0249589	0.00723048	0.000823124
cg12845446	-0.00529426	0.024391	0.828614	0.00439078	0.0137759	0.75061	0.00775586	0.0198434	0.696754
cg12845451	-0.00411797	0.015716	0.793852	0.0130341	0.00887631	0.145195	0.00999137	0.0127858	0.436427
cg12845458	-0.0235648	0.0263875	0.37403	0.0177501	0.0149036	0.236531	0.00433109	0.0214678	0.840531
cg12845529	0.0308605	0.021815	0.160341	-0.0138049	0.012321	0.265267	-0.0328477	0.0177477	0.0672091
cg12845629	0.0122575	0.0108073	0.259482	0.00725441	0.00610392	0.237515	-0.0084076	0.00879236	0.341304
cg12845650	-0.00260997	0.0322146	0.935593	-0.00114378	0.0181947	0.950003	-0.00787767	0.0262084	0.764373
cg12845678	0.0247474	0.0420839	0.557852	0.00773167	0.0237688	0.745658	-0.00427435	0.0342377	0.900903
cg12845682	-0.00158409	0.00337927	0.640278	-0.00126568	0.0019086	0.508793	-0.000489148	0.00274923	0.859152
cg12845697	-0.0458338	0.0378173	0.228433	0.0168143	0.021359	0.433051	0.0192004	0.0307665	0.534034
cg12845747	0.00154726	0.00989152	0.876022	-0.00129287	0.00558669	0.817471	0.00476289	0.00804732	0.555307
cg12845756	-0.00402966	0.0205593	0.845015	-0.00519741	0.0116118	0.655432	-0.00430101	0.0167261	0.797607
cg12845808	0.0153834	0.0267332	0.566311	-0.0182259	0.0150988	0.230296	-0.0169522	0.021749	0.437595
cg12845817	-0.00365779	0.0152051	0.810396	0.00867781	0.00858776	0.314751	0.00242444	0.0123702	0.845024
cg12845818	-0.016819	0.0128358	0.193151	-0.00677274	0.00724961	0.352485	0.0147337	0.0104427	0.161436
cg12845895	0.00756377	0.0139347	0.5885	-0.00771206	0.00787027	0.329549	-0.0035658	0.0113367	0.753783
cg12845900	0.0271444	0.0157435	0.0878308	-0.0139662	0.00889186	0.119483	-0.0109945	0.0128082	0.392772
cg12845923	-0.029446	0.0212396	0.168778	0.00891824	0.011996	0.458998	0.020659	0.0172796	0.234749
cg12845950	0.00477939	0.0105211	0.65064	-0.00353485	0.00594224	0.553303	-0.00123136	0.00855948	0.885907
cg12845952	0.00205569	0.0034642	0.554274	-0.00179106	0.00195656	0.362222	-0.000728663	0.00281832	0.796528
cg12845975	-0.0022223	0.0136191	0.870717	0.00176637	0.007692	0.818853	-0.00766955	0.0110799	0.490446
cg12845990	0.00181764	0.00857981	0.832663	-0.00492271	0.00484584	0.312196	-0.00292127	0.00698017	0.67649
cg12846127	-0.000373607	0.0105269	0.971761	0.00216884	0.00594554	0.716058	-3.17576e-05	0.00856423	0.997049
cg12846131	-0.00498134	0.0166164	0.764976	0.00130278	0.00938485	0.88988	-0.00515163	0.0135184	0.703966
cg12846139	0.0193259	0.0202301	0.341775	-0.0123529	0.0114259	0.282289	-0.000872906	0.0164583	0.95781
cg12846203	-0.0432372	0.021969	0.0518827	0.0125661	0.012408	0.313676	0.0168608	0.0178731	0.347814
cg12846227	0.0272998	0.0180558	0.13376	-0.00653573	0.0101978	0.523087	-0.020344	0.0146894	0.169214
cg12846232	-0.00195511	0.0120065	0.870981	0.0020566	0.0067812	0.76232	0.00617467	0.00976795	0.52877
cg12846236	0.041386	0.0204437	0.0456508	-0.00881502	0.0115465	0.447036	-0.0435117	0.0166321	0.0103
cg12846303	0.0151455	0.00989661	0.129147	-0.00821852	0.00558956	0.144675	-0.0100683	0.00805146	0.214098
cg12846367	0.00388368	0.0208123	0.852356	0.00681529	0.0117547	0.563386	-0.00809078	0.016932	0.633829
cg12846403	-0.0105651	0.0122843	0.391859	0.00912386	0.00693809	0.191565	0.00586106	0.00999394	0.558914
cg12846407	-0.0252636	0.018614	0.177824	0.0045989	0.0105131	0.662751	0.0297169	0.0151435	0.052558
cg12846567	0.0040335	0.00832407	0.629071	-0.00433739	0.0047014	0.358494	-0.00152495	0.00677211	0.822308
cg12846628	-0.00412973	0.0184068	0.822945	0.000446263	0.0103961	0.965848	0.00911991	0.0149749	0.543926
cg12846656	0.0177281	0.0470393	0.707079	-0.02192	0.0265676	0.41134	-0.0186888	0.0382692	0.626392
cg12846691	-0.0687401	0.0263879	0.0106184	0.0340026	0.0149038	0.0246842	0.0455542	0.0214681	0.0363636
cg12846715	-0.00236433	0.0370952	0.94931	0.00129698	0.0209512	0.950765	-0.0093197	0.0301791	0.758119
cg12846726	-0.0121822	0.0251164	0.628738	-0.0105063	0.0141856	0.460687	0.012003	0.0204336	0.558277
cg12846730	0.0062789	0.0121426	0.606254	-0.00497768	0.0068581	0.469685	-0.00212953	0.00987872	0.829773
cg12846763	0.000166728	0.0097459	0.986386	-0.00123489	0.00550444	0.822956	-0.00966067	0.00792884	0.225989
cg12846772	-0.00619085	0.00842425	0.464165	0.00830085	0.00475798	0.0841866	0.00791057	0.00685361	0.251217
cg12846778	-0.00361044	0.02728	0.894981	-0.00418276	0.0154076	0.786598	-0.00206699	0.0221938	0.925988
cg12846780	-0.0222869	0.0149955	0.140425	0.0113505	0.00846938	0.183286	0.0157298	0.0121997	0.200307
cg12846784	-0.0197587	0.0102215	0.0561162	0.0102138	0.00577307	0.0799705	0.0120349	0.0083158	0.151024
cg12846816	0.00696737	0.0106111	0.51297	-0.00215921	0.0059931	0.719411	-0.0105002	0.00863274	0.226784
cg12846859	-0.000896977	0.00290535	0.75818	-8.95553e-05	0.00164093	0.956587	-0.000719956	0.00236367	0.761323
cg12846928	0.00041656	0.00827912	0.959974	0.00795156	0.00467601	0.0922079	-0.00502068	0.00673554	0.457813
cg12846939	-0.0163725	0.0298079	0.584072	0.0176462	0.0168354	0.297141	0.0139771	0.0242504	0.56569
cg12847005	-0.0205508	0.0164414	0.214299	-0.00268508	0.00928605	0.773076	0.0210656	0.013376	0.118508
cg12847007	-0.00479823	0.00764253	0.531574	0.0107713	0.00431647	0.0142527	-0.000644101	0.00621763	0.917704
cg12847013	0.0216732	0.0278334	0.438048	0.0129598	0.0157202	0.411712	-0.0146284	0.0226441	0.519781
cg12847034	-0.0178328	0.0376804	0.637076	0.0033311	0.0212817	0.875942	0.00392858	0.0306551	0.89829
cg12847038	-0.0147333	0.0214462	0.493714	0.000100349	0.0121127	0.993407	0.0149412	0.0174477	0.393897
cg12847050	-0.0137497	0.01447	0.344339	0.00314785	0.00817258	0.700944	0.00803148	0.0117722	0.496694
cg12847125	0.00791705	0.0104173	0.449086	0.00487738	0.00588366	0.409136	-0.0127901	0.00847509	0.134479
cg12847185	0.00363748	0.0101783	0.72158	-0.00655434	0.00574868	0.257003	-0.00335102	0.00828066	0.686594
cg12847194	-0.0227188	0.0300178	0.450958	0.00811424	0.0169539	0.633285	0.0295024	0.0244212	0.229929
cg12847240	-0.0189726	0.0131233	0.151445	0.00407595	0.00741196	0.583628	0.0130373	0.0106765	0.224971
cg12847279	-0.00190913	0.00252583	0.451557	0.00177197	0.00142658	0.217159	0.00085686	0.0020549	0.677603
cg12847295	0.00403795	0.00518195	0.43772	-0.00392123	0.00292674	0.183411	-0.00183876	0.00421581	0.663682
cg12847345	0.0256428	0.0317544	0.421314	-0.0119227	0.0179347	0.507749	-0.0101376	0.025834	0.695605
cg12847371	-0.00506616	0.00987655	0.609142	0.00692922	0.00557823	0.217131	-0.00521727	0.00803513	0.517659
cg12847373	-0.0016896	0.0027169	0.535461	-0.000239409	0.00153449	0.876339	0.00211866	0.00221035	0.340161
cg12847374	-0.0105873	0.0144789	0.466387	0.00824751	0.0081776	0.315675	0.00800864	0.0117794	0.49818
cg12847382	-0.0258767	0.0187986	0.171796	0.00440992	0.0106173	0.678793	0.00801281	0.0152937	0.601511
cg12847395	-0.00175482	0.0104246	0.866667	0.00249719	0.00588777	0.6724	-6.29437e-05	0.00848101	0.994093
cg12847501	-0.00425335	0.0303768	0.888932	-0.0024592	0.0171567	0.886318	0.0013384	0.0247132	0.95692
cg12847502	0.0230733	0.0220571	0.298101	-0.0248572	0.0124577	0.0487841	-0.0171514	0.0179447	0.341528
cg12847536	0.0409285	0.0354329	0.25086	-0.0279288	0.0200124	0.165996	-0.00163985	0.0288267	0.954751
cg12847548	-0.0132626	0.0212279	0.533573	0.0106472	0.0119894	0.376688	0.0217759	0.0172701	0.210337
cg12847554	-0.00110022	0.00585909	0.851437	-0.000101363	0.00330919	0.975626	-0.000473839	0.0047667	0.921019
cg12847584	0.00378499	0.00383723	0.326373	-0.00126668	0.00216725	0.560253	-0.00213935	0.00312181	0.494777
cg12847655	-0.00851286	0.00389912	0.0314025	0.00438709	0.0022022	0.0491381	0.00595939	0.00317215	0.0632635
cg12847662	0.00868933	0.00849111	0.308664	0.00656565	0.00479574	0.17411	-0.0107856	0.006908	0.121671
cg12847665	0.0218295	0.0380737	0.567722	0.0112864	0.0215039	0.600869	-0.00388594	0.0309751	0.900422
cg12847800	0.00792758	0.00572314	0.169142	-0.00267946	0.0032324	0.409155	-0.00412946	0.0046561	0.377308
cg12847806	-0.0193183	0.0419815	0.64642	-0.0192995	0.023711	0.417647	0.00817574	0.0341544	0.811314
cg12847842	0.0207061	0.0167549	0.219477	-0.0216796	0.00946308	0.0241075	-0.0176692	0.0136311	0.197935
cg12847844	-0.00305177	0.0405518	0.940164	-0.0191784	0.0229035	0.40443	-0.00168266	0.0329912	0.959427
cg12847986	0.0266826	0.0201296	0.188074	-0.0113034	0.0113691	0.322564	-0.0165868	0.0163765	0.313631
cg12848065	-0.00492264	0.0179504	0.784481	0.00957654	0.0101383	0.347191	-0.00171567	0.0146037	0.906718
cg12848070	-0.0103141	0.0131184	0.433628	0.00599633	0.00740919	0.420298	0.0092966	0.0106725	0.385841
cg12848085	0.00319957	0.0093827	0.733828	0.00995389	0.00529931	0.0633074	-0.00567399	0.00763336	0.459069
cg12848098	0.00918871	0.0177549	0.605952	0.0139167	0.0100279	0.168345	-0.0184159	0.0144446	0.205348
cg12848118	0.00822852	0.0135758	0.545838	-0.0115685	0.00766755	0.134577	-0.00119491	0.0110447	0.914067
cg12848131	0.00220105	0.00461266	0.6343	-0.000585398	0.00260521	0.822678	-0.00311861	0.00375266	0.407971
cg12848182	0.0110434	0.0101053	0.277145	-0.00109586	0.00570741	0.848134	-0.00422481	0.00822121	0.608485
cg12848223	0.00124635	0.0120642	0.917928	-0.00429994	0.00681382	0.529469	-0.00326341	0.00981494	0.740227
cg12848295	0.00180553	0.00820387	0.826265	0.00392875	0.00463351	0.398559	-0.00147325	0.00667431	0.825758
cg12848315	0.00507771	0.0120834	0.675243	-0.00166684	0.00682463	0.807556	0.0011406	0.00983051	0.907869
cg12848328	0.0135354	0.00878662	0.126673	-0.00623671	0.00496264	0.211838	-0.0127242	0.00714842	0.0781757
cg12848345	-0.00298956	0.0218508	0.891456	0.00907659	0.0123412	0.463811	-0.00728475	0.0177769	0.682856
cg12848405	-0.00344298	0.00582876	0.556088	-0.000149695	0.00329205	0.963824	0.00306082	0.00474202	0.520133
cg12848417	0.033871	0.0475097	0.477584	-0.000844508	0.0268333	0.974957	-0.0125173	0.0386519	0.746743
cg12848457	-0.063252	0.0260987	0.0172032	0.0135308	0.0147404	0.360904	0.024422	0.0212327	0.252859
cg12848467	0.000814848	0.00236335	0.730995	0.00106049	0.00133481	0.428833	-0.000454656	0.00192272	0.813565
cg12848502	0.00452303	0.030353	0.881849	-0.0140646	0.0171433	0.413972	-0.00423272	0.0246939	0.864257
cg12848571	0.00974907	0.00846755	0.252391	-0.00384952	0.00478243	0.422809	-0.00856312	0.00688883	0.216818
cg12848614	-0.00921749	0.0226666	0.685147	-0.0187381	0.012802	0.146478	0.00279649	0.0184405	0.879776
cg12848627	-0.010573	0.00812019	0.195947	0.00262444	0.00458625	0.568468	0.00141462	0.00660624	0.830887
cg12848631	-0.00586865	0.00717647	0.415477	0.00339228	0.00405324	0.404667	0.00597885	0.00583847	0.308336
cg12848639	0.0176666	0.0186875	0.346794	0.00749733	0.0105546	0.479181	-0.0102773	0.0152033	0.500638
cg12848697	-0.00867497	0.0237517	0.715723	0.0193434	0.0134149	0.152508	0.0117126	0.0193234	0.545827
cg12848738	0.00661241	0.0327643	0.840478	-0.0241634	0.0185051	0.194689	-0.0136469	0.0266556	0.609823
cg12848740	0.000693563	0.00749204	0.926432	0.00963093	0.00423147	0.0250209	-0.00792184	0.0060952	0.196758
cg12848808	-0.0145175	0.0368028	0.694093	-0.00415641	0.020786	0.841925	0.00552087	0.0299412	0.854088
cg12848831	-0.00484706	0.0249471	0.846348	0.014796	0.01409	0.296254	0.0150161	0.0202959	0.461154
cg12848957	-0.024566	0.0174942	0.163408	-0.00384722	0.00988062	0.697847	0.01548	0.0142325	0.279416
cg12848971	0.000321204	0.0112327	0.977245	0.00612867	0.00634418	0.336407	-0.00846229	0.00913844	0.356715
cg12849046	0.0260803	0.0238808	0.277464	-0.01567	0.0134877	0.248141	-0.00351473	0.0194284	0.856814
cg12849065	-0.000213613	0.0369228	0.995396	-0.026589	0.0208538	0.205317	0.0184218	0.0300388	0.541121
cg12849108	-0.0354072	0.0497454	0.4783	0.00590069	0.028096	0.834089	-0.0059444	0.0404707	0.883527
cg12849224	0.00212563	0.0179149	0.905795	0.00898099	0.0101183	0.376928	0.000548436	0.0145748	0.97006
cg12849291	-0.000908085	0.0109954	0.934348	0.00738996	0.00621016	0.236929	-0.00345989	0.00894539	0.699758
cg12849314	0.0189354	0.0199727	0.345429	-0.00492854	0.0112805	0.663139	-0.0110719	0.0162489	0.497229
cg12849335	0.0014524	0.00260608	0.578584	0.000339728	0.0014719	0.817945	-0.000524017	0.0021202	0.805305
cg12849338	-0.0438396	0.0322974	0.177781	0.0138369	0.0182414	0.449945	0.0304152	0.0262758	0.249867
cg12849357	0.00138493	0.0165874	0.93363	0.0119007	0.00936849	0.206989	-0.000872867	0.0134948	0.948559
cg12849359	0.00199324	0.00408448	0.626638	0.00231362	0.0023069	0.318373	4.40828e-05	0.00332296	0.989442
cg12849363	0.00370724	0.0108602	0.733563	-0.0051254	0.0061338	0.405413	-0.00694815	0.00883541	0.433532
cg12849415	-0.0108988	0.00896628	0.227083	0.00630272	0.00506411	0.216252	0.00392923	0.00729458	0.591349
cg12849525	-0.0136697	0.0116348	0.242885	0.00994904	0.0065713	0.133241	0.0129244	0.00946561	0.17525
cg12849528	0.00585418	0.0135288	0.666169	-0.0120639	0.00764101	0.117597	-0.0122851	0.0110065	0.26708
cg12849544	-0.00990178	0.010104	0.329505	0.00718921	0.00570668	0.210737	0.00802545	0.00822016	0.331313
cg12849548	-0.00674843	0.00979332	0.492398	0.00488976	0.00553122	0.378844	0.00264319	0.00796743	0.740787
cg12849688	-0.0112064	0.0199467	0.575523	0.0156726	0.0112658	0.167326	0.00435206	0.0162278	0.78912
cg12849689	-0.00233113	0.0107016	0.828015	0.00111755	0.00604422	0.853694	0.000371224	0.00870637	0.966077
cg12849710	-0.00646761	0.0449128	0.885793	-0.0107271	0.0253666	0.673306	-0.012699	0.0365392	0.728927
cg12849734	0.0137188	0.0219312	0.533072	-0.0135343	0.0123866	0.277225	0.00604951	0.0178423	0.735294
cg12849787	-0.00221372	0.0076188	0.772001	-0.0019457	0.00430306	0.652149	-0.00233946	0.00619832	0.706668
cg12849791	-0.00541335	0.0176598	0.759847	-0.00758983	0.00997417	0.448515	0.0104901	0.0143672	0.467048
cg12849836	-0.000883871	0.00649717	0.892069	-0.000908106	0.00366957	0.805063	0.00157933	0.00528582	0.765736
cg12849868	-0.00789547	0.0205893	0.702198	0.00637642	0.0116287	0.584709	-0.006539	0.0167505	0.697106
cg12849969	0.00575899	0.00856285	0.502813	-0.0033047	0.00483626	0.496018	0.00593522	0.00696637	0.396301
cg12849978	-0.01284	0.012904	0.322168	-0.0141199	0.00728813	0.0555776	0.0150758	0.0104982	0.154175
cg12849997	-0.005853	0.0367935	0.873936	0.0047257	0.0207808	0.820581	-0.00339739	0.0299336	0.909868
cg12850036	-0.00865072	0.00440513	0.052389	0.00316536	0.002488	0.206294	0.00880944	0.00358383	0.0157224
cg12850049	0.00279656	0.00830613	0.737073	0.00227599	0.00469126	0.628649	0.00111576	0.00675751	0.869194
cg12850075	-0.0317153	0.0234432	0.179214	0.00511734	0.0132406	0.699973	0.0173939	0.0190724	0.364011
cg12850078	-0.0247605	0.0591916	0.676635	-0.00790179	0.0334311	0.813646	-0.00560013	0.0481557	0.907659
cg12850099	0.00224883	0.0400799	0.95537	0.0158611	0.022637	0.485168	0.00564903	0.0326073	0.862817
cg12850103	0.0280794	0.0476114	0.556708	-0.00799197	0.0268907	0.766941	-0.0194652	0.0387345	0.616424
cg12850218	-0.011061	0.0114929	0.338208	0.00636792	0.00649114	0.328999	0.0055494	0.00935013	0.554207
cg12850242	-0.0117448	0.0296535	0.692917	0.00779829	0.0167482	0.64252	0.000382783	0.0241248	0.987373
cg12850252	-0.00184528	0.00543303	0.734853	0.00357417	0.00306855	0.246938	-0.00140082	0.00442008	0.751977
cg12850271	0.0215884	0.020586	0.296898	-0.0272395	0.0116269	0.0211608	0.00329244	0.0167479	0.844557
cg12850288	0.0176386	0.0137439	0.202387	-0.0011982	0.00776252	0.877645	-0.00814978	0.0111815	0.467823
cg12850351	-0.015982	0.00952614	0.096592	0.00341702	0.00538032	0.526845	0.012268	0.00775006	0.116652
cg12850358	0.015753	0.0356389	0.659451	0.00285856	0.0201287	0.88736	-0.00210773	0.0289943	0.942197
cg12850379	-0.0193096	0.030921	0.533762	0.00759574	0.017464	0.664565	0.0275069	0.025156	0.276876
cg12850396	0.0250835	0.0218045	0.252785	-0.0163091	0.0123151	0.188477	0.00455886	0.0177392	0.797723
cg12850430	0.00432319	0.0315286	0.891217	0.0117437	0.0178072	0.511128	0.00160011	0.0256503	0.950386
cg12850473	-0.00233515	0.0230748	0.919599	0.00978614	0.0130326	0.454512	0.00442605	0.0187727	0.814103
cg12850545	0.000608129	0.00459246	0.894924	-0.00203157	0.0025938	0.435375	0.000928294	0.00373622	0.8043
cg12850546	-0.0194454	0.0154985	0.212585	0.00716738	0.00875349	0.414886	0.00956506	0.0126089	0.449916
cg12850605	-0.0151604	0.0347819	0.663889	-0.0105187	0.0196446	0.593552	-0.00665973	0.028297	0.814428
cg12850636	-0.00327951	0.0104687	0.754744	-0.00788147	0.0059127	0.185632	0.0038963	0.00851692	0.64834
cg12850675	-0.000610533	0.00333204	0.854995	0.00144006	0.00188192	0.445987	0.000918688	0.0027108	0.735411
cg12850695	0.00148299	0.00615475	0.810097	-0.00234866	0.00347617	0.500856	-0.00293298	0.00500724	0.559392
cg12850707	-0.0613988	0.0320454	0.0582806	0.0329016	0.0180991	0.0721409	0.0411511	0.0260708	0.117688
cg12850793	0.00478052	0.00696434	0.494064	0.00310595	0.00393343	0.431651	-0.00401396	0.00566589	0.480352
cg12850814	0.003392	0.0269548	0.900116	0.0183143	0.015224	0.231879	-0.00934232	0.0219293	0.671027
cg12850819	0.0162198	0.0181915	0.374784	-0.0155202	0.0102745	0.134117	-0.00800017	0.0147998	0.590038
cg12850822	0.014817	0.013565	0.277379	-0.0152337	0.00766144	0.0495613	-0.00773408	0.0110359	0.485081
cg12850832	-0.00340878	0.00358805	0.34443	0.00040955	0.00202651	0.840261	0.00164666	0.00291908	0.573975
cg12850871	-0.00910378	0.0126617	0.47385	-0.00693453	0.00715126	0.334587	0.0121234	0.010301	0.242082
cg12850892	-0.0077232	0.02053	0.707588	0.0005715	0.0115953	0.960791	0.0134627	0.0167023	0.422172
cg12850990	0.00841743	0.00726781	0.249606	0.00323307	0.00410483	0.432816	-0.0081066	0.00591278	0.173497
cg12851018	-0.00349985	0.0245415	0.886891	0.00399904	0.0138609	0.773565	0.00414889	0.0199659	0.835818
cg12851031	0.0170138	0.0157666	0.283192	0.00216322	0.00890492	0.808572	-0.00788789	0.0128271	0.540019
cg12851039	-0.0241963	0.0187117	0.199014	0.0239311	0.0105683	0.0257511	0.00357007	0.015223	0.815072
cg12851079	-0.00693963	0.0094991	0.466793	0.00446355	0.00536505	0.40745	-0.00475169	0.00772806	0.540071
cg12851161	1.08226e-05	0.012093	0.999288	-0.00449237	0.00683006	0.51225	0.000728326	0.00983832	0.941138
cg12851190	-0.00437108	0.0105564	0.679729	0.00125794	0.00596221	0.833337	0.00534275	0.00858824	0.53532
cg12851218	-0.000355383	0.00957999	0.970484	0.00739803	0.00541073	0.174663	-0.00534196	0.00779387	0.494706
cg12851286	0.0619996	0.0339535	0.0708931	-0.0353174	0.0191768	0.0685471	-0.0279288	0.0276231	0.314475
cg12851362	-0.0141475	0.0215545	0.51313	0.0107869	0.0121739	0.377748	0.0108224	0.0175358	0.538561
cg12851401	0.00761227	0.0197275	0.700429	-0.00551936	0.011142	0.621451	-0.00584154	0.0160494	0.716663
cg12851429	0.00786699	0.00481941	0.105814	0.00110828	0.00272198	0.684778	-0.00751584	0.00392087	0.0581658
cg12851504	0.00219215	0.00215229	0.31094	-0.00115488	0.00121561	0.344427	0.000173962	0.00175101	0.921064
cg12851514	0.0147654	0.0223401	0.510204	-0.0079381	0.0126176	0.530728	0.00349942	0.0181749	0.847717
cg12851526	0.00936277	0.00789036	0.23825	-0.00148268	0.00445644	0.740067	-0.0112822	0.00641926	0.0819469
cg12851570	-0.00247109	0.00532839	0.643848	0.000633913	0.00300945	0.833605	0.00311627	0.00433495	0.473932
cg12851574	-0.00437838	0.0200951	0.827973	0.00458511	0.0113496	0.687101	-0.00216329	0.0163485	0.895
cg12851585	0.0106621	0.0107834	0.325219	-0.00425249	0.00609039	0.486688	-0.00308287	0.00877287	0.726036
cg12851588	-0.0115409	0.0097324	0.23856	0.00853652	0.00549681	0.123648	0.00559686	0.00791786	0.481327
cg12851609	0.00561671	0.00412154	0.176078	-0.00314407	0.00232783	0.179919	-0.00369212	0.00335311	0.273548
cg12851623	-0.013254	0.0143988	0.359575	0.0153413	0.00813239	0.0621951	0.00316098	0.0117143	0.78785
cg12851627	0.026699	0.0140304	0.0599827	-0.0130753	0.00792428	0.102139	-0.0183133	0.0114145	0.111847
cg12851635	-0.000592904	0.0110353	0.957261	-0.00120374	0.00623271	0.847255	-0.000750475	0.00897788	0.933552
cg12851638	0.0251727	0.0561631	0.654994	-0.000936018	0.0317207	0.976519	-0.00697134	0.0456919	0.879049
cg12851651	0.00876549	0.0234454	0.709311	-0.0262616	0.0132419	0.0501407	0.00225034	0.0190742	0.906326
cg12851711	-0.00746818	0.019032	0.695615	0.00277002	0.0107492	0.797182	0.00560151	0.0154836	0.718303
cg12851717	-0.0090645	0.0211655	0.669396	0.0125549	0.0119542	0.296185	-0.0123122	0.0172193	0.476297
cg12851731	-0.0309776	0.014849	0.0395603	0.0177148	0.00838666	0.0372068	0.0235203	0.0120805	0.0544025
cg12851789	0.0115435	0.0077157	0.13784	-0.00343745	0.00435779	0.432129	-0.0070742	0.00627716	0.262505
cg12851792	-0.00417364	0.011954	0.727731	0.0027148	0.00675154	0.688486	0.00370014	0.00972522	0.704421
cg12851793	0.00934145	0.00667203	0.164644	-0.00413278	0.00376833	0.275454	-0.00817375	0.00542808	0.135328
cg12851880	0.0176014	0.0257972	0.49666	-0.00160138	0.0145701	0.912707	-0.00355539	0.0209875	0.865827
cg12851913	0.00456221	0.0110242	0.679899	0.00146796	0.00622643	0.814109	-0.0103988	0.00896884	0.249095
cg12852000	-0.00730043	0.00817888	0.37426	0.00393682	0.00461939	0.396161	0.00718637	0.00665398	0.282789
cg12852132	-0.0075462	0.0123715	0.543297	0.00487673	0.00698738	0.486871	0.00483533	0.0100649	0.632005
cg12852134	0.00941109	0.00933386	0.315806	-0.00207521	0.00527172	0.694695	-0.00713785	0.00759363	0.349539
cg12852151	-0.0656774	0.0269489	0.0166087	0.0232006	0.0152206	0.130657	0.0417247	0.0219245	0.0599614
cg12852168	-0.00581765	0.0272734	0.83153	0.0154201	0.0154039	0.319267	0.0117811	0.0221885	0.59665
cg12852187	-0.0286449	0.0242713	0.24078	0.0248022	0.0137083	0.0734739	0.0163107	0.0197461	0.4108
cg12852274	0.00780639	0.0295031	0.791877	0.0021325	0.0166632	0.89843	0.0099269	0.0240024	0.680086
cg12852285	-0.0170481	0.0322571	0.598341	0.00734692	0.0182186	0.687633	-0.00766249	0.026243	0.770917
cg12852294	-0.00806636	0.0125979	0.523476	-3.96784e-05	0.00711523	0.995562	0.0122528	0.0102491	0.234778
cg12852384	0.0240223	0.0110395	0.0319569	-0.0105879	0.00623507	0.0926573	-0.0165727	0.00898128	0.06802
cg12852390	0.00239635	0.0134975	0.85945	-0.00257803	0.0076233	0.735952	0.0012316	0.010981	0.910928
cg12852407	0.0102373	0.0198478	0.607161	-0.000264359	0.0112099	0.981234	0.00253777	0.0161473	0.875439
cg12852468	-0.00936993	0.0228189	0.682246	0.00728855	0.012888	0.573006	0.0161455	0.0185645	0.386589
cg12852499	-0.00869709	0.0267072	0.745386	-0.00565664	0.0150841	0.708466	-0.00149162	0.0217278	0.945408
cg12852742	0.0354408	0.0352699	0.317445	-0.0173843	0.0199203	0.384964	-0.00548199	0.028694	0.848882
cg12852759	0.018154	0.0315421	0.566241	-0.0043411	0.0178148	0.807989	-0.000298787	0.0256613	0.990734
cg12852800	0.0197697	0.0193264	0.308857	-0.0158523	0.0109154	0.149617	-0.0282472	0.0157231	0.0754898
cg12852872	-0.0147957	0.011774	0.211867	0.00387135	0.00664988	0.56179	0.0145479	0.00957879	0.132042
cg12853083	-0.00243584	0.022857	0.915349	0.00842047	0.0129096	0.515756	0.0111827	0.0185955	0.548983
cg12853145	0.0235506	0.0299466	0.43352	-0.0204813	0.0169137	0.228836	-0.00261915	0.0243633	0.914609
cg12853158	-0.00608555	0.0123967	0.624595	0.0041742	0.00700161	0.552432	0.00864494	0.0100854	0.393442
cg12853178	-0.0282064	0.016541	0.0913175	0.00687567	0.00934228	0.463505	0.0177538	0.013457	0.190145
cg12853184	-0.000262589	0.0189043	0.988946	0.0033955	0.0106771	0.751148	0.00442289	0.0153797	0.774277
cg12853199	0.00783726	0.00853114	0.360526	0.00241063	0.00481835	0.617984	-0.00117743	0.00694057	0.86564
cg12853235	-0.00710408	0.0261353	0.786333	-0.000848622	0.0147611	0.954272	0.0140067	0.0212626	0.511602
cg12853247	0.0296868	0.049024	0.546209	0.0031256	0.0276885	0.910353	-0.013614	0.0398838	0.733576
cg12853277	0.00367138	0.0516662	0.943495	0.020281	0.0291808	0.488692	0.00105161	0.0420334	0.980091
cg12853300	0.00963213	0.0350729	0.784178	-0.0292905	0.019809	0.142443	0.0172394	0.0285338	0.547125
cg12853362	0.0099155	0.0070846	0.164795	0.00276085	0.00400135	0.491838	-0.0108771	0.00576373	0.0620981
cg12853418	0.0104076	0.050618	0.837521	0.0116432	0.0285888	0.684702	-0.0119499	0.0411806	0.77229
cg12853426	0.0222721	0.0146833	0.132528	-0.0105721	0.00829307	0.205392	-0.0188556	0.0119457	0.117688
cg12853461	0.00512853	0.0149319	0.731987	0.00520933	0.00843346	0.538207	-0.00457264	0.0121479	0.707424
cg12853521	-0.00164796	0.0202638	0.935349	-0.0109179	0.0114449	0.342454	0.0127649	0.0164858	0.44062
cg12853539	0.0331557	0.0330836	0.318726	-0.00439954	0.0186855	0.814349	0.00113119	0.0269154	0.966562
cg12853551	-0.000607917	0.0111105	0.956477	-0.00269977	0.00627517	0.667973	-0.000773203	0.00903905	0.932006
cg12853563	0.00354069	0.00534168	0.508987	-0.00208408	0.00301695	0.491332	0.000828012	0.00434576	0.849285
cg12853573	0.0066565	0.00561251	0.238485	-0.0037078	0.00316992	0.244966	-0.00393752	0.00456609	0.390607
cg12853613	0.0251797	0.0289925	0.387248	-0.0134527	0.0163748	0.413326	-0.0074263	0.023587	0.753547
cg12853633	0.0135354	0.0215971	0.5323	-0.0145169	0.012198	0.236877	-0.0078192	0.0175705	0.657288
cg12853634	0.0123387	0.0108828	0.259653	-0.00548667	0.00614658	0.374238	-0.00332298	0.00885381	0.708236
cg12853648	0.0196198	0.0294315	0.506578	0.00163516	0.0166228	0.921841	-0.0171478	0.0239442	0.475598
cg12853654	0.00937505	0.0146449	0.523563	-0.0014383	0.00827135	0.862311	-0.00633946	0.0119144	0.595873
cg12853656	-0.0104933	0.0177414	0.555575	-0.000738176	0.0100203	0.941424	0.0130953	0.0144336	0.366488
cg12853675	0.000333155	0.0301658	0.991211	-0.00588439	0.0170375	0.73055	0.000605302	0.0245416	0.980373
cg12853732	0.000988381	0.0149456	0.947408	-0.00303932	0.0084412	0.719579	0.00150735	0.0121591	0.901594
cg12853742	0.00803485	0.0282506	0.776694	-0.00502781	0.0159558	0.753349	-0.0134877	0.0229835	0.55866
cg12853765	-0.0578406	0.0353038	0.104551	0.00614861	0.0199394	0.758459	0.0397742	0.0287216	0.169253
cg12853766	0.0331389	0.0143914	0.0234113	-0.00761475	0.00812821	0.351149	-0.0307452	0.0117082	0.0100271
cg12853789	-0.0131657	0.0482516	0.785539	-0.0161416	0.0272523	0.555012	-0.0116348	0.0392554	0.767562
cg12853859	0.0140705	0.011317	0.216723	-0.00152085	0.0063918	0.812426	-0.0047427	0.00920704	0.607631
cg12853904	-0.0122273	0.0205925	0.554032	0.00200197	0.0116306	0.86369	0.00415016	0.0167532	0.804867
cg12853948	-0.0201683	0.0165418	0.225681	0.000627664	0.00934273	0.946574	0.027308	0.0134577	0.0451522
cg12853970	0.106128	0.0446366	0.0193669	-0.0667523	0.0252106	0.00944273	-0.0835475	0.0363145	0.0235299
cg12853971	0.0115348	0.0106384	0.280911	0.00424127	0.00600852	0.48194	-0.00699234	0.00865494	0.421104
cg12853981	-0.00012155	0.00552794	0.982502	0.00829256	0.00312215	0.0092302	-0.0022931	0.00449729	0.611278
cg12854020	-0.00187022	0.0256511	0.942026	-0.00114961	0.0144876	0.936915	0.00082001	0.0208687	0.968736
cg12854032	-0.00165276	0.00657639	0.802095	0.000980024	0.00371431	0.792449	-0.000661133	0.00535027	0.901909
cg12854143	0.0835553	0.0356824	0.0212235	-0.0332565	0.0201533	0.102108	-0.0653292	0.0290297	0.026657
cg12854167	-0.0135557	0.0115664	0.244041	0.0112512	0.00653262	0.0881682	0.0134901	0.00940989	0.154866
cg12854184	-0.0141731	0.0188101	0.452965	-0.00187571	0.0106239	0.860221	0.00160648	0.0153031	0.916608
cg12854186	0.015986	0.0202665	0.432139	-0.0137024	0.0114464	0.234161	-0.0137667	0.016488	0.405773
cg12854232	0.0222332	0.0456372	0.627223	0.00182377	0.0257757	0.943736	0.00520644	0.0371285	0.888768
cg12854242	-0.0220568	0.0116502	0.0612745	0.00773752	0.00657998	0.242476	0.0184681	0.00947811	0.054215
cg12854288	0.000191553	0.0134608	0.988675	0.00479057	0.00760261	0.530081	-0.0108167	0.0109511	0.32572
cg12854357	0.00700808	0.0172051	0.684656	-0.0175745	0.00971734	0.0735839	0.00253769	0.0139973	0.856508
cg12854371	-0.0126146	0.0336473	0.70854	-2.75789e-05	0.0190038	0.998845	0.00162362	0.027374	0.952824
cg12854421	-0.0141418	0.017561	0.422598	-0.00413242	0.00991835	0.67785	0.0215998	0.0142868	0.133787
cg12854428	-0.00381488	0.0135485	0.778866	0.00346393	0.00765215	0.651784	-0.00541725	0.0110225	0.624192
cg12854458	-0.0126043	0.0169125	0.457897	0.0184585	0.00955213	0.0561979	4.52005e-05	0.0137593	0.997386
cg12854483	0.00931913	0.0150848	0.538151	-0.00697616	0.00851982	0.414878	-0.00580166	0.0122723	0.637448
cg12854603	-0.0291172	0.0334518	0.386198	0.0255673	0.0188934	0.179094	0.0175359	0.027215	0.520857
cg12854611	-0.00312409	0.0158971	0.844611	-0.00230931	0.00897862	0.797563	0.00272556	0.0129332	0.833527
cg12854656	0.019836	0.0154745	0.20292	-0.00508728	0.00873993	0.561853	-0.0177198	0.0125894	0.162438
cg12854721	0.00958132	0.0136377	0.483996	0.00073126	0.00770253	0.924558	-0.00280142	0.0110951	0.801189
cg12854815	-0.00956568	0.0190552	0.616796	-0.0116579	0.0107623	0.281372	-0.00396279	0.0155025	0.798778
cg12854855	-0.0372739	0.0199827	0.0651293	0.011935	0.0112861	0.292888	0.0203227	0.016257	0.214244
cg12854895	-0.0317159	0.0229598	0.170308	0.00591688	0.0129676	0.649197	0.0158382	0.0186791	0.398554
cg12854901	-0.0102884	0.0125934	0.415928	-4.34337e-06	0.00711271	0.999514	0.00618185	0.0102455	0.547654
cg12854902	0.0120395	0.00941739	0.204117	-0.0064473	0.0053189	0.228369	-0.00625386	0.00766158	0.41633
cg12854910	-0.00148028	0.0389537	0.969764	-0.00935997	0.0220009	0.671451	-0.0177634	0.0316911	0.576405
cg12854911	0.00482269	0.0167904	0.774544	0.00221557	0.00948316	0.815758	0.002433	0.01366	0.859003
cg12854979	-0.00257659	0.0165929	0.876918	0.00115743	0.0093716	0.901961	0.012587	0.0134993	0.353412
cg12855044	-0.000848234	0.019271	0.964981	-0.01137	0.0108842	0.298758	0.00897044	0.015678	0.568519
cg12855124	0.0309343	0.0221095	0.164929	-0.0043653	0.0124874	0.727406	-0.0196525	0.0179874	0.27726
cg12855166	-0.00111679	0.00222535	0.616899	-0.000977397	0.00125687	0.438653	-1.61984e-05	0.00181045	0.99288
cg12855213	-0.00615125	0.00317559	0.0556201	0.00454685	0.00179356	0.0128238	0.00298403	0.00258353	0.25089
cg12855224	0.0172122	0.0272089	0.528471	-0.0080049	0.0153674	0.603612	-0.0249543	0.022136	0.262361
cg12855247	-0.00254689	0.00211803	0.232077	0.000826099	0.00119626	0.491468	0.000218006	0.00172314	0.899582
cg12855271	0.00182003	0.0122375	0.882076	-0.00181387	0.0069117	0.793537	-0.00472413	0.00995593	0.636196
cg12855275	0.00635797	0.0110482	0.566289	0.0049889	0.00623999	0.425931	-0.000270236	0.00898836	0.976076
cg12855288	-0.00786971	0.00992179	0.429592	-0.00353541	0.00560378	0.529576	-0.000288265	0.00807194	0.971585
cg12855310	-0.00272805	0.0127492	0.831008	0.00478966	0.00720067	0.507505	0.00396044	0.0103722	0.703412
cg12855313	0.0411882	0.0728309	0.573004	0.00552876	0.0411345	0.893356	-0.00657258	0.059252	0.911902
cg12855316	0.00276634	0.0152517	0.856445	-0.0033354	0.0086141	0.699446	-0.0126556	0.0124081	0.310266
cg12855331	-0.00726804	0.0125297	0.563203	0.0065427	0.00707672	0.357477	0.00714208	0.0101936	0.485187
cg12855461	0.0280906	0.0381099	0.462826	0.00334381	0.0215243	0.876865	0.00305189	0.0310046	0.921789
cg12855465	-0.0020778	0.0117607	0.86013	0.00312207	0.0066424	0.639384	-0.00137836	0.00956801	0.885749
cg12855522	0.000414099	0.00858664	0.961634	0.00690942	0.0048497	0.157417	-0.00691029	0.00698572	0.325
cg12855547	0.00367099	0.0281543	0.896526	0.00306875	0.0159014	0.847369	0.00180433	0.0229051	0.937373
cg12855555	-0.0150168	0.00839329	0.0766815	0.0141616	0.00474049	0.00355546	0.00901767	0.00682842	0.189708
cg12855611	0.0136847	0.00825155	0.100426	0.00182397	0.00466044	0.69637	-0.0131015	0.00671311	0.0538363
cg12855615	0.0147858	0.00829787	0.0778659	-0.0013009	0.0046866	0.78192	-0.00864748	0.00675079	0.203231
cg12855773	-0.0110001	0.00891749	0.220325	0.00768319	0.00503656	0.130359	0.0047544	0.00725489	0.513786
cg12855781	0.00293024	0.00565162	0.605294	-0.00162371	0.00319201	0.61212	-0.00441752	0.00459792	0.339034
cg12855851	-0.0296862	0.0129721	0.0242584	0.0110851	0.00732658	0.1335	0.0177197	0.0105535	0.096333
cg12855875	0.0105657	0.0118888	0.376338	-0.00354637	0.00671476	0.598592	-0.00634523	0.00967224	0.513346
cg12855906	0.0366376	0.0296928	0.220195	-0.0281204	0.0167704	0.0967712	-0.021261	0.0241568	0.380945
cg12855915	-0.0316408	0.019418	0.106427	0.0129777	0.0109672	0.239545	0.0238993	0.0157977	0.133539
cg12855925	-0.00155683	0.00391687	0.691888	-0.000519077	0.00221223	0.814978	0.00346652	0.0031866	0.279331
cg12855979	0.0204864	0.0277063	0.461423	0.00440204	0.0156484	0.779066	-0.0107296	0.0225406	0.635126
cg12855988	0.00391988	0.0137077	0.775512	0.00486355	0.00774206	0.531335	-0.000464399	0.011152	0.966868
cg12855991	-0.0291804	0.0259091	0.262804	0.0211613	0.0146333	0.151339	0.0209646	0.0210785	0.322383
cg12855997	-0.00870952	0.00961539	0.367269	0.00998425	0.00543073	0.0690212	0.00107676	0.00782266	0.890802
cg12856064	0.0146538	0.0111001	0.189862	0.00021998	0.00626931	0.972081	-0.0112496	0.0090306	0.215838
cg12856112	0.004977	0.00701911	0.479968	-0.00104384	0.00396436	0.792868	-0.00379949	0.00571044	0.507384
cg12856114	0.0201722	0.0167588	0.231614	-0.0106108	0.0094653	0.265018	-0.0129789	0.0136342	0.343471
cg12856183	-0.0115052	0.0196138	0.558831	-0.00778116	0.0110778	0.484089	0.00397885	0.015957	0.803613
cg12856237	0.0167292	0.0135325	0.219328	-0.0138027	0.00764307	0.0740016	-0.012063	0.0110094	0.275898
cg12856345	-0.0129293	0.0332706	0.698407	-0.00540773	0.0187911	0.774122	-0.00474307	0.0270676	0.86126
cg12856369	-0.0091466	0.010171	0.370706	0.00861447	0.00574453	0.136934	0.000797833	0.00827468	0.923385
cg12856377	-0.00514653	0.0223013	0.817972	0.0145841	0.0125957	0.249732	0.00358234	0.0181433	0.843887
cg12856392	0.0356362	0.0397881	0.372635	0.00425039	0.0224721	0.850374	0.00164331	0.0323699	0.959615
cg12856405	-0.00287226	0.0123595	0.816717	-0.00669071	0.00698057	0.340181	0.00338641	0.0100551	0.737
cg12856407	0.000486866	0.0105918	0.963431	-0.000616014	0.0059822	0.918194	-0.00200653	0.00861704	0.816358
cg12856433	-0.00336043	0.014307	0.814792	-0.00161038	0.00808053	0.842447	0.00924193	0.0116396	0.429108
cg12856447	0.060264	0.0261339	0.0232192	-0.0221565	0.0147603	0.136548	-0.0336889	0.0212614	0.116299
cg12856462	0.00448169	0.049275	0.927716	0.0125848	0.0278303	0.652127	0.00298211	0.040088	0.940853
cg12856483	-0.0031282	0.0137775	0.820857	0.00209504	0.00778148	0.788315	0.00852754	0.0112088	0.448609
cg12856497	0.0866408	0.0484808	0.0770106	-0.0341087	0.0273817	0.215854	-0.050492	0.0394419	0.20351
cg12856521	0.0111925	0.0494281	0.821331	0.00170118	0.0279168	0.951533	0.0142691	0.0402126	0.72347
cg12856541	0.0201619	0.0133399	0.133905	0.00199098	0.00753432	0.792138	-0.0123851	0.0108528	0.256571
cg12856550	-0.0728488	0.0360357	0.0459471	0.0313908	0.0203528	0.126216	0.0480158	0.0293171	0.104669
cg12856561	0.000164114	0.00261556	0.950097	0.00235942	0.00147726	0.113448	-0.000661663	0.00212791	0.756502
cg12856590	0.00136068	0.0222572	0.951376	0.00688275	0.0125707	0.585265	0.00491646	0.0181075	0.786566
cg12856612	-0.00170387	0.00295012	0.564887	0.000399196	0.00166622	0.811155	0.000225266	0.00240009	0.925414
cg12856646	0.00313882	0.00469147	0.505038	-0.00200194	0.00264972	0.451745	-0.00448037	0.00381678	0.243296
cg12856708	-0.0374529	0.0314394	0.236424	0.0252898	0.0177568	0.157558	0.0304778	0.0255778	0.236306
cg12856782	-0.00341757	0.0142975	0.81158	0.00877462	0.00807518	0.279872	0.000868763	0.0116319	0.940615
cg12856788	-0.0286064	0.0240839	0.237791	0.0175903	0.0136025	0.198994	0.0331381	0.0195936	0.0939634
cg12856793	0.00751394	0.0338288	0.824685	-0.0254046	0.0191063	0.186722	-0.0058118	0.0275216	0.833192
cg12856855	0.0220403	0.0142513	0.125195	-0.0116748	0.00804906	0.150124	-0.0108593	0.0115942	0.351258
cg12856865	-0.0104926	0.0453974	0.817697	-0.00624551	0.0256402	0.808064	-0.0165869	0.0369334	0.654349
cg12856870	-0.0158789	0.040559	0.696277	-0.0160474	0.0229076	0.485256	0.00337298	0.0329971	0.918791
cg12856878	0.0123164	0.0138005	0.374332	0.00935727	0.00779446	0.232838	-0.0143488	0.0112275	0.204266
cg12856939	-0.00819683	0.0452067	0.856492	-0.0179025	0.0255325	0.484863	0.00125149	0.0367782	0.972924
cg12856965	0.0349152	0.0241657	0.151696	-0.0223593	0.0136487	0.104585	-0.0391996	0.0196601	0.0489464
cg12856970	-0.0327061	0.0205289	0.114342	0.0143159	0.0115946	0.219895	0.0326531	0.0167014	0.0534187
cg12857026	-0.00247874	0.00461109	0.592099	0.00111622	0.00260432	0.669151	0.0035797	0.00375138	0.342313
cg12857063	-0.0187669	0.0276699	0.499216	0.00936	0.0156278	0.5506	0.0139031	0.022511	0.538262
cg12857064	-0.0148486	0.0203076	0.466411	0.0193821	0.0114696	0.094233	0.0049912	0.0165214	0.763212
cg12857080	-0.0159267	0.0403804	0.694131	-0.0207976	0.0228066	0.364054	0.00479863	0.0328517	0.884167
cg12857084	-0.0142252	0.0233018	0.542959	0.00892971	0.0131608	0.499047	0.0137227	0.0189574	0.470869
cg12857152	0.044585	0.0204339	0.0315067	-0.031496	0.011541	0.00752988	-0.0225066	0.0166242	0.178898
cg12857166	0.0034659	0.00385147	0.370385	5.7427e-05	0.00217529	0.978992	-0.00262514	0.00313339	0.404183
cg12857193	0.0144133	0.0123041	0.244269	0.00163747	0.00694931	0.814212	-0.0112673	0.0100101	0.263087
cg12857248	-0.00399163	0.00883597	0.652449	0.00178332	0.00499051	0.721604	0.00643009	0.00718856	0.373252
cg12857271	0.00353943	0.00338209	0.297895	-0.0019622	0.00191019	0.306841	-0.00143317	0.00275152	0.603637
cg12857362	-0.00607671	0.0158152	0.701639	0.0102687	0.00893237	0.253106	-0.00228139	0.0128666	0.85963
cg12857372	0.013584	0.0174955	0.439367	-0.000958953	0.00988139	0.922888	0.000880759	0.0142336	0.950785
cg12857407	0.0470846	0.0226533	0.0402771	-0.0108192	0.0127945	0.399826	-0.0330834	0.0184297	0.0757185
cg12857456	-0.00237729	0.00718612	0.741489	-0.00063938	0.00405868	0.875148	0.0051727	0.00584631	0.378441
cg12857488	-0.00293916	0.00481672	0.543143	8.10545e-05	0.00272046	0.976292	-7.59779e-05	0.00391868	0.98457
cg12857520	-0.0234066	0.0201794	0.248897	0.00365673	0.0113972	0.749012	0.0066495	0.0164171	0.686334
cg12857541	0.0484965	0.014955	0.00161843	-0.0218539	0.00844652	0.0111405	-0.0280682	0.0121668	0.0231619
cg12857638	0.0465777	0.019407	0.0182817	-0.0193591	0.010961	0.0804778	-0.0194722	0.0157887	0.220412
cg12857644	0.00890087	0.00764023	0.246847	-0.00211848	0.00431517	0.624569	-0.00575592	0.00621577	0.356711
cg12857652	-0.00457908	0.0119191	0.701678	-0.00337138	0.00673185	0.617627	0.00429252	0.00969687	0.658979
cg12857678	0.0405317	0.016177	0.0138751	-0.0143781	0.00913667	0.118787	-0.0309986	0.0131609	0.0204972
cg12857702	0.0134497	0.0109186	0.220963	-0.0121214	0.00616676	0.052175	-0.0138161	0.00888288	0.123083
cg12857717	0.013018	0.0152618	0.395752	-0.000938242	0.00861982	0.913546	-0.00882621	0.0124164	0.478864
cg12857737	0.0345278	0.0147668	0.0214088	-0.00964164	0.00834021	0.250474	-0.0185305	0.0120136	0.126185
cg12857785	0.00238257	0.00949605	0.802416	-0.00634554	0.00536333	0.239618	-0.00155833	0.00772558	0.840561
cg12857786	0.00381498	0.00315002	0.228771	-0.00171813	0.00177912	0.33656	-0.000503046	0.00256272	0.844787
cg12857814	-0.00400237	0.0209524	0.848904	-0.00947819	0.0118338	0.425104	0.0111097	0.017046	0.51609
cg12857870	0.000961695	0.0152333	0.949791	-0.0059507	0.00860368	0.490795	0.00780487	0.0123931	0.530308
cg12857875	-0.0146124	0.0234042	0.533849	0.00476044	0.0132186	0.719523	-0.00174491	0.0190407	0.92717
cg12857881	0.0417339	0.0208234	0.0478103	-0.0249915	0.011761	0.0361054	-0.0375534	0.016941	0.0289549
cg12857885	-0.0251594	0.0143455	0.0825888	0.0128678	0.00810229	0.115471	0.0107369	0.0116709	0.359847
cg12857945	-0.0148794	0.00678683	0.0307181	0.00895215	0.00383317	0.0215591	0.00874236	0.00552148	0.116567
cg12857954	-0.0152077	0.0147927	0.306454	0.00190146	0.00835483	0.820441	0.0125222	0.0120347	0.300664
cg12857957	0.00111722	0.00325282	0.731987	-0.00183913	0.00183718	0.319262	0.00018675	0.00264635	0.943885
cg12858014	0.00561225	0.016856	0.739882	0.00800549	0.0095202	0.402454	0.00463387	0.0137133	0.736154
cg12858059	-0.00205647	0.00866511	0.812898	-0.0065362	0.00489401	0.18479	0.00168375	0.00704956	0.811725
cg12858075	0.0100029	0.0101497	0.326787	-0.00282418	0.0057325	0.623354	-0.00332759	0.00825736	0.687837
cg12858166	0.0681243	0.0727246	0.351193	0.0149599	0.0410745	0.716484	-0.0557775	0.0591656	0.348135
cg12858212	0.00385104	0.0121356	0.751666	-0.00478981	0.00685414	0.48632	-0.0102799	0.00987302	0.300338
cg12858231	-0.0112877	0.0182773	0.538285	0.00874334	0.0103229	0.399068	0.0019747	0.0148696	0.894623
cg12858247	0.0122716	0.0146531	0.404363	0.00268012	0.00827601	0.746748	-0.00696641	0.0119211	0.560311
cg12858261	0.00995809	0.0142603	0.486637	-0.0133079	0.00805414	0.101673	0.00299513	0.0116015	0.79682
cg12858274	-0.0154359	0.0405137	0.704025	0.0160947	0.0228819	0.483487	0.0229624	0.0329602	0.487658
cg12858336	-0.0160383	0.0337662	0.635857	-0.00633581	0.019071	0.74043	0.0126126	0.0274707	0.647157
cg12858370	-0.00993985	0.0100482	0.324993	0.0101262	0.00567518	0.077469	0.00631083	0.00817479	0.441979
cg12858416	0.0276292	0.0221981	0.216223	-0.0167023	0.0125374	0.185885	-0.0130115	0.0180594	0.472945
cg12858460	0.00250253	0.00573372	0.663464	-0.00365244	0.00323838	0.262132	-7.93724e-05	0.00466471	0.986459
cg12858469	0.0110873	0.0129991	0.395778	-0.00245537	0.00734184	0.738766	-0.000167308	0.0105755	0.98741
cg12858483	-0.00945371	0.0112391	0.402316	0.00226734	0.00634781	0.721722	0.0108438	0.00914368	0.238515
cg12858504	-0.0223397	0.0141487	0.117575	0.0200409	0.0079911	0.0137876	0.00948688	0.0115107	0.411841
cg12858514	-0.000771223	0.0152531	0.959778	-9.57845e-05	0.00861489	0.991152	0.0026917	0.0124093	0.828729
cg12858518	-0.0259839	0.0963815	0.788039	-0.102288	0.0544358	0.0632079	0.0322998	0.0784118	0.681294
cg12858542	0.00950761	0.0191121	0.619976	-0.00852486	0.0107944	0.431583	-0.00293572	0.0155488	0.850634
cg12858577	0.0684991	0.0367888	0.0656053	-0.0304281	0.0207781	0.146278	-0.042619	0.0299297	0.157632
cg12858593	-0.00876802	0.0507786	0.863266	-0.0122178	0.0286795	0.671033	-0.0154437	0.0413113	0.709334
cg12858693	0.0277663	0.0271426	0.308836	-0.0212156	0.01533	0.169525	-0.00305679	0.0220821	0.890186
cg12858701	0.0738995	0.0517575	0.156528	-0.00629122	0.0292324	0.830048	-0.0408544	0.0421077	0.334318
cg12858717	-0.00588294	0.0127387	0.645237	0.000886611	0.00719478	0.902178	-0.00219525	0.0103637	0.832687
cg12858746	0.0106471	0.026894	0.693046	-0.0272953	0.0151896	0.0754201	0.00971809	0.0218798	0.657907
cg12858864	-0.0213735	0.0196119	0.278464	0.00612339	0.0110767	0.581648	0.0148027	0.0159554	0.355813
cg12858890	-0.00746494	0.00665259	0.264557	0.00343463	0.00375735	0.362903	0.00806558	0.00541226	0.139372
cg12858895	0.00846104	0.00835093	0.313466	-0.00411827	0.00471656	0.384716	-0.00504612	0.00679395	0.459417
cg12858900	-0.00385126	0.00316218	0.226182	0.00146331	0.00178599	0.414587	0.000906897	0.00257262	0.725206
cg12858902	0.128872	0.0426399	0.00320057	-0.062909	0.0240828	0.0104114	-0.0822046	0.03469	0.0197619
cg12858917	0.0294653	0.0306836	0.339271	0.0055441	0.01733	0.749715	-0.0183028	0.0249629	0.465186
cg12858998	-0.0412432	0.0237195	0.0852118	0.0202401	0.0133967	0.13405	0.0244631	0.0192972	0.207907
cg12859054	0.0150099	0.0169612	0.378348	-0.000511986	0.00957961	0.957486	-0.0111387	0.0137989	0.421499
cg12859101	0.0226976	0.0143189	0.116156	-0.00230632	0.00808728	0.776109	-0.012869	0.0116493	0.271994
cg12859112	-0.00900768	0.0102524	0.381769	0.00676812	0.00579048	0.245305	0.00596872	0.00834087	0.475941
cg12859146	-0.00566285	0.0113583	0.619203	0.00419199	0.00641512	0.514993	0.00444593	0.00924063	0.631498
cg12859164	0.00192091	0.00317496	0.546564	0.00458707	0.0017932	0.0120583	-0.00381493	0.00258301	0.1429
cg12859166	-0.00097363	0.0448398	0.982721	-0.00745964	0.0253253	0.768959	-0.000782845	0.0364797	0.982923
cg12859168	-0.0132653	0.0218508	0.545198	0.00113457	0.0123412	0.926939	0.0211851	0.0177768	0.236247
cg12859211	-0.00386066	0.00793187	0.627538	0.00905651	0.00447988	0.0459446	0.00700269	0.00645302	0.280504
cg12859213	-0.00185583	0.00809917	0.819239	-0.00117838	0.00457437	0.797253	-0.00362097	0.00658913	0.583887
cg12859230	0.00562193	0.009782	0.566796	0.00625272	0.00552483	0.260501	-0.00493388	0.00795821	0.536714
cg12859234	-0.00351779	0.0034066	0.304315	-0.00307609	0.00192403	0.113091	0.00165751	0.00277147	0.551178
cg12859373	-0.00785331	0.0366653	0.830845	-0.0184198	0.0207084	0.37592	-0.00339909	0.0298293	0.909509
cg12859382	0.00536676	0.00411814	0.195561	-0.000225684	0.00232591	0.9229	-0.00295344	0.00335034	0.380187
cg12859409	0.000322205	0.0124715	0.979441	-0.00487544	0.00704385	0.490476	-0.0034788	0.0101463	0.732435
cg12859426	0.0238972	0.0234432	0.310539	0.00262924	0.0132406	0.843007	-0.0018058	0.0190723	0.924761
cg12859429	-0.0257165	0.046434	0.580957	0.0308012	0.0262257	0.243055	0.0148304	0.0377767	0.695482
cg12859469	0.00528685	0.00335561	0.118358	-0.00239934	0.00189523	0.208519	-0.00205284	0.00272998	0.453877
cg12859507	-0.00929698	0.0720963	0.89766	0.0124101	0.0407197	0.761188	-0.0464016	0.0586545	0.430796
cg12859550	0.0314956	0.0295447	0.289028	-0.00227504	0.0166867	0.891833	-0.00588653	0.0240363	0.807045
cg12859562	0.00435238	0.00965394	0.653101	0.00246799	0.0054525	0.651812	-0.00270665	0.00785403	0.731119
cg12859563	-0.00793376	0.0202573	0.696168	0.00315974	0.0114412	0.782998	0.0108663	0.0164805	0.511221
cg12859716	0.00519141	0.010572	0.624487	-0.00139782	0.00597101	0.815395	-0.00464345	0.00860092	0.590505
cg12859720	0.00942709	0.0224	0.674785	0.005241	0.0126514	0.679588	-0.0097397	0.0182237	0.594239
cg12859802	-0.0188052	0.0427842	0.661241	-0.00536002	0.0241643	0.824919	-0.0143737	0.0348074	0.680545
cg12859818	0.00577423	0.010284	0.575754	0.00335201	0.00580835	0.565194	-0.00600761	0.00836661	0.474437
cg12859824	0.00261584	0.00440752	0.554218	-0.00405947	0.00248935	0.106156	0.00120202	0.00358577	0.738176
cg12859826	-0.0322052	0.0131099	0.0157861	0.0235568	0.00740438	0.001963	0.0226707	0.0106656	0.0360516
cg12859840	0.0198858	0.0135843	0.146428	0.00949682	0.00767238	0.21875	-0.0208151	0.0110516	0.0626058
cg12859923	0.000371887	0.00343207	0.913935	0.000204423	0.00193842	0.916228	0.000895229	0.00279219	0.749182
cg12859943	0.00217429	0.00944397	0.818393	-0.000717803	0.00533391	0.893225	-0.00118103	0.00768321	0.87815
cg12859956	-0.00630651	0.00864015	0.467188	0.00674604	0.00487992	0.169989	0.00142968	0.00702926	0.839252
cg12860062	0.0123682	0.037398	0.741564	-0.0207011	0.0211222	0.329469	-0.0150585	0.0304254	0.621757
cg12860092	-0.00325865	0.00429991	0.450364	0.00497293	0.00242857	0.0432668	0.00148547	0.00349822	0.672032
cg12860109	0.0174977	0.0209254	0.40508	-0.000599514	0.0118186	0.959647	-0.00530469	0.017024	0.756006
cg12860156	-0.0231859	0.0315152	0.463666	-0.00133836	0.0177996	0.940216	0.0321478	0.0256394	0.212881
cg12860172	-0.000416225	0.0236844	0.986015	-0.0134607	0.0133768	0.316764	-0.00417713	0.0192686	0.828827
cg12860194	0.0135658	0.0202256	0.503973	0.00504187	0.0114233	0.65992	-0.0180664	0.0164547	0.274916
cg12860254	-0.0119963	0.0110895	0.28201	0.00198473	0.0062633	0.752007	0.00815125	0.00902194	0.368481
cg12860348	0.0314329	0.038201	0.412603	-0.0583148	0.0215757	0.00810551	-0.0170824	0.0310787	0.583811
cg12860356	-0.0105085	0.0096505	0.278865	0.00212707	0.00545056	0.6972	0.00719847	0.00785123	0.361468
cg12860374	0.00192027	0.00308829	0.535523	-5.19631e-05	0.00174425	0.976294	-0.0024521	0.0025125	0.331486
cg12860391	0.00801395	0.00511735	0.120564	-0.00340422	0.00289026	0.241719	-0.00356296	0.00416326	0.39419
cg12860426	-0.00306906	0.0112445	0.785474	0.000307593	0.00635084	0.961469	0.00139932	0.00914804	0.878741
cg12860500	-0.00323982	0.00292675	0.271016	0.00251856	0.00165301	0.130825	0.00125351	0.00238107	0.599768
cg12860620	-0.0020912	0.0115931	0.857224	0.00510906	0.00654772	0.437106	-0.00485361	0.00943163	0.607985
cg12860635	-0.0546901	0.0384528	0.158124	0.0520412	0.0217179	0.0184623	0.0410737	0.0312835	0.192266
cg12860662	-0.0146685	0.012026	0.225491	-0.00207644	0.00679221	0.760474	0.00239215	0.00978381	0.807354
cg12860675	-0.0170535	0.0319276	0.594461	-0.00693979	0.0180326	0.701184	0.0144465	0.0259749	0.579362
cg12860679	-0.00314424	0.0293883	0.915016	0.0139003	0.0165984	0.404377	0.00490387	0.023909	0.837915
cg12860686	0.00969002	0.0201631	0.631885	0.00208945	0.011388	0.854802	-0.0069188	0.0164038	0.67411
cg12860731	-0.0128691	0.0150117	0.393384	0.00169837	0.00847851	0.84165	0.0117791	0.0122128	0.337176
cg12860740	-0.00804939	0.008977	0.372094	0.00303268	0.00507017	0.551125	0.0048707	0.0073033	0.506392
cg12860753	0.014745	0.0167601	0.381136	-0.00945025	0.00946603	0.320576	-0.00804871	0.0136353	0.556358
cg12860764	0.0195972	0.0150281	0.195274	-0.00178957	0.00848778	0.83345	-0.0122389	0.0122262	0.319275
cg12860794	-0.00642247	0.0177728	0.718605	0.00636061	0.010038	0.527784	0.0140299	0.0144592	0.334283
cg12860909	0.014355	0.00438056	0.00145197	0.000115187	0.00247412	0.962961	-0.00909772	0.00356384	0.0122296
cg12860929	-0.00220396	0.00964659	0.819757	-0.00125815	0.00544835	0.817856	0.00175166	0.00784805	0.823846
cg12861022	-0.00287837	0.00365124	0.432408	0.000607947	0.0020622	0.768767	0.000132871	0.00297049	0.964413
cg12861034	0.0103301	0.00921899	0.265227	-0.00367468	0.00520684	0.482023	-0.0072802	0.00750017	0.334102
cg12861069	0.00805251	0.00921634	0.384406	0.00461711	0.00520535	0.377254	-0.00671443	0.00749802	0.372717
cg12861092	-0.0407223	0.0170885	0.019099	0.0104071	0.00965149	0.283553	0.0251867	0.0139024	0.0730998
cg12861107	-0.00862796	0.0232474	0.711337	-0.00412191	0.01313	0.754241	0.0119795	0.0189131	0.527948
cg12861162	0.0132952	0.0376311	0.724619	0.00945096	0.0212539	0.657539	0.00341676	0.0306151	0.911366
cg12861170	-0.0104625	0.0301252	0.72911	0.0243824	0.0170146	0.155032	0.0133307	0.0245086	0.587731
cg12861193	-0.00465099	0.00419792	0.270605	0.00387325	0.00237096	0.105548	0.00228022	0.00341525	0.505921
cg12861338	-0.0295835	0.0326706	0.367417	0.0126041	0.0184522	0.496176	0.0167472	0.0265794	0.530106
cg12861346	0.00849579	0.00448159	0.0609447	-0.00446702	0.00253118	0.0807135	-0.00526808	0.00364603	0.151681
cg12861418	-0.00522783	0.00701242	0.457748	-0.00437505	0.00396058	0.272016	0.00689977	0.005705	0.229409
cg12861503	-0.00851724	0.0178044	0.633447	-0.00706437	0.0100558	0.484024	0.0101864	0.0144849	0.483572
cg12861581	-0.015405	0.0401072	0.70174	-0.0101878	0.0226524	0.653888	-0.000356864	0.0326295	0.991296
cg12861598	-0.0237645	0.0321747	0.46191	0.00772023	0.0181721	0.671886	0.0023986	0.026176	0.927176
cg12861602	0.0490162	0.0212489	0.0231734	-0.023039	0.0120013	0.0578028	-0.0226129	0.0172872	0.19391
cg12861622	0.00594512	0.0252784	0.814556	0.00524913	0.0142771	0.71392	-0.00552262	0.0205654	0.788849
cg12861636	0.00194549	0.031989	0.951628	0.0153524	0.0180672	0.397542	0.00872662	0.0260248	0.738101
cg12861651	-0.00017546	0.00258376	0.945997	0.000474981	0.0014593	0.745507	-0.000782729	0.00210204	0.710424
cg12861723	-0.0140525	0.0135024	0.300557	0.00136779	0.00762611	0.858028	0.00568416	0.010985	0.606009
cg12861771	0.00781637	0.0134338	0.562007	0.00414745	0.00758733	0.585876	-0.0120273	0.0109291	0.273819
cg12861780	-0.00137864	0.0203685	0.946174	-0.00327227	0.011504	0.776669	0.000938751	0.0165709	0.954939
cg12861782	0.00667605	0.021904	0.761175	-0.0035692	0.0123713	0.773568	-0.00122053	0.0178201	0.945534
cg12861797	0.00659095	0.0151428	0.664337	-0.00902175	0.0085526	0.294086	-0.00847041	0.0123196	0.493355
cg12861809	-0.0025245	0.0112607	0.823079	0.00362176	0.00635998	0.570347	0.00692268	0.00916121	0.451671
cg12861916	0.000875594	0.00835301	0.91673	0.0025067	0.00471774	0.596389	-0.00352103	0.00679565	0.605535
cg12861925	0.00039072	0.0131458	0.976349	-0.00103593	0.00742469	0.889322	0.00533329	0.0106949	0.619124
cg12861941	0.0393427	0.0393487	0.319847	-0.0527676	0.022224	0.0195281	-0.0283758	0.0320124	0.377573
cg12861945	0.0312953	0.0408007	0.444908	0.00561484	0.023044	0.808006	-0.0434477	0.0331937	0.193624
cg12861974	-0.0106335	0.00982433	0.281748	0.00389936	0.00554873	0.48388	0.00767601	0.00799265	0.339226
cg12861996	0.00402452	0.017295	0.816481	-0.014574	0.00976811	0.138913	-0.00556528	0.0140704	0.693311
cg12862109	-0.0376165	0.0207656	0.0731299	0.0178831	0.0117283	0.130535	0.0305743	0.016894	0.0733963
cg12862112	0.0185795	0.0396893	0.640735	0.00627681	0.0224163	0.78006	-0.00996491	0.0322895	0.758272
cg12862167	-0.0117633	0.0148773	0.431033	0.0111254	0.0084026	0.18857	0.0173894	0.0121035	0.153982
cg12862170	-0.0129852	0.0308135	0.674378	-0.00513393	0.0174033	0.768621	-0.00515917	0.0250686	0.837372
cg12862172	-0.0178459	0.0169935	0.296228	0.00580091	0.00959786	0.546977	0.0146528	0.0138252	0.291813
cg12862212	0.00394704	0.0130885	0.763622	0.0107718	0.00739233	0.14827	0.00736333	0.0106482	0.490883
cg12862231	-0.0150671	0.024943	0.547199	0.000144705	0.0140877	0.991825	0.000753208	0.0202925	0.970467
cg12862266	0.0112912	0.0151343	0.457415	0.0010625	0.00854781	0.901331	-0.0082508	0.0123127	0.504365
cg12862395	0.000237685	0.0451961	0.995815	-0.0199716	0.0255265	0.435874	-0.0086557	0.0367696	0.814387
cg12862397	0.00135533	0.00211671	0.523472	-0.000410763	0.00119551	0.731892	-0.00151362	0.00172206	0.381575
cg12862537	-0.0373136	0.0306226	0.225959	-0.0117176	0.0172955	0.499688	0.0360602	0.0249132	0.150967
cg12862567	0.00780545	0.0122253	0.524658	0.00502851	0.00690478	0.468188	-0.0131547	0.00994596	0.189039
cg12862611	0.00412118	0.00624562	0.510897	-0.00364553	0.0035275	0.303932	-0.00203381	0.00508117	0.689833
cg12862706	-0.0035864	0.00190464	0.0626686	0.000733371	0.00107573	0.49701	0.00219183	0.00154953	0.160383
cg12862820	0.00946623	0.0169994	0.578895	-0.00947102	0.00960119	0.326346	0.000466503	0.01383	0.97316
cg12862858	0.00138509	0.00819986	0.866211	0.00265803	0.00463124	0.567327	-0.00218847	0.00667105	0.74357
cg12862901	-0.00947333	0.0263346	0.719823	0.014981	0.0148736	0.316309	0.0117961	0.0214247	0.583173
cg12862904	-0.0289753	0.0178052	0.106875	0.00978076	0.0100563	0.333147	0.0270584	0.0144856	0.0647567
cg12862950	-0.000560659	0.00233776	0.810965	8.30519e-06	0.00132036	0.994994	0.00149522	0.0019019	0.433663
cg12862982	0.00842752	0.0102491	0.41292	-0.00231233	0.00578865	0.690424	-0.00175737	0.00833823	0.833512
cg12863009	-0.000933399	0.00870546	0.914834	0.00339167	0.0049168	0.491942	-0.00110636	0.00708239	0.876187
cg12863012	-0.0185641	0.0158054	0.243025	0.0181144	0.00892682	0.0451481	0.00667225	0.0128586	0.605005
cg12863028	0.00981731	0.0260231	0.706801	-0.0041199	0.0146977	0.779832	0.0107028	0.0211713	0.614321
cg12863169	0.00811865	0.00721087	0.262962	-0.00366687	0.00407267	0.370135	6.54552e-05	0.00586645	0.99112
cg12863172	0.0119581	0.0227645	0.600564	-0.019707	0.0128573	0.12856	-0.00622437	0.0185203	0.737526
cg12863230	-0.00589797	0.00927316	0.526242	0.000444513	0.00523744	0.932536	0.0101623	0.00754425	0.181077
cg12863318	-0.00140025	0.024108	0.953801	-0.0204926	0.0136161	0.135533	0.0119865	0.0196132	0.542519
cg12863372	0.00528436	0.0130598	0.686634	-0.00923208	0.00737613	0.213689	0.0032679	0.0106249	0.759063
cg12863373	0.0038368	0.00487219	0.432895	-0.000851687	0.00275179	0.757596	-0.0025864	0.0039638	0.515603
cg12863418	0.00266311	0.0159891	0.868061	0.011939	0.00903055	0.189224	-0.00681962	0.013008	0.60128
cg12863443	0.0115413	0.0158581	0.468479	0.00356689	0.00895657	0.691318	-0.0209928	0.0129014	0.106913
cg12863452	-0.0138817	0.0127885	0.280369	0.00619736	0.00722287	0.392975	0.00621221	0.0104042	0.551825
cg12863512	0.00324648	0.00297394	0.277668	-0.00186936	0.00167967	0.268461	-0.00079352	0.00241947	0.743632
cg12863545	-0.0069351	0.00704323	0.327222	-0.0035788	0.00397799	0.370512	0.00376265	0.00573007	0.512946
cg12863549	-0.0103406	0.0124809	0.409392	0.0171461	0.00704917	0.0168149	-0.00253103	0.0101539	0.803677
cg12863565	-0.0160114	0.0238361	0.503338	0.0270228	0.0134625	0.047476	0.0174216	0.0193921	0.37118
cg12863629	0.011561	0.0135406	0.395296	0.00922878	0.00764768	0.230436	-0.00870875	0.0110161	0.431115
cg12863633	-0.000705068	0.00412339	0.864582	-0.00024323	0.00232887	0.917033	0.0015686	0.00335461	0.641113
cg12863693	-0.0606406	0.0365944	0.100698	0.0405747	0.0206684	0.0524659	0.0416017	0.0297717	0.165461
cg12863705	-0.00720602	0.014371	0.617196	-0.00221504	0.00811669	0.785504	-0.00136487	0.0116917	0.907306
cg12863717	-0.000740462	0.00471468	0.875525	0.00142519	0.00266283	0.593713	-0.00235957	0.00383566	0.539872
cg12863781	0.0195745	0.0109089	0.0758394	-0.00503536	0.00616131	0.415765	-0.0136835	0.00887503	0.126345
cg12863831	-0.000915309	0.0112325	0.93522	0.000157343	0.00634406	0.980264	0.00226098	0.00913828	0.805102
cg12863924	0.0606199	0.0414591	0.146896	-0.0185943	0.0234159	0.429062	-0.0315695	0.0337293	0.351591
cg12863927	0.0176979	0.0213585	0.409338	-0.0049119	0.0120632	0.684763	-0.0098093	0.0173764	0.57369
cg12863955	0.0130453	0.0186196	0.485198	-0.0113115	0.0105162	0.284738	-0.00494921	0.0151481	0.744575
cg12863967	-0.0248053	0.0199538	0.216783	0.00151139	0.0112698	0.893591	0.0121958	0.0162336	0.45429
cg12863993	-0.00962993	0.0116982	0.412396	0.00575108	0.00660711	0.386189	-0.00130536	0.00951719	0.891187
cg12864030	-0.0299547	0.0169897	0.080999	0.00291616	0.00959571	0.761847	0.00789234	0.0138221	0.569311
cg12864085	0.0148485	0.0154072	0.337547	-0.0192804	0.0087019	0.0290299	-0.00568385	0.0125346	0.651225
cg12864101	0.0150643	0.0104551	0.152812	0.000572331	0.00590498	0.922985	-0.0116255	0.00850581	0.174824
cg12864116	0.0241711	0.0178139	0.177941	0.000549462	0.0100612	0.956559	-0.010005	0.0144926	0.491605
cg12864185	-0.000177424	0.0144447	0.990225	-0.0134003	0.00815833	0.103684	-0.00769876	0.0117516	0.513923
cg12864221	0.0390158	0.0208345	0.0640975	-0.0167776	0.0117672	0.157106	-0.0176499	0.0169501	0.300304
cg12864235	-0.0578742	0.0452877	0.204295	0.0394266	0.0255783	0.126439	0.0540264	0.0368441	0.145754
cg12864409	0.00225903	0.026542	0.932346	0.00230246	0.0149908	0.878248	-0.00834296	0.0215934	0.700064
cg12864541	-0.00566835	0.00877576	0.519847	0.00493945	0.00495651	0.321433	0.00409141	0.00713958	0.567917
cg12864568	-0.0172106	0.0263667	0.515453	-0.00354751	0.0148918	0.812208	0.00583832	0.0214508	0.786062
cg12864581	-0.0112312	0.0158739	0.48092	0.00761706	0.00896552	0.397621	0.00704425	0.0129143	0.586677
cg12864592	0.0103387	0.00572837	0.0741728	-0.000980929	0.00323536	0.762387	-0.00916546	0.00466035	0.0520475
cg12864597	-0.000491973	0.00276604	0.859198	-0.00209718	0.00156224	0.182564	0.00280337	0.00225033	0.215822
cg12864601	-0.0387626	0.0208645	0.0661961	0.00387659	0.0117842	0.742884	0.0305799	0.0169744	0.0746949
cg12864625	-0.0145103	0.0141265	0.306867	0.0134286	0.00797856	0.0955412	0.0081665	0.0114927	0.47903
cg12864721	-0.0214843	0.0186934	0.253228	0.0247848	0.0105579	0.0209101	0.0151067	0.0152081	0.322996
cg12864853	0.0120537	0.00730651	0.102203	-0.00669954	0.00412668	0.107702	-0.00758504	0.00594426	0.204962
cg12864868	-0.0235099	0.0141649	0.100164	-0.000967084	0.00800024	0.904032	0.0111511	0.0115239	0.3356
cg12864903	-0.0081873	0.0132699	0.538677	0.00220139	0.00749478	0.769591	0.0131537	0.0107958	0.225995
cg12864905	-0.00559021	0.0183348	0.761092	0.00415154	0.0103554	0.689363	9.31846e-05	0.0149164	0.995028
cg12864912	0.00474382	0.00366968	0.199152	-0.000251005	0.00207262	0.903856	-0.00297968	0.0029855	0.320713
cg12864913	0.029706	0.0613936	0.629563	0.0126906	0.0346748	0.715162	-0.00648688	0.0499472	0.896932
cg12865025	-0.00318157	0.0429339	0.941079	0.036293	0.0242489	0.137689	-0.00985457	0.0349292	0.778439
cg12865065	0.00830602	0.0122741	0.500184	0.013587	0.00693237	0.0528437	-0.0132233	0.0099857	0.188509
cg12865142	0.0015408	0.00688288	0.823333	-0.000692306	0.00388742	0.859021	-0.00112044	0.00559961	0.841823
cg12865192	-0.0117665	0.0107141	0.274797	-0.00164587	0.00605126	0.786203	0.00042137	0.00871651	0.961542
cg12865207	0.00554636	0.0157564	0.725588	-0.00107658	0.00889912	0.903958	-0.000240626	0.0128187	0.985062
cg12865252	-0.0080483	0.0177873	0.651927	0.00374582	0.0100462	0.710057	0.000153942	0.014471	0.991534
cg12865285	0.0132671	0.0210733	0.530442	-0.0052209	0.0119021	0.661878	-0.0104921	0.0171444	0.541963
cg12865289	0.00505449	0.00384316	0.191515	-0.00303744	0.0021706	0.164864	-0.00189365	0.00312663	0.546145
cg12865308	-0.0170023	0.013185	0.200253	0.00014763	0.00744681	0.984224	0.014209	0.0107267	0.188373
cg12865375	0.037623	0.0348048	0.282362	-0.0130255	0.0196576	0.50913	-0.0183216	0.0283157	0.519114
cg12865381	0.00129617	0.00305428	0.672221	-0.00392508	0.00172504	0.0250628	0.000595573	0.00248483	0.811076
cg12865398	-0.0152989	0.0112222	0.175921	0.00341385	0.00633823	0.591375	0.0103558	0.00912988	0.259445
cg12865405	-0.0142671	0.0116507	0.223673	-0.00116847	0.00658026	0.859425	0.0041324	0.00947851	0.663813
cg12865436	0.00243769	0.0031569	0.441867	-0.000874057	0.001783	0.625076	-0.00160749	0.00256831	0.53284
cg12865487	0.00327039	0.0211855	0.877636	-0.0104367	0.0119655	0.385213	0.00715187	0.0172356	0.679088
cg12865497	0.00107968	0.00621063	0.862347	0.00310051	0.00350774	0.37891	-0.00349884	0.0050527	0.49028
cg12865560	0.0160136	0.00873157	0.0696903	-0.00255672	0.00493155	0.605319	-0.0134023	0.00710363	0.0621635
cg12865608	0.00913687	0.0105803	0.389933	-0.0103023	0.00597573	0.0878557	-0.00944751	0.00860771	0.275084
cg12865615	0.0146439	0.0290107	0.61485	-0.0034347	0.0163851	0.834397	0.00689357	0.0236019	0.770845
cg12865675	0.0105617	0.0189412	0.578388	-0.00480953	0.0106979	0.654008	-0.0144204	0.0154097	0.351678
cg12865818	0.0104594	0.00948846	0.273019	-0.00442146	0.00535904	0.411349	-0.0038494	0.0077194	0.619133
cg12865857	-0.00465437	0.0158625	0.769822	-0.0140902	0.00895908	0.119005	0.00494041	0.0129051	0.702677
cg12865888	0.0168014	0.0253205	0.508537	0.0210301	0.0143009	0.144618	-0.0204957	0.0205997	0.322209
cg12865890	-0.0104402	0.0126108	0.409753	0.00273072	0.00712253	0.70226	0.00476974	0.0102596	0.643031
cg12865904	0.00788024	0.0241934	0.745332	0.00832051	0.0136643	0.543985	-0.0104783	0.0196827	0.595681
cg12865939	0.0374894	0.0444655	0.401219	-0.00170843	0.0251139	0.945902	-0.0052523	0.0361752	0.884859
cg12865948	0.0118329	0.0177958	0.50766	0.00316459	0.010051	0.753542	-0.0118894	0.0144779	0.413519
cg12865953	0.0147563	0.0125957	0.244224	0.000893062	0.00711398	0.900356	-0.00304334	0.0102473	0.767103
cg12865970	-0.0652809	0.0274796	0.019465	0.0231445	0.0155203	0.13911	0.0435782	0.0223562	0.0541221
cg12866035	0.00222351	0.0176807	0.900181	0.00578436	0.009986	0.563751	-0.0119631	0.0143843	0.407612
cg12866056	0.00824243	0.010546	0.436353	-0.0031144	0.00595635	0.602245	0.00267483	0.0085798	0.755886
cg12866090	-0.00786118	0.00766408	0.30755	-0.000471258	0.00432864	0.913528	0.000445887	0.00623517	0.943136
cg12866100	0.0115784	0.0191042	0.545871	-0.00447862	0.0107899	0.678996	-0.00579398	0.0155423	0.710112
cg12866103	-0.0030673	0.00404183	0.449741	0.00287288	0.00228281	0.211205	0.00034957	0.00328826	0.915555
cg12866104	0.0018357	0.0158346	0.907946	0.00357091	0.0089433	0.690554	-0.00329817	0.0128823	0.79847
cg12866112	5.80831e-05	0.00797156	0.994201	0.000623009	0.0045023	0.890228	0.00274146	0.00648532	0.673427
cg12866119	0.0141528	0.0138286	0.308618	-0.00729263	0.00781035	0.352747	-0.00490787	0.0112504	0.663622
cg12866143	0.00620897	0.0116712	0.595937	-0.00268001	0.00659185	0.685214	-0.00264206	0.0094952	0.781405
cg12866180	-0.0279469	0.03675	0.448805	0.0351252	0.0207562	0.0937716	0.0214311	0.0298982	0.475201
cg12866229	-0.00733517	0.0194717	0.707204	-0.00404865	0.0109975	0.713562	-0.0129206	0.0158413	0.416693
cg12866254	0.035212	0.0211204	0.0986664	-0.014868	0.0119287	0.215587	-0.015534	0.0171826	0.368186
cg12866282	0.0331831	0.0179543	0.0675903	-0.00930112	0.0101405	0.361278	-0.0172592	0.0146069	0.240231
cg12866292	0.00037855	0.00260878	0.884925	-0.000486125	0.00147343	0.742159	-0.000728012	0.00212239	0.732322
cg12866324	0.00810499	0.0480712	0.866456	0.0250654	0.0271504	0.358168	-0.00686137	0.0391086	0.861093
cg12866362	0.00797485	0.00373089	0.0350437	-0.00308079	0.00210719	0.14693	-0.00483247	0.00303529	0.114584
cg12866368	0.0131757	0.047277	0.781068	0.00165281	0.0267018	0.950769	0.000314634	0.0384625	0.99349
cg12866425	0.0197562	0.0293188	0.502	-0.021684	0.0165591	0.193431	0.0155889	0.0238525	0.514931
cg12866505	-0.0186363	0.0144847	0.201257	0.00145512	0.0081809	0.859193	0.0205423	0.0117841	0.0844328
cg12866531	0.00261513	0.00956743	0.785169	0.00138265	0.00540364	0.798585	0.00123588	0.00778365	0.87417
cg12866538	0.0234167	0.011768	0.0493921	-0.013162	0.00664649	0.0504753	-0.0205049	0.00957391	0.0346925
cg12866551	0.000780851	0.0142989	0.956561	0.00212177	0.00807594	0.793312	-0.0102389	0.011633	0.380926
cg12866623	0.0049442	0.0401243	0.902184	0.00441643	0.022662	0.845888	0.00822251	0.0326434	0.801654
cg12866648	0.00842144	0.00366685	0.023768	-0.0029398	0.00207102	0.158928	-0.00492624	0.00298319	0.101872
cg12866656	0.00651589	0.0352071	0.853554	-0.000269044	0.0198848	0.989232	-0.0074543	0.028643	0.795218
cg12866694	-0.00609933	0.00939215	0.517594	0.000721255	0.00530464	0.892126	0.00559431	0.00764105	0.465831
cg12866769	0.000189779	0.0143356	0.989465	-0.00447449	0.00809665	0.581772	0.0015228	0.0116628	0.896384
cg12866778	-0.0140571	0.0392884	0.721267	-0.008877	0.0221899	0.689993	0.00249348	0.0319634	0.937979
cg12866780	-0.0143533	0.0142353	0.315797	0.00445881	0.00804	0.580447	0.0165811	0.0115812	0.155404
cg12866791	0.00728778	0.00706739	0.304992	-0.00125464	0.00399163	0.753947	-0.00583621	0.00574972	0.312585
cg12866859	-0.00742208	0.012653	0.558831	0.00876892	0.00714638	0.222746	-0.000496563	0.010294	0.961625
cg12866867	-0.00703453	0.0211188	0.739775	0.00718869	0.0119278	0.548111	-0.00806387	0.0171813	0.63987
cg12866870	0.000265313	0.00862865	0.975533	0.00512079	0.00487342	0.295953	0.0025348	0.0070199	0.718811
cg12866899	0.0118731	0.0375188	0.752329	0.0136606	0.0211904	0.520656	0.00807967	0.0305237	0.791795
cg12866938	-0.00241508	0.0038165	0.528337	0.00592534	0.00215554	0.00712009	-0.000795892	0.00310494	0.798232
cg12866960	-0.00793309	0.0457952	0.862828	-0.0181439	0.0258649	0.484662	-0.0202953	0.037257	0.587171
cg12866999	0.00611361	0.00543719	0.263587	0.000127596	0.0030709	0.966942	-0.00565215	0.00442346	0.204351
cg12867024	0.00478039	0.0567678	0.933062	0.00707641	0.0320622	0.825778	-0.00762875	0.0461838	0.869141
cg12867037	-0.00922736	0.0135204	0.496547	-0.000541623	0.00763626	0.9436	0.00181292	0.0109996	0.869428
cg12867068	0.000338702	0.00231379	0.883919	-0.000305895	0.00130682	0.815414	0.00108595	0.0018824	0.565331
cg12867142	0.0178641	0.018031	0.32425	0.00706314	0.0101838	0.489595	-0.015953	0.0146692	0.279476
cg12867150	-0.0226992	0.012066	0.0629062	-0.00221378	0.00681484	0.745989	0.0250889	0.00981641	0.0121306
cg12867156	-0.0127911	0.011628	0.274014	0.00569927	0.00656742	0.387619	0.00482149	0.00946001	0.611428
cg12867312	-0.0137825	0.0213122	0.519342	0.016094	0.012037	0.184305	0.00223628	0.0173387	0.897641
cg12867319	0.000256108	0.00258735	0.921353	-0.00216334	0.00146132	0.141974	0.000300552	0.00210496	0.886755
cg12867320	-0.0290231	0.0153296	0.0612718	0.0186642	0.00865807	0.0335557	0.0157699	0.0124715	0.209059
cg12867429	0.00668252	0.0140058	0.634336	-0.00654277	0.00791044	0.410186	-0.00397647	0.0113946	0.727853
cg12867594	-0.00475362	0.0100268	0.636488	0.0172395	0.00566307	0.00299578	-0.0012926	0.00815735	0.874421
cg12867610	0.0131501	0.0126156	0.299803	0.000889287	0.00712522	0.900931	-0.00465431	0.0102635	0.651204
cg12867721	-0.012173	0.00882081	0.170718	0.00964256	0.00498195	0.0558112	0.00505143	0.00717623	0.483157
cg12867728	0.0347781	0.055102	0.529406	-0.0135926	0.0311213	0.663245	-0.0504369	0.0448286	0.263292
cg12867763	0.00745525	0.0201152	0.711714	-0.0100461	0.0113609	0.378719	-0.000405058	0.0163648	0.980303
cg12867776	0.0317917	0.0306991	0.302941	-0.0101783	0.0173387	0.558535	-0.00960027	0.0249754	0.701523
cg12867822	0.022439	0.0155516	0.152246	0.00058097	0.00878349	0.947398	-0.0318007	0.0126521	0.0135854
cg12867853	0.00146637	0.00568801	0.797101	-0.00351367	0.00321256	0.276756	-0.000503734	0.00462752	0.913539
cg12867876	0.0108296	0.0153574	0.482378	0.00624449	0.00867381	0.473285	-0.00411962	0.0124941	0.742312
cg12867890	-0.00539683	0.0115568	0.641548	-0.00462113	0.00652722	0.480639	0.00292029	0.0094021	0.756765
cg12867892	-0.0235204	0.01377	0.0907852	0.0115688	0.00777724	0.140087	0.0173526	0.0112027	0.124613
cg12867894	0.00295457	0.0150571	0.84484	-0.00524458	0.00850415	0.538858	0.00145519	0.0122498	0.905682
cg12867939	-0.0018147	0.00247995	0.466068	0.00237045	0.00140066	0.0937517	0.0023442	0.00201758	0.248104
cg12867987	0.0202164	0.0336378	0.549226	-0.00389608	0.0189985	0.83794	-0.00942929	0.0273663	0.731164
cg12868009	-0.040276	0.0260297	0.125012	-0.00448559	0.0147015	0.760928	0.0236357	0.0211767	0.267099
cg12868015	-0.00397526	0.00881579	0.65304	0.00562356	0.00497912	0.261474	0.00394946	0.00717215	0.583115
cg12868052	-0.0199974	0.0162426	0.221205	0.00660702	0.00917373	0.473109	0.00880966	0.0132143	0.506544
cg12868067	0.00312057	0.00743826	0.675747	-0.00267463	0.0042011	0.525837	0.00183992	0.00605145	0.761737
cg12868103	0.00830192	0.013418	0.537538	-0.00344065	0.0075784	0.650828	-0.00927369	0.0109163	0.397658
cg12868173	-0.00925724	0.0321122	0.773743	0.0038756	0.0181368	0.831235	-0.00325531	0.0261251	0.901092
cg12868184	0.00971508	0.0127481	0.447841	0.00151077	0.00720005	0.834238	-0.00754006	0.0103713	0.468951
cg12868239	-0.00815438	0.0202415	0.687933	0.015473	0.0114323	0.179027	0.000626891	0.0164676	0.969711
cg12868298	-0.0100586	0.0191038	0.599713	0.0145191	0.0107897	0.181523	0.00223427	0.015542	0.885988
cg12868305	0.00283774	0.00523646	0.589103	-0.00352979	0.00295753	0.235557	-0.00298523	0.00426016	0.48513
cg12868306	-0.0128028	0.0312602	0.683027	-0.0162055	0.0176556	0.360941	0.00176204	0.025432	0.944905
cg12868312	-0.049094	0.0534034	0.360193	0.0289674	0.030162	0.33922	0.0379599	0.0434467	0.38441
cg12868320	-0.0108991	0.0102428	0.289909	0.00644972	0.00578508	0.267625	0.00364088	0.0083331	0.663132
cg12868343	0.00981229	0.0294292	0.73953	-0.00115689	0.0166215	0.944652	0.00387196	0.0239423	0.871859
cg12868359	0.0127001	0.0143925	0.379713	-0.0135175	0.00812881	0.0995239	0.00447151	0.0117091	0.703375
cg12868424	0.00511876	0.0114118	0.654747	-0.00679318	0.00644533	0.294488	-0.00268908	0.00928414	0.772702
cg12868449	-0.0303836	0.0300968	0.315207	0.022381	0.0169985	0.191029	0.0140959	0.0244855	0.566148
cg12868494	0.0138517	0.0137177	0.315092	-0.00710526	0.00774767	0.36135	-0.00489405	0.0111601	0.661967
cg12868517	0.0158675	0.0206521	0.444142	0.00420017	0.0116642	0.719555	-0.000557138	0.0168017	0.973615
cg12868544	-0.00344905	0.00886704	0.698139	0.0027968	0.00500806	0.577804	0.000374356	0.00721384	0.958719
cg12868545	-0.00354852	0.0101248	0.726731	0.011832	0.00571842	0.0411691	-0.000149413	0.00823707	0.985565
cg12868583	0.0192683	0.0189052	0.310613	0.00502622	0.0106775	0.638881	-0.0120378	0.0153804	0.435709
cg12868645	-0.0292079	0.0187104	0.121735	0.0136432	0.0105675	0.199722	0.0120369	0.0152219	0.430994
cg12868662	-0.000467467	0.0111907	0.966765	-0.00127756	0.00632044	0.840233	0.00113505	0.00910425	0.901038
cg12868707	0.00300377	0.0191493	0.875677	-0.0101145	0.0108154	0.351989	0.0130692	0.015579	0.40357
cg12868820	-0.0379507	0.0252447	0.135975	0.0194496	0.0142581	0.175658	0.0269141	0.020538	0.193106
cg12868903	-0.0125696	0.00886712	0.159492	0.0128609	0.00500811	0.0117381	0.00860617	0.00721391	0.235751
cg12868936	-0.00602067	0.0099055	0.544719	0.00484303	0.00559458	0.388789	-0.00152623	0.00805869	0.850179
cg12869058	-0.0377121	0.0255607	0.143312	0.018096	0.0144366	0.213013	0.0181854	0.0207951	0.383983
cg12869097	0.123367	0.100564	0.222853	0.0275063	0.0567978	0.629264	-0.100582	0.0818142	0.221866
cg12869100	0.0156433	0.0267252	0.559664	-0.0093446	0.0150942	0.537298	-0.0089588	0.0217424	0.681208
cg12869154	0.0138574	0.0100426	0.17077	-0.0131037	0.00567202	0.0229722	-0.00553429	0.00817024	0.499766
cg12869195	0.00810569	0.0124004	0.514859	0.000351041	0.00700369	0.960127	-0.00384665	0.0100884	0.703811
cg12869217	-0.0201771	0.0290526	0.48901	-0.00372578	0.0164088	0.82085	0.0127033	0.0236359	0.592169
cg12869229	0.00361607	0.0039425	0.361289	-0.00172563	0.00222671	0.440223	-0.00179543	0.00320745	0.576914
cg12869237	-0.00460169	0.0211209	0.827981	-0.00370647	0.011929	0.756681	0.00844681	0.0171831	0.624118
cg12869240	-0.0232382	0.0394433	0.557113	0.0174979	0.0222774	0.434081	0.0286464	0.0320894	0.3742
cg12869254	-0.0500676	0.049382	0.313134	0.00813105	0.0278907	0.77126	0.0478438	0.040175	0.236576
cg12869305	0.00195901	0.0277843	0.943933	-0.00286353	0.0156924	0.855584	0.00524152	0.0226041	0.817112
cg12869334	0.00847524	0.0205401	0.680787	0.0117119	0.011601	0.315193	-0.00846246	0.0167106	0.613703
cg12869351	0.00386934	0.0133907	0.773224	0.000710182	0.00756299	0.925379	-0.00284149	0.0108941	0.794772
cg12869362	-0.00994118	0.0155264	0.523488	0.0118936	0.00876925	0.178127	0.00716789	0.0126316	0.571702
cg12869406	-0.0143519	0.0141561	0.31316	0.00169161	0.00799528	0.832878	0.0115565	0.0115168	0.318116
cg12869448	-0.0234679	0.0183546	0.204064	0.0129302	0.0103666	0.215264	0.0148706	0.0149325	0.321774
cg12869466	-0.00411243	0.0130205	0.752794	0.00094563	0.00735393	0.897947	-0.00470201	0.0105929	0.658106
cg12869499	-0.0467392	0.0271494	0.0883051	0.0412142	0.0153339	0.0084521	0.0242334	0.0220876	0.275265
cg12869615	0.0158762	0.0121841	0.195618	-0.00331986	0.00688151	0.630575	-0.0197452	0.00991244	0.0491582
cg12869623	0.00969872	0.00744084	0.195477	-0.00318448	0.00420255	0.450419	-0.00775051	0.00605355	0.203453
cg12869641	-0.0117801	0.00760101	0.124412	0.00810763	0.00429302	0.0619077	0.00663004	0.00618386	0.286284
cg12869659	0.00139848	0.0101061	0.890224	0.000642366	0.00570788	0.910625	-0.00249729	0.0082219	0.761972
cg12869679	-0.00575757	0.00901612	0.524581	0.00588455	0.00509226	0.25066	0.00149316	0.00733512	0.839117
cg12869688	0.00714979	0.0116605	0.541188	-0.00456197	0.00658578	0.490136	-0.00278986	0.00948646	0.769312
cg12869732	0.000125913	0.00263203	0.961942	-0.00166083	0.00148656	0.266626	-0.000625335	0.0021413	0.770877
cg12869785	-0.0062302	0.0119358	0.602866	-0.00169573	0.00674131	0.801921	0.00338128	0.00971049	0.72843
cg12869797	0.0384746	0.0225205	0.0907229	0.00644851	0.0127195	0.613308	-0.027741	0.0183217	0.133218
cg12869809	0.0206864	0.0236483	0.383848	-0.0270807	0.0133565	0.0453232	-0.0070981	0.0192393	0.71297
cg12869820	0.00447706	0.00557655	0.424011	0.00271042	0.00314961	0.391581	-0.00335321	0.00453684	0.461608
cg12869830	-0.00647345	0.0405362	0.87345	-0.00297171	0.0228947	0.896991	0.00777786	0.0329785	0.814044
cg12869875	0.00818842	0.013533	0.546532	-0.000104464	0.0076434	0.989123	7.72478e-05	0.0110099	0.994416
cg12869949	-0.019221	0.020681	0.354964	-0.0050644	0.0116805	0.665549	0.00510713	0.0168252	0.762121
cg12869958	0.00913777	0.00993045	0.35974	-0.00143939	0.00560867	0.797998	-0.00908949	0.00807898	0.263304
cg12869983	-0.0562109	0.0291779	0.0569404	0.0102378	0.0164795	0.535882	0.0483657	0.0237379	0.0442962
cg12870014	0.00631866	0.0155349	0.685086	0.000810447	0.00877403	0.926594	-0.00461322	0.0126385	0.715888
cg12870015	-0.0177458	0.0170349	0.300101	0.0118805	0.00962124	0.219849	0.00421192	0.0138589	0.761837
cg12870016	0.00764763	0.0135349	0.573344	-0.00573096	0.00764444	0.455237	-0.00421026	0.0110114	0.703026
cg12870041	0.00177508	0.00907258	0.845287	0.0056131	0.00512415	0.276018	0.000619342	0.00738106	0.933299
cg12870050	-0.0149071	0.0141552	0.294875	0.00690871	0.00799478	0.389615	0.0134909	0.0115161	0.244244
cg12870052	0.0251445	0.0202299	0.216857	-0.0251965	0.0114258	0.0297761	-0.025766	0.0164582	0.120679
cg12870169	-0.000933157	0.00277316	0.737216	0.00201448	0.00156627	0.201416	-0.0012848	0.00225612	0.570337
cg12870217	-0.103237	0.105476	0.330104	0.0418459	0.0595723	0.484071	0.0516269	0.0858107	0.548805
cg12870253	-0.00614314	0.0192392	0.750176	0.0147735	0.0108662	0.177081	-0.00205705	0.0156522	0.895711
cg12870267	-0.00528009	0.0165522	0.750408	0.0112805	0.0093486	0.23047	0.00466381	0.0134662	0.729833
cg12870308	-0.0296691	0.0138332	0.0344438	0.000451437	0.00781295	0.954041	0.0139854	0.0112541	0.216948
cg12870332	-0.0112369	0.0341165	0.74258	-0.00261728	0.0192688	0.892235	-0.0059908	0.0277557	0.829561
cg12870372	-0.0105659	0.018142	0.561634	0.0181256	0.0102465	0.0800126	0.00231433	0.0147595	0.875723
cg12870418	0.0355742	0.0163845	0.0323296	-0.0209558	0.00925391	0.0257438	-0.0232386	0.0133297	0.0844069
cg12870476	-0.0190741	0.00937006	0.0444849	0.00815548	0.00529216	0.126528	0.0100796	0.00762308	0.189163
cg12870518	-0.0288317	0.0277106	0.300688	0.019894	0.0156508	0.206697	0.0247373	0.0225442	0.275208
cg12870539	-0.0300395	0.0152555	0.0517658	0.00471891	0.00861621	0.585158	0.0122178	0.0124112	0.327335
cg12870571	-0.0483416	0.0210269	0.0236259	0.00702768	0.0118759	0.555373	0.0300479	0.0171065	0.0821243
cg12870643	-0.00220676	0.00302141	0.466903	-0.000882379	0.00170648	0.606268	0.000562572	0.00245809	0.81945
cg12870690	-0.0134456	0.0116274	0.250343	-0.00700753	0.00656712	0.288565	0.0103762	0.00945958	0.275375
cg12870699	0.0317205	0.0189775	0.0978185	-0.0231916	0.0107184	0.0329171	-0.00937576	0.0154393	0.545079
cg12870750	0.0134175	0.0202718	0.5096	-0.00462764	0.0114494	0.68696	0.000679656	0.0164923	0.967212
cg12870808	-0.0356951	0.0225858	0.117233	0.00701027	0.0127564	0.583878	0.0179048	0.0183749	0.332247
cg12870811	0.0110313	0.0163784	0.502195	-0.0107468	0.00925042	0.248152	-0.00683247	0.0133247	0.609269
cg12870827	-0.0274494	0.0237933	0.251446	0.0249912	0.0134384	0.0659284	0.0205382	0.0193572	0.291293
cg12870830	0.0122373	0.0136594	0.372508	0.00757135	0.00771475	0.328806	-0.011551	0.0111127	0.301157
cg12870876	-0.00286675	0.0027149	0.293595	0.00159572	0.00153336	0.300591	0.00307586	0.00220872	0.166894
cg12870891	-0.00101233	0.023342	0.965495	-0.0171813	0.0131834	0.195543	0.023891	0.01899	0.211352
cg12870936	-0.0114828	0.0128757	0.374673	0.00798694	0.00727212	0.274766	0.00265788	0.0104751	0.800233
cg12870948	0.0013395	0.0154157	0.930935	0.0106571	0.00870669	0.223881	-0.000736464	0.0125415	0.953293
cg12870987	-0.00453803	0.0230626	0.844415	-0.0082196	0.0130257	0.529489	-0.00367127	0.0187627	0.845275
cg12871000	0.0024685	0.00476132	0.605314	-0.00135576	0.00268917	0.615282	-0.000227084	0.0038736	0.953371
cg12871031	0.00424499	0.0113449	0.70908	0.00215132	0.00640752	0.737777	-0.00643233	0.00922968	0.487504
cg12871059	-0.00217247	0.0245944	0.929793	0.00166273	0.0138908	0.904966	0.00456373	0.0200089	0.820056
cg12871214	0.00915026	0.0480579	0.849389	0.00843085	0.0271429	0.756757	-0.0172719	0.0390979	0.659635
cg12871263	-0.00372277	0.0139369	0.789942	0.00229894	0.00787152	0.77086	0.00960672	0.0113385	0.398912
cg12871269	-0.0229457	0.0311749	0.46347	0.0109787	0.0176075	0.534389	-0.0103672	0.0253626	0.683607
cg12871285	0.0165875	0.0389607	0.671224	0.0154213	0.0220048	0.48508	-0.00652924	0.0316968	0.837226
cg12871376	-0.0529257	0.0240093	0.0298373	0.0205506	0.0135603	0.132866	0.0297031	0.0195329	0.131563
cg12871384	-0.000459768	0.017548	0.979151	-0.000185524	0.00991103	0.985103	-0.00604209	0.0142763	0.673058
cg12871401	-0.0163047	0.0314224	0.605009	-0.00848025	0.0177472	0.633831	-0.00794761	0.0255639	0.756543
cg12871463	0.00242139	0.0161834	0.881371	0.00564466	0.00914033	0.538301	-0.0127605	0.0131662	0.334835
cg12871507	0.00337583	0.00474688	0.478669	-0.00287543	0.00268101	0.286123	-0.000391096	0.00386186	0.919542
cg12871534	-0.0069694	0.0110571	0.52996	0.00506307	0.00624501	0.41948	0.00425652	0.0089956	0.637138
cg12871593	-0.0375011	0.0269666	0.167481	0.0203672	0.0152306	0.184236	0.0246368	0.0219389	0.264191
cg12871632	0.0174268	0.0232977	0.456249	-0.0119128	0.0131584	0.367506	-0.00685317	0.018954	0.718453
cg12871644	-0.0308493	0.0237166	0.196395	0.00777585	0.013395	0.562908	0.0364615	0.0192948	0.0617527
cg12871652	0.0231631	0.0279674	0.409559	-0.000144447	0.0157958	0.992722	-0.00651962	0.0227531	0.775071
cg12871687	0.0060562	0.0135347	0.655532	-0.00254265	0.00764432	0.740132	-0.0081671	0.0110112	0.460039
cg12871712	-0.00442502	0.0119761	0.712561	-0.00179282	0.00676402	0.791526	0.00318374	0.0097432	0.744542
cg12871743	0.0262758	0.0328447	0.425645	0.00715612	0.0185505	0.700508	-0.00055595	0.026721	0.983443
cg12871835	0.0426969	0.0277068	0.126534	-0.0228494	0.0156487	0.147449	-0.017311	0.0225411	0.444348
cg12871836	0.0213113	0.00890733	0.0186374	-0.00793663	0.00503082	0.11788	-0.0154321	0.00724662	0.035713
cg12871937	-0.0130913	0.0132374	0.325117	0.00305655	0.00747643	0.68356	0.0127727	0.0107694	0.238481
cg12871938	0.0370978	0.0285253	0.196472	-0.00388536	0.0161109	0.809933	-0.0185025	0.0232069	0.427215
cg12871964	0.0304391	0.022197	0.17341	-0.0163301	0.0125368	0.195774	-0.0302349	0.0180586	0.0972667
cg12871967	0.000372551	0.0250426	0.988161	0.00837878	0.014144	0.554952	-0.00127063	0.0203736	0.950398
cg12871990	0.000849238	0.00316471	0.788997	0.000425393	0.00178741	0.812383	9.76527e-05	0.00257467	0.969822
cg12872127	-0.0154506	0.0219991	0.484138	-0.00486945	0.012425	0.695977	0.0106868	0.0178975	0.551811
cg12872238	0.00318654	0.0300734	0.915832	0.00434802	0.0169853	0.798497	-0.00333329	0.0244664	0.891912
cg12872311	-0.00716012	0.0199568	0.72053	0.0117612	0.0112715	0.299309	-0.00670812	0.016236	0.680389
cg12872329	-0.00688153	0.0118702	0.563427	0.00256211	0.00670425	0.703169	0.00357262	0.0096571	0.71222
cg12872357	0.0349655	0.0213965	0.105431	-0.0159414	0.0120846	0.190193	-0.0272113	0.0174072	0.121226
cg12872398	-0.00286162	0.00775721	0.712999	0.00536114	0.00438124	0.224015	-0.00199458	0.00631093	0.752636
cg12872409	0.0437876	0.0181204	0.0175221	-0.0194302	0.0102343	0.0605683	-0.034543	0.014742	0.0211414
cg12872489	-0.0173904	0.0391125	0.65757	0.000269818	0.0220905	0.99028	-0.00885582	0.0318202	0.781362
cg12872535	0.0238726	0.045146	0.598149	-0.0019447	0.0254982	0.939361	-0.0118562	0.0367288	0.747532
cg12872588	0.00408724	0.0107814	0.705434	-0.00498083	0.0060893	0.415362	-0.00502422	0.00877131	0.568091
cg12872597	0.00548657	0.00885063	0.536758	-0.00210976	0.00499879	0.673911	-0.00460988	0.00720049	0.523525
cg12872621	0.0164134	0.020947	0.435184	-0.00483961	0.0118307	0.683381	-0.005148	0.0170415	0.763227
cg12872625	0.0361274	0.0119761	0.00325616	-0.00902153	0.00676404	0.185378	-0.0246477	0.00974323	0.0130093
cg12872647	-0.0101219	0.00794433	0.205639	-0.00365912	0.00448692	0.416759	0.011146	0.00646317	0.0877639
cg12872686	-0.00955192	0.0114546	0.40637	-0.00175841	0.00646952	0.786348	0.00879451	0.00931899	0.347634
cg12872692	0.00773743	0.0108583	0.477796	8.89285e-07	0.0061327	0.999885	-0.0120938	0.00883382	0.174117
cg12872693	-0.00297817	0.00823303	0.718329	-0.00113461	0.00464998	0.807738	0.00056631	0.00669804	0.932793
cg12872739	-0.0248071	0.0164487	0.134734	0.00507882	0.00929017	0.585836	0.0104545	0.013382	0.436546
cg12872830	-0.00799059	0.0166561	0.632481	-0.00364055	0.00940729	0.699601	-0.00172186	0.0135507	0.899147
cg12872888	0.0071201	0.00868207	0.414154	0.00200868	0.00490359	0.682968	-0.00416938	0.00706336	0.55636
cg12872903	0.00523488	0.024549	0.831581	0.0102211	0.0138651	0.462775	-0.00345491	0.019972	0.863018
cg12872916	0.00282158	0.0117462	0.810668	0.00223756	0.00663421	0.73663	-0.00153956	0.00955622	0.872342
cg12872953	-0.0238904	0.016881	0.160172	0.0112342	0.0095343	0.241534	0.0192065	0.0137336	0.165119
cg12872962	0.00438442	0.00568464	0.4424	0.00132644	0.00321066	0.680409	-0.00402076	0.00462477	0.386755
cg12873036	-0.0240101	0.0172506	0.167122	0.0124612	0.00974308	0.203924	0.0198983	0.0140344	0.159414
cg12873037	0.00679283	0.00424774	0.113004	-0.000841626	0.0023991	0.726485	-0.00442284	0.00345578	0.203624
cg12873059	-0.0265614	0.0101481	0.0102653	0.0100483	0.00573162	0.0827056	0.0145342	0.00825609	0.0814569
cg12873119	-0.00240314	0.0359889	0.946897	-0.0184153	0.0203264	0.367169	-0.00663698	0.029279	0.821145
cg12873189	-0.00251776	0.0109754	0.819035	0.00761475	0.00619883	0.222232	0.00441453	0.00892908	0.622131
cg12873221	-0.000448597	0.00289025	0.876975	-0.000917902	0.0016324	0.575194	0.00139829	0.00235138	0.553435
cg12873262	-0.00124589	0.00378995	0.743058	-0.000229525	0.00214054	0.914828	0.00354343	0.00308334	0.253263
cg12873305	-0.00441366	0.00825255	0.593983	0.00171692	0.004661	0.7134	0.00188128	0.00671392	0.77991
cg12873350	-0.000918672	0.0274007	0.973322	-0.013733	0.0154758	0.377041	0.00299339	0.022292	0.893456
cg12873416	0.00213909	0.0269343	0.936862	0.00541527	0.0152124	0.722622	0.000491052	0.0219126	0.982167
cg12873447	-0.0248683	0.0613527	0.686116	0.010718	0.0346517	0.757744	0.0321616	0.0499139	0.520859
cg12873454	-0.0149405	0.0184083	0.418978	0.00324437	0.0103969	0.755665	0.0186497	0.0149762	0.215995
cg12873457	-0.0175406	0.0171878	0.309992	-0.00575918	0.00970758	0.55437	0.0134424	0.0139832	0.338756
cg12873470	-0.0176408	0.0142123	0.217482	0.00863251	0.00802705	0.284824	0.00826095	0.0115625	0.476642
cg12873474	-0.016328	0.0155262	0.295552	-0.00449898	0.00876914	0.609073	0.0194733	0.0126315	0.126381
cg12873476	-0.00501102	0.0230358	0.828246	0.024735	0.0130105	0.0602191	-0.00487579	0.0187409	0.79528
cg12873498	-0.0229196	0.0281878	0.41813	0.0210774	0.0159203	0.188607	0.0175059	0.0229324	0.447078
cg12873598	-0.00251962	0.0266146	0.92477	0.0225982	0.0150318	0.135962	-0.0123064	0.0216525	0.571089
cg12873610	-0.00592471	0.023147	0.798518	-0.00490239	0.0130733	0.708476	0.00700784	0.0188314	0.710595
cg12873658	0.0107696	0.00895409	0.231968	-0.00437432	0.00505723	0.389171	-0.00505941	0.00728466	0.488994
cg12873661	0.029149	0.0305884	0.342963	0.00286078	0.0172762	0.86882	-0.0166291	0.0248854	0.50556
cg12873692	0.000893687	0.00465592	0.848181	0.0016849	0.00262964	0.523191	0.000169319	0.00378786	0.964437
cg12873707	0.0341937	0.0159924	0.0349933	-0.0110529	0.00903242	0.224003	-0.0219894	0.0130107	0.0941868
cg12873784	0.00657701	0.0242207	0.786543	-0.0188237	0.0136797	0.17195	-0.00623057	0.0197049	0.752528
cg12873903	0.0160323	0.0312109	0.608634	0.00687022	0.0176278	0.697576	-0.00875356	0.0253919	0.73103
cg12873919	-0.0621043	0.0249581	0.0145207	0.0333956	0.0140962	0.0197911	0.0442467	0.0203048	0.0317193
cg12873928	-0.0159449	0.0149165	0.287722	-0.00302475	0.0084248	0.720346	0.0129563	0.0121355	0.288305
cg12873941	-0.000149267	0.00347559	0.965831	-0.00103906	0.001963	0.597778	0.00213053	0.00282759	0.45297
cg12874035	0.0145317	0.0305859	0.635764	-0.00513819	0.0172748	0.766761	-0.00426103	0.0248833	0.864388
cg12874063	0.00343743	0.0238733	0.885807	0.00275561	0.0134835	0.838489	0.00738201	0.0194223	0.704709
cg12874074	-0.0173859	0.0122495	0.158981	0.00720864	0.00691847	0.300003	0.00478241	0.00996568	0.632377
cg12874088	0.00276431	0.00719094	0.701503	-0.00548498	0.00406141	0.179963	0.00179117	0.00585024	0.760125
cg12874125	-0.00394134	0.00908886	0.665499	0.00178165	0.00513334	0.72928	0.00422195	0.0073943	0.569325
cg12874164	-0.00463162	0.005817	0.427828	-0.00277514	0.00328542	0.400344	0.00361062	0.00473246	0.447327
cg12874167	0.00624961	0.0168714	0.711864	-0.0115557	0.00952889	0.228158	-0.00115511	0.0137258	0.933104
cg12874181	0.000447735	0.0043731	0.918661	0.0033673	0.00246991	0.175902	-0.00550716	0.00355777	0.124864
cg12874204	-0.00963005	0.007205	0.184455	0.00379726	0.00406935	0.353044	0.00417373	0.00586168	0.478134
cg12874210	0.0426207	0.0338609	0.211129	0.000262375	0.0191245	0.989082	-0.0348195	0.0275478	0.20924
cg12874219	0.00672338	0.0179328	0.70853	-0.0139954	0.0101284	0.170176	0.00651052	0.0145894	0.656401
cg12874232	-0.0425334	0.0318134	0.18433	0.0298997	0.0179681	0.0992979	0.0273358	0.025882	0.293487
cg12874323	0.00231516	0.022373	0.917793	-0.00343801	0.0126361	0.786135	0.00190293	0.0182017	0.916949
cg12874329	0.00154047	0.0110841	0.889751	-0.000189452	0.00626025	0.975919	0.00284021	0.00901755	0.753458
cg12874343	0.0150207	0.0138233	0.279869	-0.0147487	0.00780733	0.0618377	-0.00543642	0.011246	0.629885
cg12874372	-0.00729303	0.00898206	0.418786	0.00736961	0.00507303	0.1495	0.00647287	0.00730742	0.377897
cg12874388	0.00534079	0.0104514	0.610491	-0.00591109	0.00590289	0.319105	-0.00139661	0.00850279	0.86987
cg12874479	-0.00156844	0.0186892	0.933289	0.0100792	0.0105556	0.341993	0.0137155	0.0152048	0.369241
cg12874547	9.73999e-05	0.00806664	0.990391	0.00197746	0.004556	0.665218	0.00281564	0.00656267	0.668836
cg12874548	0.00189383	0.00246406	0.44399	0.00112768	0.00139169	0.419733	-0.00195238	0.00200466	0.332493
cg12874573	-0.00673694	0.00821136	0.413956	0.00467177	0.00463774	0.316253	-0.00104205	0.00668041	0.876365
cg12874587	0.0125934	0.0115968	0.280172	-0.00685477	0.00654984	0.297879	-0.00283475	0.00943469	0.764463
cg12874602	-0.00258011	0.00965448	0.789842	0.00354052	0.0054528	0.517662	-0.0017478	0.00785447	0.824369
cg12874661	-0.00260628	0.0213953	0.903294	-0.00382986	0.0120839	0.751965	-0.0202709	0.0174063	0.247018
cg12874671	0.00410517	0.01865	0.826238	0.000511638	0.0105334	0.961359	-0.0112872	0.0151728	0.458712
cg12874774	0.0206457	0.0214424	0.337994	-0.00981633	0.0121105	0.419582	-0.0109277	0.0174446	0.532494
cg12874792	-0.0571751	0.0373653	0.129197	0.0448433	0.0211037	0.0361102	0.0484083	0.0303988	0.114506
cg12874914	-0.000789931	0.00942978	0.93341	0.00139454	0.0053259	0.793993	-0.00092902	0.00767166	0.903862
cg12874961	0.0300813	0.0275825	0.278126	-0.0296097	0.0155784	0.060282	-0.00126076	0.0224399	0.95531
cg12874963	-0.00861976	0.011935	0.471877	0.00270818	0.00674085	0.688738	-0.00167054	0.00970982	0.863756
cg12874971	-0.0101908	0.0224948	0.65153	0.00444052	0.012705	0.727456	0.00969489	0.0183008	0.597482
cg12875039	0.00294687	0.0142662	0.83678	0.00799356	0.0080575	0.323609	-0.00231862	0.0116064	0.842074
cg12875205	-0.00761697	0.0100477	0.450221	0.0036753	0.00567488	0.51873	0.00526257	0.00817435	0.521215
cg12875209	-0.0397042	0.0269184	0.143422	-8.86853e-05	0.0152034	0.995358	0.0328085	0.0218996	0.137314
cg12875241	-0.0559956	0.0436895	0.202982	0.0452372	0.0246756	0.0697976	0.050967	0.0355439	0.15478
cg12875254	-0.012021	0.0203296	0.555677	0.0170463	0.0114821	0.140859	0.0114642	0.0165393	0.489855
cg12875312	-0.0248703	0.0218709	0.258252	0.00344796	0.0123526	0.780734	0.00835702	0.0177932	0.639631
cg12875393	0.0121279	0.0220478	0.583522	-0.0148199	0.0124525	0.236878	-0.00528446	0.0179372	0.768915
cg12875413	0.00401541	0.00665132	0.547437	-0.00570249	0.00375663	0.132239	-0.00299454	0.00541122	0.581253
cg12875426	-0.0166642	0.0224338	0.459369	0.00554906	0.0126705	0.662385	0.0134766	0.0182512	0.462037
cg12875435	0.00335133	0.0122201	0.784472	-0.00107373	0.00690185	0.876691	-0.00392162	0.00994173	0.694098
cg12875534	0.0115667	0.0298965	0.699676	-0.00633397	0.0168854	0.708386	-0.0128104	0.0243225	0.5996
cg12875538	-0.00667998	0.0218439	0.760402	0.0100997	0.0123373	0.414983	0.0111123	0.0177713	0.533229
cg12875548	-0.0398964	0.0226445	0.0812119	0.0170184	0.0127895	0.186392	0.0236611	0.0184226	0.202048
cg12875572	0.00456625	0.0275593	0.868744	0.00162804	0.0155653	0.916912	0.00170426	0.022421	0.939565
cg12875599	0.0238681	0.028177	0.399016	-0.0155557	0.0159143	0.330744	-0.00389553	0.0229236	0.865411
cg12875665	-0.00201657	0.0304819	0.947388	-0.00492588	0.0172161	0.775389	0.0183789	0.0247988	0.460392
cg12875711	0.0022277	0.00839904	0.791387	-0.00357716	0.00474374	0.45261	-0.00404264	0.0068331	0.555464
cg12875720	-0.0320924	0.0210983	0.131458	0.0168754	0.0119162	0.159896	0.0144313	0.0171647	0.402531
cg12875748	-0.0131219	0.044526	0.768845	-0.00422575	0.0251481	0.866902	-0.0192706	0.0362244	0.595945
cg12875749	-0.0153796	0.0401363	0.702413	-0.003041	0.0226688	0.89356	-0.00428967	0.0326531	0.895751
cg12875760	0.0108677	0.0129904	0.404854	-0.00269847	0.00733693	0.71382	-0.0147669	0.0105684	0.16549
cg12875775	-0.00155153	0.0177946	0.930697	0.00285297	0.0100503	0.77711	-0.00322619	0.0144769	0.824116
cg12875791	-0.0457361	0.0169253	0.00811826	0.0152089	0.00955932	0.114831	0.00932543	0.0137697	0.499847
cg12875837	0.00666178	0.022409	0.766881	-6.50152e-05	0.0126565	0.995912	-0.00287733	0.018231	0.874918
cg12875848	-0.00799476	0.0118302	0.500765	-0.000281337	0.00668167	0.9665	0.00601325	0.00962457	0.533567
cg12875892	0.00542449	0.00404561	0.183074	-0.00233053	0.00228494	0.310263	-0.000450495	0.00329134	0.891412
cg12875901	-0.00653445	0.0166475	0.695528	0.00170111	0.00940243	0.856802	-0.00094491	0.0135437	0.944521
cg12875950	-0.0553374	0.0338289	0.105089	0.015454	0.0191064	0.420567	0.0270882	0.0275218	0.327417
cg12876009	0.00278126	0.00698773	0.691481	-0.000907075	0.00394664	0.818699	-0.00604188	0.00568492	0.290488
cg12876038	0.0152579	0.0179625	0.397711	0.00103341	0.0101451	0.919074	-0.00165031	0.0146135	0.910317
cg12876142	0.0149474	0.0112711	0.187868	-0.0107609	0.00636589	0.0941308	-0.0105198	0.00916972	0.25408
cg12876187	-0.000571591	0.00820697	0.944617	-0.0085594	0.00463526	0.067825	-0.00290617	0.00667684	0.66433
cg12876261	0.00969369	0.0077679	0.215035	-0.00673325	0.00438727	0.128074	-0.0102723	0.00631962	0.107275
cg12876333	-0.00955094	0.00376134	0.0126824	0.00358473	0.00212439	0.0947041	0.00716131	0.00306007	0.0212986
cg12876349	1.50715e-06	0.0068958	0.999826	0.0038378	0.00389472	0.326861	-0.00404462	0.00561013	0.472657
cg12876356	9.35824e-05	0.0272968	0.997272	0.00617967	0.0154171	0.689416	0.00958941	0.0222075	0.666829
cg12876398	-0.00481832	0.00989487	0.62738	0.0034131	0.00558857	0.542794	0.00101177	0.00805004	0.900239
cg12876517	0.0221452	0.0106408	0.0400255	0.00601135	0.00600985	0.319653	-0.0104062	0.00865686	0.232233
cg12876533	0.0137762	0.0226466	0.544388	-0.00402538	0.0127907	0.75365	-0.0104697	0.0184243	0.57116
cg12876537	0.013519	0.0393985	0.732232	-0.0348032	0.0222521	0.121032	0.00635547	0.032053	0.843237
cg12876594	0.0436321	0.0266756	0.10512	-0.0214217	0.0150662	0.158249	-0.0135391	0.0217021	0.534167
cg12876620	0.00196604	0.0415803	0.962384	0.00446649	0.0234843	0.849554	0.0123237	0.0338279	0.716415
cg12876637	0.00230311	0.00877906	0.793609	-0.0028239	0.00495837	0.570306	-0.00360892	0.00714226	0.614489
cg12876682	0.0410879	0.0305681	0.182004	-0.0170171	0.0172647	0.326728	-0.0487173	0.0248689	0.0529584
cg12876762	-0.0457245	0.0334915	0.175298	0.031346	0.0189158	0.100691	0.0332663	0.0272472	0.225051
cg12876798	-0.00716656	0.00929171	0.442394	0.00586147	0.00524791	0.266762	0.00497164	0.00755933	0.512284
cg12876808	-0.00720162	0.00870188	0.409911	0.00439805	0.00491478	0.373054	0.00215631	0.00707948	0.761327
cg12876838	0.0198789	0.0225531	0.380245	-0.0120196	0.0127379	0.347692	-0.00285111	0.0183483	0.876835
cg12876855	0.00353525	0.00784109	0.653085	-0.00358575	0.00442861	0.420087	-0.000222503	0.00637917	0.972247
cg12876900	0.003633	0.00732655	0.621098	-0.000221656	0.004138	0.95739	-0.00513118	0.00596056	0.391419
cg12876921	-0.00306519	0.00931462	0.742803	0.00111027	0.00526085	0.833292	0.00328861	0.00757797	0.665265
cg12877020	0.0138413	0.0483071	0.775079	0.00933493	0.0272836	0.732975	-0.00359927	0.0393006	0.927216
cg12877039	-0.0209058	0.0235406	0.376676	0.00591511	0.0132956	0.65738	0.00785645	0.0191516	0.682537
cg12877165	0.00836053	0.0292377	0.775519	-0.0125598	0.0165133	0.44873	0.00321836	0.0237865	0.892651
cg12877169	-0.00607755	0.0130264	0.641854	0.00387001	0.00735727	0.600069	0.00422445	0.0105978	0.691042
cg12877190	0.0100949	0.0140034	0.472693	0.00216101	0.00790903	0.785249	-0.00775612	0.0113925	0.497599
cg12877223	0.00839725	0.0247415	0.735035	0.0095889	0.0139739	0.494207	0.000532618	0.0201286	0.978944
cg12877227	-0.00793316	0.0075957	0.298857	0.00536353	0.00429001	0.21419	-0.00113845	0.00617953	0.854215
cg12877251	0.00151514	0.00748895	0.840088	0.00293577	0.00422972	0.489273	-0.00329334	0.00609269	0.590051
cg12877253	0.0331263	0.0242351	0.174792	-0.00557992	0.0136879	0.684417	-0.0251775	0.0197166	0.204631
cg12877278	-0.037149	0.0334398	0.269321	0.00568303	0.0188867	0.764127	0.0255965	0.0272052	0.349087
cg12877335	0.0608319	0.0264125	0.0233843	-0.0318875	0.0149177	0.0350397	-0.0484199	0.0214881	0.0264665
cg12877354	-0.0414822	0.022925	0.0734431	0.0208476	0.012948	0.110592	0.0393236	0.0186508	0.0375459
cg12877361	0.0277399	0.0158254	0.0827515	-0.00706066	0.00893813	0.431465	-0.0159639	0.0128749	0.217964
cg12877372	-0.0148421	0.0219407	0.500339	0.00178565	0.012392	0.88572	0.00834573	0.01785	0.641146
cg12877378	-0.00923492	0.0125021	0.461873	0.00487806	0.00706112	0.491303	0.000754208	0.0101712	0.941041
cg12877455	0.00671205	0.00307043	0.0311947	-0.00331521	0.00173416	0.0588353	-0.00184175	0.00249797	0.462701
cg12877462	0.00571662	0.00568557	0.317151	-0.00236061	0.00321118	0.464022	-0.00329662	0.00462553	0.477724
cg12877524	0.00690806	0.0121641	0.571399	-0.00324592	0.00687025	0.637649	-0.006782	0.00989622	0.494765
cg12877532	-0.00436156	0.0106549	0.683177	0.0083772	0.00601783	0.167055	0.00545553	0.00866836	0.530577
cg12877667	0.00374172	0.015861	0.813997	0.000834713	0.0089582	0.925952	-0.0105864	0.0129038	0.413974
cg12877723	-0.00829076	0.0124382	0.506623	0.010909	0.00702506	0.12368	0.00318629	0.0101192	0.753526
cg12877781	-0.0116839	0.00708781	0.102464	0.00471469	0.00400316	0.241751	0.0137664	0.00576634	0.0188875
cg12877853	0.0168317	0.0286162	0.557759	-0.0135397	0.0161623	0.40422	-0.0152462	0.0232809	0.514078
cg12877883	-0.0223031	0.0236394	0.347762	-0.00099769	0.0133514	0.940586	0.0125128	0.019232	0.516812
cg12877889	0.0208963	0.015838	0.190117	-0.020125	0.00894522	0.026698	-0.00310701	0.0128851	0.809957
cg12877917	0.00789679	0.014906	0.597467	-0.00527242	0.00841883	0.532597	-0.00409483	0.0121269	0.736337
cg12878044	-0.00262274	0.0227137	0.908309	-0.0119266	0.0128286	0.354818	0.00981802	0.0184789	0.596407
cg12878119	0.0429589	0.0317418	0.179046	-0.0275211	0.0179276	0.127976	-0.0441162	0.0258238	0.0907361
cg12878132	-0.0286785	0.0232936	0.221205	-0.0118993	0.0131561	0.367965	0.0234322	0.0189507	0.219235
cg12878155	-0.00211117	0.0153963	0.891215	0.0151719	0.00869574	0.0841634	-0.000437939	0.0125257	0.97218
cg12878170	-0.0158796	0.0112288	0.160476	-0.00175576	0.00634197	0.78248	0.0101703	0.00913526	0.2683
cg12878183	0.0102227	0.0194255	0.599904	-0.00271173	0.0109714	0.805299	-0.00398966	0.0158037	0.801222
cg12878190	0.0121553	0.00779028	0.121908	0.000416232	0.00439991	0.924826	-0.00868515	0.00633783	0.173704
cg12878228	0.00380534	0.0125154	0.761733	-0.000908437	0.00706865	0.898004	0.00895836	0.010182	0.381108
cg12878260	0.00407734	0.00399176	0.309562	0.000578258	0.00225453	0.798112	-0.00241528	0.00324753	0.45882
cg12878279	-0.00169237	0.0116204	0.884507	0.00342179	0.00656316	0.60329	0.0077512	0.00945387	0.414265
cg12878382	-0.00454511	0.00879734	0.606568	0.000627403	0.0049687	0.899776	-0.00137215	0.00715714	0.84836
cg12878400	0.0148319	0.0118033	0.21189	-0.00835859	0.00666646	0.212888	-0.00491921	0.00960268	0.609612
cg12878443	-0.0141183	0.0244696	0.56528	0.012478	0.0138203	0.368805	0.0144115	0.0199074	0.470835
cg12878512	-0.000107895	0.00747828	0.988518	-0.00278979	0.0042237	0.510476	-0.000771853	0.006084	0.899306
cg12878555	-0.00601871	0.00783874	0.444443	0.00490352	0.00442729	0.270759	0.00773735	0.00637726	0.227942
cg12878615	0.0246414	0.0143578	0.089279	0.00250102	0.00810924	0.75842	-0.0203486	0.0116809	0.084639
cg12878632	-0.00553871	0.0103758	0.594683	0.00485305	0.00586023	0.409608	0.00950394	0.00844134	0.262966
cg12878682	0.00215004	0.0103847	0.836408	-0.00666867	0.0058652	0.258315	-0.000740076	0.0084485	0.930375
cg12878710	0.00208218	0.00323723	0.521599	-0.00296397	0.00182837	0.10821	9.30943e-05	0.00263367	0.971874
cg12878716	0.0525541	0.0318214	0.10183	-0.033005	0.0179726	0.0693282	-0.0336225	0.0258885	0.197079
cg12878747	0.00597006	0.0169398	0.725274	0.0152854	0.00956751	0.113344	-0.00528166	0.0137815	0.70237
cg12878752	-0.0217981	0.0151617	0.153703	-0.00211911	0.00856327	0.805066	0.00731328	0.0123349	0.554619
cg12878772	0.0188598	0.0508423	0.711478	0.0096315	0.0287155	0.738032	-0.00767178	0.0413631	0.853241
cg12878786	0.00136302	0.00955876	0.886904	-0.00141674	0.00539875	0.793548	-0.000377529	0.0077766	0.961379
cg12878793	0.00887896	0.00831197	0.288049	-0.00633035	0.00469456	0.180624	0.00130125	0.00676226	0.847805
cg12878796	0.0156179	0.0117473	0.186773	-0.0048049	0.0066348	0.470671	-0.00977722	0.00955707	0.30881
cg12878812	-0.000140589	0.0159904	0.993003	0.00533011	0.0090313	0.556427	-0.00327177	0.0130091	0.801955
cg12878815	0.00157011	0.0127889	0.902539	0.000372121	0.00722308	0.959017	-0.00267972	0.0104045	0.797291
cg12878819	-0.00491129	0.00427764	0.253709	0.00301929	0.00241599	0.214382	0.00202758	0.0034801	0.561487
cg12878824	0.00567063	0.00796994	0.478463	-0.00438389	0.00450139	0.332505	-0.00850057	0.006484	0.192919
cg12878844	-0.00412608	0.0144243	0.775443	-0.0039995	0.00814677	0.624573	0.00278953	0.011735	0.812602
cg12878847	-0.00703154	0.0117538	0.551065	0.0100182	0.00663852	0.134492	0.00167138	0.00956242	0.861608
cg12878856	-0.00354254	0.0274241	0.897483	0.0138617	0.015489	0.373012	0.00296942	0.022311	0.894394
cg12878951	0.0509527	0.0302851	0.0956685	-0.0067415	0.0171049	0.694344	-0.0377211	0.0246387	0.128998
cg12879013	0.000911202	0.0123346	0.941261	-0.00090972	0.00696651	0.896372	0.000347927	0.0100349	0.972412
cg12879074	-0.00527565	0.00793202	0.507543	-0.000805356	0.00447997	0.857706	0.00653471	0.00645315	0.313726
cg12879088	0.00497952	0.021622	0.81834	-0.00826568	0.012212	0.500097	0.00966308	0.0175908	0.58403
cg12879105	0.00514247	0.00415464	0.21876	0.000910483	0.00234652	0.698847	-0.00118614	0.00338004	0.726397
cg12879143	-0.000554488	0.00822746	0.946405	-0.00110234	0.00464683	0.812978	0.00268449	0.00669351	0.68925
cg12879160	-0.00233092	0.0088093	0.791875	0.00302766	0.00497545	0.544251	0.00075126	0.00716687	0.91673
cg12879164	0.000284052	0.00318674	0.929156	-0.00183456	0.00179986	0.310579	-0.000427601	0.00259259	0.869337
cg12879183	-0.00966125	0.0349758	0.782956	-0.00103054	0.0197542	0.958501	-0.00557605	0.0284548	0.845046
cg12879242	-0.00410186	0.00806066	0.611985	0.00263478	0.00455262	0.564094	0.00255583	0.00655781	0.697576
cg12879247	0.0115664	0.0103135	0.264824	-0.00305414	0.00582504	0.601246	-0.01349	0.00839065	0.111109
cg12879309	-0.0105659	0.0082196	0.201665	0.00664208	0.00464239	0.155684	0.00449235	0.00668711	0.503296
cg12879339	-0.00515939	0.00410573	0.211874	0.00204524	0.00231889	0.379942	0.00248038	0.00334024	0.459515
cg12879381	0.00436705	0.00670353	0.516278	-0.00480929	0.00378612	0.207007	0.000818278	0.00545371	0.881041
cg12879423	0.00667916	0.0050479	0.188862	-0.00445282	0.00285103	0.121552	-0.00530295	0.00410675	0.199645
cg12879425	-0.0216769	0.0496468	0.663346	-0.0162181	0.0280403	0.56433	0.00276298	0.0403905	0.945601
cg12879539	0.0191629	0.0292335	0.513675	-0.0207105	0.016511	0.212699	-0.0284122	0.0237831	0.235113
cg12879551	0.0232165	0.0105354	0.0298892	-0.010308	0.00595034	0.0863587	-0.0124885	0.00857114	0.148301
cg12879569	0.00920088	0.0222137	0.679634	-0.0205464	0.0125462	0.104699	0.0129811	0.0180721	0.474285
cg12879576	-0.00120845	0.0166122	0.942157	0.00316811	0.00938247	0.73634	-4.95701e-05	0.0135149	0.997081
cg12879607	0.0178654	0.0162768	0.27507	-0.00662206	0.00919306	0.473035	-0.0109952	0.0132421	0.408377
cg12879658	0.00160652	0.00810051	0.843203	0.00129779	0.00457513	0.777267	-0.00187299	0.00659023	0.776851
cg12879693	-0.00808411	0.00908343	0.375654	0.00217325	0.00513028	0.672777	0.00827368	0.00738989	0.265623
cg12879713	0.00848782	0.0114514	0.460342	0.00650301	0.00646768	0.317151	-0.00698228	0.00931635	0.455372
cg12879727	0.0102545	0.0114736	0.373647	-0.00870598	0.00648023	0.182223	0.00215646	0.00933442	0.817779
cg12879853	0.00473902	0.00479386	0.325313	-0.00345581	0.00270755	0.204844	-0.00460412	0.00390008	0.24065
cg12879909	0.00537998	0.00355236	0.133122	-0.000399216	0.00200635	0.842694	-0.00677325	0.00289004	0.0211158
cg12879978	-0.000164736	0.0212511	0.993831	-0.0132264	0.0120025	0.273172	-0.00654234	0.0172889	0.705943
cg12880047	0.00516186	0.0112321	0.646848	0.000362268	0.00634386	0.954578	-0.00270731	0.00913798	0.767651
cg12880059	0.028498	0.0279883	0.311085	-0.00984431	0.0158077	0.534891	-0.0157131	0.0227701	0.491777
cg12880095	0.0498225	0.0364639	0.174955	-0.0126658	0.0205946	0.539977	-0.0483799	0.0296654	0.106131
cg12880172	-0.00203365	0.0258452	0.937443	0.010303	0.0145972	0.481975	0.0030591	0.0210265	0.884625
cg12880178	-0.00424214	0.0213579	0.84297	-0.00240853	0.0120628	0.842156	0.0101517	0.0173759	0.560399
cg12880196	0.00629849	0.0401897	0.875789	0.00619195	0.0226989	0.785592	0.00763247	0.0326966	0.815912
cg12880200	-0.00555652	0.00535719	0.302191	-0.0017633	0.00302571	0.561386	0.00871855	0.00435838	0.0482224
cg12880227	-0.0261121	0.011841	0.029777	0.0125782	0.00668777	0.0629708	0.0125194	0.00963336	0.196791
cg12880229	-0.00167891	0.00868688	0.847147	-0.00243153	0.00490631	0.621292	0.0020637	0.00706728	0.770898
cg12880244	-0.000419569	0.0199662	0.983277	-0.00797506	0.0112768	0.481116	0.0177199	0.0162437	0.278
cg12880250	-0.00151387	0.0038553	0.695414	-0.000460932	0.00217746	0.832794	0.00110989	0.00313651	0.724203
cg12880274	-0.0394563	0.0195393	0.0461838	0.0244199	0.0110357	0.0292316	0.015782	0.0158963	0.323249
cg12880295	0.0115882	0.0167395	0.490404	-0.00788537	0.00945437	0.406284	-0.00425675	0.0136185	0.755271
cg12880300	-0.0290107	0.0294696	0.327328	0.034274	0.0166443	0.0421269	0.0144621	0.0239752	0.547762
cg12880408	0.00912557	0.0156191	0.56039	0.00361462	0.0088216	0.682886	0.00131928	0.012707	0.917522
cg12880505	-0.00615817	0.0123016	0.617777	0.00200404	0.00694791	0.773621	-0.00111626	0.0100081	0.911419
cg12880658	-0.000432392	0.00319789	0.892722	-0.00130342	0.00180616	0.472224	0.00119249	0.00260167	0.647712
cg12880727	-0.0281408	0.015896	0.0797867	0.0117576	0.00897801	0.193393	0.0158793	0.0129323	0.222436
cg12880777	0.0236515	0.01573	0.135904	-0.0105742	0.00888425	0.236836	-0.0214853	0.0127973	0.0963581
cg12880814	0.0137727	0.0406385	0.735405	-0.0137024	0.0229524	0.551891	-0.0241553	0.0330617	0.466759
cg12880842	0.0423822	0.0298188	0.158396	-0.0267324	0.0168415	0.115668	-0.0311402	0.0242593	0.202295
cg12880856	-0.00580603	0.0129394	0.654632	0.00512458	0.00730812	0.484829	0.00713949	0.0105269	0.499236
cg12880874	-0.0123732	0.0519584	0.812273	0.0186512	0.0293458	0.52654	0.00743709	0.0422711	0.860706
cg12880878	-0.00983633	0.0103628	0.344858	0.0028104	0.00585289	0.632174	0.00521864	0.00843076	0.537353
cg12880893	-0.00712145	0.0122978	0.563863	0.00780689	0.00694576	0.263768	0.00633723	0.010005	0.527943
cg12880921	-0.00602706	0.00733058	0.41297	0.00351841	0.00414027	0.397507	0.00526016	0.00596384	0.379931
cg12880967	0.00259153	0.00467667	0.580745	0.000467517	0.00264136	0.859875	-0.00143582	0.00380474	0.70671
cg12880969	-0.0368845	0.0359065	0.306837	0.0312019	0.0202798	0.127132	0.0405306	0.029212	0.168447
cg12880995	-0.000647357	0.0223457	0.976947	0.0142341	0.0126207	0.262145	-0.00487294	0.0181795	0.789227
cg12881033	-0.0140944	0.0279661	0.615407	0.000254846	0.0157951	0.98716	0.00121306	0.022752	0.957588
cg12881105	0.0166579	0.0142695	0.245889	0.000168901	0.00805932	0.983322	-0.0115784	0.011609	0.321045
cg12881124	0.00187398	0.0107027	0.861366	0.00508936	0.00604482	0.401873	-0.0031793	0.00870723	0.715798
cg12881133	0.0157213	0.0228375	0.492829	-0.00530842	0.0128985	0.681565	-0.00616034	0.0185796	0.740926
cg12881150	-0.00655351	0.00769222	0.39631	0.00655967	0.00434453	0.134294	-0.00408592	0.00625806	0.515346
cg12881209	-0.0268423	0.0154633	0.0857294	-0.00507225	0.00873358	0.562725	0.0178236	0.0125802	0.159715
cg12881222	-0.0182734	0.0385507	0.636547	-0.0115981	0.0217732	0.595464	0.000874318	0.0313632	0.977817
cg12881238	7.93185e-05	0.0101151	0.993759	0.00933542	0.00571298	0.105452	-0.00607094	0.00822923	0.462442
cg12881259	-0.00369609	0.00545703	0.499806	-0.00122205	0.0030821	0.6926	0.00318111	0.0044396	0.475368
cg12881268	0.0120864	0.0105748	0.255847	-0.00829441	0.0059726	0.168059	-0.012626	0.0086032	0.145417
cg12881298	-0.0103558	0.0104454	0.323918	0.0100468	0.00589949	0.0917387	0.00120802	0.00849789	0.88725
cg12881338	-0.00914902	0.00866464	0.293609	0.00138157	0.00489375	0.778299	0.00553231	0.00704918	0.434455
cg12881363	-0.0278377	0.0378814	0.464177	0.0222621	0.0213952	0.300659	0.00920081	0.0308187	0.765918
cg12881368	-0.0087852	0.0148194	0.55467	-0.00519844	0.00836995	0.535987	0.0081829	0.0120565	0.498918
cg12881393	0.00482525	0.0151021	0.750021	-0.00395491	0.00852961	0.643914	-0.00648985	0.0122864	0.598546
cg12881443	0.00273249	0.00782001	0.727521	-0.00217388	0.00441671	0.623683	0.000205659	0.00636203	0.974278
cg12881453	0.0019035	0.0143745	0.894922	0.000525377	0.00811865	0.948535	-0.00504706	0.0116945	0.666997
cg12881469	-0.0112909	0.0119982	0.348991	0.00612638	0.00677652	0.368181	0.00918207	0.00976121	0.349187
cg12881470	-0.00159199	0.00414672	0.701873	0.00125023	0.00234205	0.594676	0.00111531	0.00337359	0.741653
cg12881513	-0.0136351	0.0120879	0.262074	4.56477e-05	0.00682717	0.994679	0.0129471	0.00983417	0.191061
cg12881520	0.0159497	0.0222798	0.475767	-0.0219655	0.0125835	0.0840189	-0.0041982	0.0181259	0.817321
cg12881557	-0.00516329	0.00918801	0.575426	0.008663	0.00518934	0.098233	0.00331864	0.00747497	0.658045
cg12881655	0.0153422	0.0217456	0.482151	-0.0112622	0.0122818	0.361403	-0.00313251	0.0176913	0.859823
cg12881765	-0.00924895	0.0149322	0.537094	0.00729197	0.00843365	0.389355	0.00482414	0.0121482	0.692152
cg12881924	0.00756628	0.0104928	0.472568	0.00884191	0.00592626	0.138914	-0.00251632	0.00853645	0.768791
cg12881982	-0.0540051	0.0297216	0.0722682	0.010785	0.0167866	0.522065	0.0377212	0.0241802	0.121982
cg12881997	0.0112249	0.0461296	0.808255	0.0110149	0.0260538	0.673384	-0.000333279	0.0375291	0.992932
cg12882030	-0.0434932	0.0277864	0.120744	0.0261307	0.0156936	0.0990967	0.0272359	0.0226058	0.231174
cg12882058	-0.00464404	0.00892925	0.604172	0.00676004	0.0050432	0.183206	0.004118	0.00726445	0.572099
cg12882103	0.00932274	0.0346997	0.788749	-0.0140339	0.0195982	0.475644	-0.0146372	0.0282302	0.605281
cg12882126	0.0168265	0.0154313	0.278207	-0.0103695	0.00871555	0.23701	-0.0133877	0.0125543	0.288868
cg12882149	0.000748827	0.00355	0.833374	0.000833804	0.00200502	0.678424	-3.02433e-06	0.00288813	0.999167
cg12882188	-0.002972	0.0297677	0.920676	-0.0289625	0.0168127	0.0881044	0.00779621	0.0242177	0.748198
cg12882189	-0.00328758	0.0158265	0.835873	-0.00568575	0.00893871	0.526206	0.0061244	0.0128757	0.635379
cg12882202	0.00391523	0.0212705	0.85434	-0.00770424	0.0120135	0.522825	-0.0115197	0.0173048	0.50717
cg12882261	0.0191353	0.0126785	0.134445	-0.000603242	0.00716074	0.933035	-0.0136494	0.0103147	0.188816
cg12882262	-0.0108547	0.00694361	0.121214	0.00434349	0.00392172	0.270768	0.00637328	0.00564902	0.261986
cg12882276	0.0139433	0.0121539	0.254077	-0.00574946	0.00686444	0.40431	-0.0125713	0.00988786	0.206599
cg12882311	-0.0125285	0.0310252	0.687228	0.0108574	0.0175229	0.536951	0.0175974	0.0252408	0.48734
cg12882351	-0.00295173	0.0127241	0.817038	0.000919926	0.00718653	0.898406	-0.000121567	0.0103518	0.990654
cg12882353	-0.0188557	0.0123879	0.131205	0.0103491	0.00699665	0.142309	0.00691946	0.0100783	0.493975
cg12882383	0.00150635	0.00918743	0.870102	-0.00500359	0.00518902	0.337287	0.00170715	0.0074745	0.819814
cg12882389	0.00368862	0.00686241	0.592133	-0.00108504	0.00387586	0.780107	-0.000996429	0.00558296	0.858717
cg12882392	-0.00390928	0.010312	0.705433	0.002162	0.00582416	0.711281	0.00990726	0.00838939	0.24049
cg12882476	-0.0029363	0.00268438	0.276704	0.00105142	0.00151613	0.489643	0.00344097	0.0021839	0.118339
cg12882503	-0.024338	0.0417183	0.560971	-0.000533862	0.0235623	0.98197	0.000686411	0.0339402	0.983906
cg12882572	0.0387781	0.0251268	0.125982	-0.0175504	0.0141915	0.21916	-0.0287849	0.0204421	0.162261
cg12882577	-0.0101648	0.0410617	0.805002	-0.0201326	0.0231915	0.387458	-0.0106762	0.0334061	0.749961
cg12882600	0.00337364	0.00387706	0.386342	-0.00365977	0.00218974	0.0978484	0.0012443	0.00315421	0.694076
cg12882693	0.00189037	0.00775291	0.807875	-4.21857e-05	0.00437881	0.992333	-0.00344413	0.00630744	0.586278
cg12882697	0.000605356	0.00625563	0.923107	-0.000874267	0.00353315	0.80508	0.00291883	0.00508931	0.567605
cg12882713	-0.00217694	0.0155571	0.889	0.00648339	0.00878657	0.462354	0.00311118	0.0126566	0.806339
cg12882726	-0.00106764	0.00471903	0.821485	-0.000609509	0.00266529	0.819591	0.00407861	0.0038392	0.290684
cg12882728	-0.00449006	0.016243	0.7828	0.00216676	0.00917397	0.813782	0.00651763	0.0132146	0.622965
cg12882730	-0.00343539	0.0516871	0.947143	0.0218696	0.0291926	0.455563	0.00623635	0.0420504	0.882406
cg12882762	0.000488265	0.00200911	0.808494	0.000371454	0.00113474	0.744103	0.000715197	0.00163453	0.662671
cg12882777	-0.0328071	0.0189562	0.0866565	0.00815835	0.0107064	0.447885	0.0220226	0.015422	0.156471
cg12882804	-0.000229792	0.00412368	0.955674	-0.00149915	0.00232903	0.521288	0.000559477	0.00335485	0.867897
cg12882815	0.0255714	0.0306937	0.406806	0.0170376	0.0173357	0.328123	-0.0322846	0.0249711	0.199093
cg12882907	0.00330049	0.00606583	0.587601	-0.00163535	0.00342595	0.634183	-0.00318628	0.0049349	0.520007
cg12882968	-0.131797	0.0584676	0.0264106	0.0523594	0.0330222	0.116056	0.0895449	0.0475667	0.0627328
cg12882999	0.00026357	0.00582944	0.964029	0.00394087	0.00329244	0.234216	-8.69141e-05	0.00474258	0.985416
cg12883007	0.00743349	0.00792654	0.350654	-0.00364994	0.00447687	0.416885	-0.00694687	0.00644869	0.284012
cg12883014	-0.0366398	0.0342817	0.287792	0.00318717	0.0193621	0.869591	0.0123116	0.0278901	0.659872
cg12883090	0.00200194	0.0086071	0.816564	0.00321629	0.00486125	0.509768	-0.00369032	0.00700236	0.599377
cg12883095	-0.00310899	0.0076987	0.687216	-0.00456922	0.00434819	0.29592	0.00369459	0.00626333	0.556631
cg12883150	0.048724	0.0219411	0.0286761	-0.0329141	0.0123922	0.00923043	-0.0426571	0.0178503	0.0187743
cg12883152	0.0206951	0.0487929	0.672392	0.00888655	0.027558	0.747786	-0.00271024	0.0396958	0.945706
cg12883204	0.00605412	0.00578094	0.297558	-0.00488085	0.00326505	0.13816	-0.00137956	0.00470313	0.769892
cg12883250	0.010688	0.00832089	0.202002	-0.00275972	0.0046996	0.558403	-0.00672594	0.00676951	0.322882
cg12883295	-0.00983482	0.0175479	0.576447	0.00084846	0.00991096	0.931953	0.00799318	0.0142762	0.576828
cg12883393	-0.010614	0.0178492	0.553451	-0.00537695	0.0100812	0.594988	0.00275105	0.0145214	0.850133
cg12883424	0.010208	0.011217	0.365028	-0.00339239	0.00633531	0.593536	0.00435231	0.00912566	0.634473
cg12883479	-0.0104237	0.00544241	0.0583721	0.00117441	0.00307385	0.703239	0.0104155	0.00442771	0.0206555
cg12883486	-0.000748234	0.0143687	0.958576	-0.00610769	0.00811538	0.45349	0.0033063	0.0116898	0.777898
cg12883491	0.00124003	0.0201565	0.95107	-0.00580855	0.0113843	0.611042	-0.00393074	0.0163985	0.811063
cg12883523	-0.023198	0.00907501	0.0121163	-0.000473072	0.00512552	0.92665	0.020155	0.00738304	0.00751199
cg12883617	-0.0185286	0.0246573	0.454184	0.00164008	0.0139263	0.906492	0.0138673	0.0200601	0.49102
cg12883629	0.119641	0.0633531	0.0619183	-0.0894812	0.0357815	0.0140512	-0.0971012	0.0515413	0.0625362
cg12883652	-0.0281397	0.0499841	0.574739	-0.0157393	0.0282308	0.578442	0.00548162	0.0406649	0.893047
cg12883734	0.0776412	0.0355664	0.0314243	-0.0363081	0.0200877	0.073756	-0.0624744	0.0289353	0.0332828
cg12883739	-0.027017	0.0209509	0.200245	0.00200174	0.0118329	0.866014	0.00960373	0.0170447	0.57442
cg12883767	-0.0345635	0.0302174	0.255481	0.0161595	0.0170666	0.346044	0.0120229	0.0245835	0.625889
cg12883769	-0.0349351	0.0212314	0.103082	0.0154381	0.0119914	0.200977	0.0175796	0.0172729	0.311301
cg12883826	-0.000435507	0.00638564	0.945765	0.00033335	0.00360658	0.926546	0.00454603	0.00519508	0.383678
cg12883833	-0.00444609	0.00883136	0.615782	0.0108959	0.00498791	0.0313128	-0.0054941	0.00718481	0.446298
cg12883878	0.0130162	0.0312578	0.678018	0.00123961	0.0176543	0.944165	0.00643072	0.02543	0.800891
cg12883971	-0.0177599	0.017239	0.305446	0.012016	0.00973651	0.220112	-0.00144116	0.0140249	0.918366
cg12883980	-0.00378314	0.0266755	0.887513	0.00435813	0.0150662	0.772989	-0.00873	0.021702	0.688364
cg12884009	-0.0104505	0.0452282	0.817749	-0.0166933	0.0255447	0.514969	-0.0135582	0.0367957	0.713316
cg12884043	0.0211554	0.0219698	0.337952	-0.0211711	0.0124085	0.0911408	-0.0184892	0.0178737	0.303478
cg12884077	-0.00156657	0.0115696	0.89257	0.00335429	0.00653445	0.60888	0.00645631	0.00941252	0.494378
cg12884128	-0.00856315	0.0124715	0.493944	-0.0021778	0.00704382	0.757842	0.00601311	0.0101462	0.554784
cg12884141	-0.00125835	0.00429379	0.770094	-0.000683011	0.00242511	0.778813	-0.000670221	0.00349324	0.848247
cg12884169	-0.00503107	0.0104137	0.630089	-0.00189749	0.00588164	0.747676	0.00285419	0.00847218	0.736921
cg12884186	-0.00626805	0.0223199	0.779435	0.00238682	0.0126062	0.85022	0.0154079	0.0181585	0.398216
cg12884187	-0.00297547	0.00800492	0.710915	0.00148835	0.00452114	0.742708	0.00261463	0.00651246	0.68894
cg12884247	-0.000654492	0.0193597	0.9731	-0.00164206	0.0109342	0.880935	-0.0076729	0.0157502	0.627231
cg12884269	0.00208092	0.00886541	0.814913	-0.0016134	0.00500714	0.747973	-0.00283381	0.00721252	0.695246
cg12884304	0.000576091	0.0383752	0.988053	-0.0144798	0.0216741	0.505661	-0.0173088	0.0312204	0.580563
cg12884325	-0.0420414	0.030642	0.173191	0.0155628	0.0173065	0.370725	0.0331359	0.024929	0.186865
cg12884351	0.0334451	0.0181591	0.068532	-0.0149501	0.0102562	0.14813	-0.0200589	0.0147735	0.177657
cg12884378	-0.00285924	0.024146	0.905982	-0.0014817	0.0136376	0.913703	0.0102881	0.0196442	0.601654
cg12884380	-0.00164645	0.0114864	0.886317	0.00214772	0.00648747	0.741309	0.00350021	0.00934485	0.708797
cg12884381	0.00294117	0.00344296	0.395047	-0.00116362	0.00194457	0.550956	-0.00258912	0.00280105	0.357579
cg12884438	0.0206131	0.0255275	0.421342	-0.00626138	0.0144178	0.665039	-0.00353537	0.020768	0.865179
cg12884466	-0.0189442	0.0122994	0.126721	0.0166697	0.00694663	0.0182989	0.016014	0.0100062	0.112728
cg12884495	0.0247128	0.0190168	0.196812	-0.00369549	0.0107406	0.731532	-0.0111182	0.0154712	0.474075
cg12884510	0.0291049	0.0170579	0.0911307	-0.00011607	0.00963424	0.990412	-0.0244514	0.0138776	0.0811984
cg12884532	0.018084	0.0291288	0.536152	0.033198	0.0164518	0.0463359	-0.0182212	0.0236979	0.443804
cg12884605	-0.0017766	0.00659815	0.788297	-0.00292543	0.0037266	0.434339	0.00291473	0.00536797	0.588373
cg12884669	0.00369716	0.024175	0.878765	-0.00284879	0.0136539	0.83516	0.00404985	0.0196677	0.837286
cg12884704	-0.0124117	0.00528141	0.0207742	0.0101033	0.00298291	0.00101819	0.00345263	0.00429673	0.423602
cg12884719	0.0298039	0.0340999	0.384246	-0.00782635	0.0192595	0.685362	-0.0207287	0.0277422	0.456739
cg12884762	-0.0376689	0.0375923	0.318794	0.019284	0.021232	0.365974	0.0124813	0.0305835	0.684086
cg12884779	0.0109494	0.00729517	0.136593	-0.0012065	0.00412028	0.770279	-0.00660497	0.00593503	0.268483
cg12884780	0.0201205	0.0387123	0.604413	-0.00203199	0.0218646	0.926145	-0.0124871	0.0314947	0.69261
cg12884814	0.00909803	0.0211832	0.668507	-0.00796031	0.0119642	0.507392	0.00190662	0.0172337	0.912133
cg12884853	-0.0283516	0.0199411	0.158269	0.0129547	0.0112627	0.252847	0.0218074	0.0162233	0.181985
cg12884877	-0.0093897	0.00868686	0.282391	0.00896547	0.0049063	0.0706921	0.00643511	0.00706726	0.364765
cg12884916	0.0131054	0.0123345	0.290619	-0.0078651	0.00696646	0.261656	-0.00845601	0.0100348	0.401466
cg12884982	0.00740468	0.00909128	0.417344	-0.0162915	0.00513471	0.0020168	-0.00780279	0.00739628	0.294037
cg12884993	0.0227906	0.0143266	0.114877	-0.00218343	0.00809158	0.787851	-0.0137441	0.0116555	0.241175
cg12885065	-0.0306605	0.0162931	0.062829	0.00457017	0.00920225	0.620558	0.0243209	0.0132553	0.0695691
cg12885183	-0.000597619	0.0366667	0.987029	-0.01799	0.0207092	0.387135	-0.00548961	0.0298305	0.854373
cg12885190	0.00778549	0.0148522	0.601324	-0.00798832	0.00838844	0.343287	0.0112148	0.0120831	0.355617
cg12885192	0.0042461	0.0184743	0.818696	-0.000357867	0.0104342	0.97271	-0.00734203	0.0150299	0.62629
cg12885203	-0.0246587	0.0185396	0.186589	0.00207328	0.0104711	0.843455	0.0146403	0.015083	0.334114
cg12885244	0.00167673	0.00391706	0.669547	0.000384049	0.00221234	0.862542	0.000371548	0.00318675	0.907422
cg12885269	0.0549689	0.0264089	0.0399992	-0.0294199	0.0149156	0.0513796	-0.0399732	0.0214851	0.0658126
cg12885281	-0.0148539	0.0130676	0.258436	-0.00867533	0.0073805	0.242667	0.0150805	0.0106312	0.159214
cg12885287	0.0188605	0.0163411	0.251234	-0.0042905	0.00922936	0.643052	-0.0198701	0.0132944	0.138226
cg12885302	-0.00751338	0.0353873	0.832299	-0.00778733	0.0199866	0.697657	-0.0133258	0.0287896	0.644485
cg12885388	-0.0050704	0.0234885	0.82954	0.0188089	0.0132662	0.159418	0.00709836	0.0191092	0.711095
cg12885432	-0.0259673	0.00969928	0.00870391	0.00195003	0.00547811	0.722629	0.0191619	0.00789092	0.0169913
cg12885484	0.00583212	0.0268706	0.828625	-0.0260901	0.0151764	0.088749	0.00506183	0.0218608	0.817371
cg12885549	0.0058216	0.00565723	0.305987	-0.00259527	0.00319518	0.41862	-0.00407521	0.00460248	0.378088
cg12885631	0.00801144	0.00982181	0.416662	-0.00632712	0.00554731	0.256827	-0.00913734	0.0079906	0.255612
cg12885654	-0.0113228	0.0125875	0.370575	0.0105116	0.00710933	0.142464	0.00835158	0.0102406	0.416743
cg12885679	0.00791892	0.0133156	0.553408	0.00666609	0.00752059	0.377584	-0.00142074	0.010833	0.895926
cg12885691	-0.0261484	0.0261881	0.320504	0.0169941	0.0147909	0.253371	0.0281691	0.0213055	0.189196
cg12885720	0.0188937	0.0143665	0.191536	-0.00230435	0.00811412	0.777015	-0.00553063	0.011688	0.63713
cg12885728	-0.00732871	0.034372	0.8316	-0.0143123	0.0194132	0.462733	-0.000765996	0.0279636	0.978202
cg12885732	0.0101439	0.013744	0.462241	-0.0057674	0.00776253	0.459272	-0.00747389	0.0111815	0.50544
cg12885749	-0.00950046	0.0105192	0.368658	-0.00778829	0.00594119	0.192956	0.0123558	0.00855796	0.151989
cg12885751	-0.00977852	0.0450083	0.828457	-0.010253	0.0254205	0.687579	-0.00614507	0.0366168	0.86707
cg12885773	0.0121058	0.0114389	0.292519	-0.00432747	0.00646063	0.504546	-0.0124895	0.00930618	0.182676
cg12885823	-0.0090459	0.0126807	0.477317	0.0138759	0.00716198	0.0555711	0.011584	0.0103164	0.264239
cg12885832	0.0109957	0.0066824	0.103076	-0.00535884	0.00377419	0.15882	-0.00542309	0.00543651	0.320964
cg12885835	-0.0213896	0.0162367	0.190789	0.0140676	0.0091704	0.128245	0.0201183	0.0132095	0.130973
cg12885864	0.00258956	0.00781986	0.741237	0.0049724	0.00441662	0.262984	-0.00692085	0.0063619	0.279325
cg12885897	-0.00154217	0.00509993	0.762995	0.000334687	0.00288042	0.907737	-0.000874135	0.00414908	0.833573
cg12885948	0.00309432	0.0220525	0.888698	-0.00918513	0.0124551	0.462606	0.0084075	0.0179409	0.640381
cg12886033	-0.00573483	0.0197379	0.77201	0.00808741	0.0111479	0.469895	-0.000970815	0.0160579	0.951915
cg12886054	0.022262	0.0348543	0.524498	-0.0229108	0.0196855	0.247314	-0.0168896	0.0283559	0.552797
cg12886066	-0.00102115	0.00592052	0.863419	0.00282723	0.00334388	0.399896	0.000842161	0.00481668	0.861564
cg12886176	0.00412734	0.00638448	0.519489	-0.0027295	0.00360593	0.450897	0.00187043	0.00519414	0.719545
cg12886188	0.0123277	0.0133742	0.358922	0.000501044	0.00755371	0.94725	-0.00384579	0.0108807	0.72451
cg12886278	0.0152551	0.0110844	0.171875	0.00313622	0.0062604	0.617522	-0.00956379	0.00901777	0.291502
cg12886293	0.00312458	0.0173794	0.857691	0.00348122	0.00981582	0.72361	-0.00176279	0.0141392	0.901037
cg12886391	0.00827505	0.0380833	0.828436	-0.00812871	0.0215093	0.70631	-0.010633	0.0309829	0.732191
cg12886406	0.0132099	0.0150185	0.381242	-0.00467749	0.00848239	0.582591	-0.00570985	0.0122184	0.641312
cg12886422	0.00343119	0.0262635	0.896324	0.00531332	0.0148335	0.720966	-0.00119917	0.0213668	0.955358
cg12886458	-0.0124283	0.0194697	0.52474	0.00719813	0.0109964	0.514264	0.0120549	0.0158397	0.448449
cg12886462	0.0182844	0.040411	0.651937	0.00792238	0.0228239	0.729254	-0.00190925	0.0328766	0.953809
cg12886492	0.0241215	0.0126558	0.0595853	-0.0122972	0.00714793	0.0885182	-0.0149744	0.0102962	0.149042
cg12886494	0.00789821	0.0299812	0.792766	0.000950788	0.0169333	0.955337	0.000435142	0.0243914	0.985803
cg12886543	-0.0056188	0.010245	0.584636	0.00586708	0.00578634	0.313102	0.00495237	0.00833491	0.553766
cg12886580	0.0135824	0.0169284	0.424298	-0.000816859	0.00956111	0.932089	-0.00811662	0.0137723	0.556985
cg12886676	0.00726717	0.00364525	0.0489751	-0.00153631	0.00205882	0.457327	-0.00424676	0.00296562	0.155326
cg12886694	0.000994885	0.00314043	0.75207	-0.000826605	0.0017737	0.642225	-0.00102989	0.00255492	0.687753
cg12886731	0.0112662	0.0258726	0.664193	-0.018983	0.0146127	0.196967	-0.00880687	0.0210488	0.676568
cg12886779	0.016778	0.0208122	0.422099	-0.0110439	0.0117546	0.349766	-0.0226724	0.0169319	0.183656
cg12886812	0.000316913	0.0024918	0.899057	-0.000566881	0.00140736	0.687975	0.000261899	0.00202722	0.897471
cg12886814	-0.00114094	0.0077592	0.8834	-0.00363895	0.00438236	0.408352	-0.00361457	0.00631255	0.568226
cg12886862	0.00162453	0.00556061	0.77079	0.00222158	0.0031406	0.481014	-0.00397461	0.00452387	0.381775
cg12886865	-0.0106131	0.0162399	0.514952	-0.0034306	0.00917221	0.709197	0.0137134	0.0132121	0.301848
cg12886918	0.0343327	0.0278906	0.221278	-0.0241228	0.0157525	0.128901	-0.0328225	0.0226906	0.151221
cg12886942	0.00441719	0.00545343	0.419911	0.00493588	0.00308007	0.112258	-0.0060246	0.00443667	0.177611
cg12887021	0.00292772	0.00994924	0.769177	-0.00515504	0.00561929	0.361194	-0.00690329	0.00809428	0.395816
cg12887033	0.0418835	0.0284996	0.144868	-0.0273222	0.0160964	0.0927932	-0.0188354	0.023186	0.418555
cg12887041	-0.0618572	0.0420013	0.144024	0.00672953	0.0237221	0.777253	0.0343522	0.0341704	0.317219
cg12887080	-0.00148232	0.0173126	0.931942	-0.00402096	0.00977807	0.681808	0.0121514	0.0140848	0.390392
cg12887092	0.0068961	0.0166102	0.678923	-0.00153304	0.00938135	0.870529	0.00174119	0.0135133	0.897741
cg12887128	0.0232362	0.010668	0.0317962	-0.0106512	0.00602524	0.080212	-0.0211677	0.00867903	0.0165293
cg12887131	-0.0230881	0.0227629	0.312943	0.00944622	0.0128564	0.464246	0.0258819	0.0185189	0.165391
cg12887144	0.00947905	0.00998216	0.344652	-0.00351001	0.00563788	0.535009	-0.00117732	0.00812106	0.885032
cg12887156	0.00851308	0.0401437	0.832497	0.0114778	0.022673	0.613831	0.0124571	0.0326592	0.703713
cg12887188	0.00308932	0.00273231	0.260957	0.00169072	0.0015432	0.27594	-0.00112447	0.00222289	0.614092
cg12887194	-0.00496197	0.0129744	0.702961	0.000227987	0.00732788	0.975243	0.00283713	0.0105554	0.78866
cg12887220	0.00654895	0.0152723	0.669	-0.00741158	0.00862571	0.392304	-0.0126677	0.0124249	0.310456
cg12887317	0.0148257	0.0167319	0.377746	-0.00579022	0.0094501	0.541484	-0.0110632	0.0136124	0.418341
cg12887361	0.0387194	0.056369	0.493772	-0.000760853	0.0318369	0.980982	-0.000608265	0.0458594	0.989444
cg12887363	-0.0138205	0.00931172	0.140963	0.00990424	0.00525922	0.0626367	0.0020369	0.00757562	0.788591
cg12887558	0.00786839	0.0225767	0.728199	-0.00976466	0.0127512	0.445646	-0.000282286	0.0183674	0.987769
cg12887570	0.00586302	0.00839378	0.486521	-0.00178864	0.00474077	0.706774	-0.00216512	0.00682882	0.751875
cg12887701	-0.00120662	0.0034445	0.726863	-0.000831552	0.00194544	0.669999	-0.0010892	0.0028023	0.698355
cg12887704	-0.0165022	0.020696	0.427167	-0.00176124	0.011689	0.880542	0.0074329	0.0168373	0.659857
cg12887711	-0.00491303	0.0095026	0.606307	0.00832636	0.00536702	0.124031	0.0100669	0.0077309	0.195913
cg12887730	0.00445417	0.00871516	0.610442	0.0065031	0.00492228	0.189526	-0.0102355	0.00709028	0.152041
cg12887832	-0.0153618	0.0116844	0.19167	0.00827417	0.00659928	0.212898	0.0044269	0.00950591	0.642464
cg12887840	-0.0220631	0.0125728	0.0824138	0.0130225	0.00710106	0.069707	0.00899157	0.0102287	0.381523
cg12887849	0.00510153	0.00844625	0.54724	0.00107043	0.0047704	0.822921	0.00410444	0.0068715	0.551676
cg12887853	0.00443987	0.00290045	0.129053	-0.00171136	0.00163816	0.298738	-0.00205453	0.00235968	0.386056
cg12887863	-0.00557482	0.0320604	0.862315	0.0087465	0.0181076	0.630152	0.00262423	0.026083	0.920065
cg12888005	-0.00943055	0.0103097	0.36258	-0.00266806	0.00582286	0.647821	-0.0011098	0.00838752	0.895006
cg12888039	0.0021516	0.00306513	0.484368	-0.00243625	0.00173117	0.162507	0.000417095	0.00249366	0.867508
cg12888080	0.00559634	0.0145988	0.702296	-0.00466154	0.00824532	0.573123	-0.0042496	0.0118769	0.721261
cg12888097	0.0024504	0.0147564	0.868454	-0.00130632	0.00833433	0.875772	0.00759816	0.0120052	0.528268
cg12888113	0.00730194	0.00274208	0.00905632	-0.0026717	0.00154872	0.0876605	-0.00607203	0.00223084	0.00768385
cg12888138	-0.0288555	0.0213553	0.17974	0.0177639	0.0120614	0.144013	0.0225341	0.0173738	0.197671
cg12888141	0.00924531	0.0159456	0.563377	0.000915657	0.00900598	0.919225	0.00509318	0.0129726	0.69546
cg12888165	0.00421326	0.0134602	0.754933	-0.000214635	0.00760226	0.977534	-0.00379522	0.0109506	0.729653
cg12888183	0.00196776	0.0139177	0.887855	0.00289702	0.00786064	0.713259	-0.00592965	0.0113228	0.601676
cg12888231	0.0173132	0.0105743	0.104779	-0.00189017	0.00597234	0.752306	-0.0124703	0.00860283	0.150373
cg12888271	0.0137424	0.00934724	0.144709	0.00332151	0.00527928	0.530708	-0.0148431	0.00760451	0.0538067
cg12888312	-0.0114133	0.0160638	0.479083	-0.00898973	0.00907276	0.3242	0.0135821	0.0130688	0.301233
cg12888358	-0.0020797	0.00226469	0.360708	0.00114153	0.00127909	0.374333	0.00102679	0.00184245	0.578598
cg12888360	-0.00289195	0.0142886	0.840028	0.00362539	0.00807015	0.654254	0.00648886	0.0116246	0.577981
cg12888379	0.00437329	0.0241677	0.856776	-0.0101011	0.0136498	0.461057	0.00754953	0.0196618	0.701833
cg12888380	-0.0243097	0.0251831	0.336762	-0.0054133	0.0142233	0.704329	0.00324408	0.0204879	0.874514
cg12888415	-0.0150076	0.0285943	0.600876	0.00210341	0.0161499	0.896641	0.00312109	0.0232631	0.893547
cg12888432	-0.0541632	0.0274854	0.051589	0.0219971	0.0155236	0.159653	0.0396632	0.0223609	0.0792069
cg12888521	0.0534349	0.0411126	0.196746	0.00835074	0.0232202	0.719896	-0.00925232	0.0334474	0.782652
cg12888525	0.0132468	0.0142154	0.353699	-0.0142985	0.00802879	0.078027	0.000368961	0.011565	0.974614
cg12888552	-0.00251374	0.00747703	0.737443	0.000295156	0.00422299	0.944422	0.00269106	0.00608299	0.659181
cg12888632	-0.0125171	0.0126793	0.325973	0.0117928	0.00716124	0.102811	0.00287127	0.0103154	0.781331
cg12888660	-0.00632296	0.00352614	0.0760309	-4.52212e-05	0.00199155	0.981931	0.00392061	0.00286872	0.174854
cg12888712	-0.0128606	0.0137086	0.350478	0.0115692	0.00774255	0.138328	0.000482088	0.0111527	0.965609
cg12888725	0.0281964	0.0268414	0.296081	-0.0101016	0.0151599	0.506761	-0.0338086	0.021837	0.124793
cg12888861	0.00324421	0.0152595	0.832079	0.00403923	0.00861851	0.640347	-0.00355582	0.0124145	0.775157
cg12888878	-0.0127047	0.0130752	0.333611	0.00819832	0.00738482	0.269647	0.0069472	0.0106374	0.515228
cg12888961	0.00404151	0.0033734	0.233786	-0.00148423	0.00190528	0.43785	-0.00267984	0.00274445	0.331242
cg12888969	-0.0208308	0.0115365	0.0740434	0.00828032	0.00651574	0.206802	0.013424	0.00938557	0.155816
cg12888990	0.0131786	0.0151078	0.385175	-0.00216622	0.00853283	0.800129	0.000344567	0.0122911	0.977692
cg12889036	-0.00775321	0.0196934	0.694661	0.0144511	0.0111227	0.19691	-0.00690393	0.0160217	0.667479
cg12889126	0.0122319	0.013135	0.354018	-0.001138	0.0074186	0.8784	-0.00226025	0.0106861	0.832926
cg12889133	-0.0256736	0.0177705	0.151723	0.0158368	0.0100367	0.117813	0.0179877	0.0144573	0.216396
cg12889240	-0.0152788	0.0103018	0.141252	0.0177117	0.00581841	0.00299684	0.00679782	0.0083811	0.41928
cg12889374	-0.0137788	0.0207253	0.507722	0.000234727	0.0117055	0.984042	0.00928701	0.0168612	0.58303
cg12889391	0.0413527	0.0322109	0.202235	-0.0229185	0.0181925	0.210742	-0.021645	0.0262054	0.410824
cg12889420	0.0356837	0.024466	0.1479	-0.0179836	0.0138183	0.196162	-0.0256444	0.0199045	0.20065
cg12889435	0.0587848	0.0325981	0.0744114	-0.0342474	0.0184113	0.0658661	-0.0383129	0.0265204	0.151744
cg12889449	-0.0335377	0.0219114	0.129089	-0.0156951	0.0123755	0.207717	0.0122105	0.0178262	0.494976
cg12889510	0.00282863	0.00395843	0.476566	-0.00203607	0.0022357	0.364685	-0.00138708	0.00322041	0.667621
cg12889533	-0.0286914	0.0167296	0.0895045	0.013259	0.00944882	0.163706	0.0266001	0.0136105	0.0535061
cg12889538	-0.00690474	0.0199127	0.729522	-0.00345877	0.0112466	0.759085	-0.000888471	0.0162001	0.956375
cg12889541	0.0176827	0.0389227	0.650615	0.00172624	0.0219834	0.937571	0.000495319	0.0316659	0.987552
cg12889594	-0.0026075	0.0441957	0.953073	-0.00203469	0.0249615	0.9352	-0.0179447	0.0359557	0.618844
cg12889746	-0.00029362	0.00404785	0.942322	-0.000287298	0.00228621	0.900254	0.00081267	0.00329316	0.805598
cg12889762	-0.00288746	0.00890497	0.746438	0.00484348	0.00502949	0.337909	0.00526507	0.0072447	0.469113
cg12889799	-0.030617	0.0218876	0.165021	0.00260535	0.012362	0.833517	0.0378791	0.0178068	0.0359117
cg12889810	-0.0316212	0.023261	0.177136	0.0173025	0.0131377	0.190906	0.0141679	0.0189241	0.45585
cg12889817	-0.00954235	0.0390841	0.807626	-0.00567159	0.0220745	0.797772	-0.00928806	0.0317972	0.770825
cg12889998	0.0396475	0.0331954	0.235218	-0.0252549	0.0187486	0.181078	-0.0171953	0.0270064	0.525796
cg12890009	0.00564035	0.0158448	0.722625	0.00548622	0.00894909	0.541265	0.00471327	0.0128907	0.715426
cg12890016	0.00594797	0.0117111	0.612671	0.00538846	0.00661439	0.417244	-0.00464116	0.00952766	0.627258
cg12890038	0.0315207	0.0250643	0.211527	0.00236356	0.0141562	0.867743	-0.0213823	0.0203912	0.296939
cg12890080	-0.0378619	0.0283331	0.184541	0.0168392	0.0160024	0.295252	0.00297293	0.0230506	0.897642
cg12890107	0.000881169	0.00275586	0.749844	-0.000144193	0.0015565	0.926379	-0.00363315	0.00224205	0.108347
cg12890122	0.0124643	0.00602773	0.0412911	-0.00173803	0.00340443	0.610836	-0.00714326	0.0049039	0.14841
cg12890133	6.49773e-05	0.0567328	0.999088	-0.0124507	0.0320424	0.698438	0.00305236	0.0461554	0.947407
cg12890192	0.00395757	0.00248282	0.11416	0.00047744	0.00140228	0.734229	-0.00406367	0.00201991	0.0469861
cg12890291	0.0300136	0.0189774	0.116976	-0.00593094	0.0107184	0.581289	-0.0142594	0.0154392	0.35797
cg12890335	0.0123794	0.0262125	0.637784	0.00594695	0.0148047	0.688785	-0.00501397	0.0213254	0.814608
cg12890346	-0.0549288	0.035175	0.121609	0.0141131	0.0198667	0.479149	0.0430221	0.0286168	0.135956
cg12890388	0.0220752	0.0167509	0.190624	-0.00768411	0.00946081	0.418643	-0.0131116	0.0136278	0.338354
cg12890393	0.0139321	0.00893836	0.122295	0.00593916	0.00504835	0.242262	-0.0147681	0.00727187	0.0449781
cg12890430	0.0129149	0.0235408	0.584516	-0.00963276	0.0132957	0.470485	-0.00343314	0.0191518	0.858104
cg12890447	0.0189612	0.0122717	0.125543	-0.00751794	0.00693101	0.280724	-0.00754823	0.00998375	0.451432
cg12890467	0.00099224	0.0114937	0.931381	0.00150746	0.00649158	0.816854	-0.00359443	0.00935077	0.701515
cg12890526	0.00147799	0.0265213	0.955671	0.00781759	0.0149791	0.602918	-0.000451	0.0215766	0.983366
cg12890561	0.00274828	0.0195922	0.888731	-0.0043294	0.0110656	0.696462	-0.00911328	0.0159394	0.568803
cg12890650	0.0120355	0.00570483	0.0374318	-0.00340735	0.00322206	0.29288	-0.00721516	0.0046412	0.123268
cg12890671	0.000949018	0.0315301	0.976049	0.00944222	0.017808	0.597157	0.000958368	0.0256515	0.970273
cg12890694	-0.00933327	0.0171294	0.587082	-0.00740149	0.00967462	0.446085	0.0097327	0.0139358	0.486583
cg12890732	-0.0111327	0.0127212	0.383646	0.00689253	0.0071849	0.339765	0.00761115	0.0103495	0.463843
cg12890750	0.017304	0.053902	0.748873	0.00765458	0.0304436	0.802004	-0.0133307	0.0438523	0.76178
cg12890768	-0.00453009	0.00691011	0.513634	0.00211039	0.0039028	0.589916	0.000193345	0.00562177	0.972634
cg12890874	0.00383865	0.011379	0.736579	-0.00323351	0.00642682	0.616003	-0.00359647	0.00925748	0.698494
cg12890903	0.00811411	0.00869272	0.352889	-0.00743869	0.00490961	0.132959	-0.00521637	0.00707202	0.462516
cg12890911	-0.0122368	0.0288047	0.671899	0.0155471	0.0162688	0.341606	0.00997285	0.0234343	0.671356
cg12890952	0.00504291	0.00395896	0.205749	-0.00380303	0.002236	0.0921487	-0.00506062	0.00322084	0.119357
cg12891049	0.00562041	0.0127599	0.660565	-0.0033553	0.00720676	0.642552	-0.00163407	0.0103809	0.875246
cg12891177	-0.00219421	0.0043797	0.617498	-0.00131005	0.00247363	0.597584	0.00445198	0.00356314	0.214474
cg12891195	0.00127681	0.0135218	0.924964	-0.000395926	0.00763706	0.95876	-0.00768711	0.0110008	0.486345
cg12891235	-0.00208755	0.0119049	0.861164	-0.00502874	0.00672381	0.456311	0.0042045	0.00968529	0.665161
cg12891252	0.000179251	0.00767832	0.981423	-0.00160857	0.00433668	0.711496	0.000483586	0.00624675	0.938452
cg12891269	-0.059207	0.0240072	0.0153916	0.0339026	0.0135591	0.0140669	0.0447866	0.0195312	0.0239804
cg12891311	-0.01661	0.0141079	0.241905	0.00559655	0.00796808	0.484113	0.00858641	0.0114776	0.45619
cg12891342	-0.00241456	0.0107441	0.822654	0.00143822	0.0060682	0.813144	-0.00541686	0.00874091	0.536884
cg12891347	-0.00558661	0.0128171	0.663889	0.00131129	0.00723906	0.856631	0.00392001	0.0104275	0.707781
cg12891476	-0.00773867	0.0105018	0.462951	0.0074356	0.00593138	0.212968	0.00824525	0.00854383	0.336894
cg12891498	0.00530148	0.00526138	0.316117	-0.00343373	0.0029716	0.25069	-0.00169349	0.00428043	0.693234
cg12891543	0.00114926	0.0130111	0.929795	0.000582927	0.00734859	0.936936	0.000157716	0.0105852	0.988143
cg12891590	-0.0138904	0.0241196	0.566006	0.00577914	0.0136226	0.672327	0.0128416	0.0196226	0.514368
cg12891604	0.0113286	0.0135141	0.403913	0.000179096	0.00763269	0.981328	-0.0152691	0.0109945	0.168044
cg12891637	0.0469998	0.0424356	0.270764	-0.0453015	0.0239674	0.0616958	-0.0298002	0.0345238	0.390147
cg12891667	0.00077856	0.00340051	0.819382	-0.000374202	0.00192059	0.845924	0.00264706	0.00276651	0.34101
cg12891678	-0.0188799	0.0195295	0.336055	0.00285423	0.0110302	0.796359	0.0143937	0.0158883	0.367195
cg12891689	0.0069712	0.00826274	0.400897	0.00695216	0.00466676	0.139509	-0.0110464	0.00672221	0.103532
cg12891692	0.00055039	0.00524541	0.916648	-0.00221544	0.00296258	0.456367	-4.63131e-05	0.00426744	0.991363
cg12891727	0.035505	0.0351513	0.314953	-0.0142686	0.0198533	0.474036	-0.0205297	0.0285976	0.474537
cg12891734	-0.0385754	0.0216943	0.0784832	0.0259267	0.0122529	0.0368815	0.0261422	0.0176496	0.141767
cg12891772	-0.00453127	0.01971	0.818651	0.0107753	0.0111321	0.335453	0.00596021	0.0160352	0.710922
cg12891810	0.0190819	0.0247118	0.441868	-0.0128475	0.0139571	0.359572	0.00344688	0.0201045	0.864225
cg12891836	0.010906	0.0365473	0.766023	0.00358217	0.0206417	0.862585	0.00187822	0.0297333	0.949761
cg12891971	-0.0355844	0.0211566	0.0957625	0.00603403	0.0119492	0.61471	0.0189786	0.0172121	0.27289
cg12892004	0.00702175	0.00628745	0.266815	-0.00260824	0.00355112	0.464408	-0.00491478	0.0051152	0.339007
cg12892016	0.00401682	0.0252078	0.873723	-0.00266383	0.0142373	0.851967	0.00561991	0.020508	0.784635
cg12892033	0.00202408	0.00594341	0.734165	-0.0041281	0.00335681	0.221728	-0.00331546	0.0048353	0.494534
cg12892054	0.0115299	0.013455	0.39358	-0.00790494	0.00759933	0.300799	-0.0094089	0.0109464	0.39214
cg12892063	-0.00435305	0.0117679	0.712249	0.00264787	0.00664647	0.691211	0.000967048	0.00957388	0.91975
cg12892087	0.00963864	0.010859	0.376919	-0.00741723	0.0061331	0.229428	-0.00602508	0.0088344	0.496846
cg12892107	-0.00705306	0.00640898	0.273811	0.000275282	0.00361976	0.939535	0.000856986	0.00521407	0.869786
cg12892117	0.0485783	0.0250311	0.0551663	-0.0133654	0.0141375	0.346787	-0.0239531	0.0203643	0.242352
cg12892186	0.00400098	0.0073218	0.586	0.000728701	0.00413532	0.860489	-0.00258346	0.0059567	0.665455
cg12892190	-0.00780427	0.013905	0.575905	0.0115319	0.00785351	0.145206	0.00767023	0.0113125	0.499351
cg12892198	-0.0325047	0.0210399	0.125592	0.0123084	0.0118832	0.302855	0.028908	0.0171172	0.0944319
cg12892219	-0.0132781	0.0140738	0.347766	-4.1847e-05	0.00794881	0.99581	0.00831063	0.0114498	0.469673
cg12892243	-0.0167952	0.0493353	0.734262	0.0210022	0.0278644	0.452819	0.014738	0.0401371	0.714268
cg12892303	-0.0135128	0.0122858	0.274084	-0.00283275	0.00693897	0.683989	0.0136594	0.00999521	0.174879
cg12892311	0.0021965	0.00311583	0.482515	-0.00172326	0.0017598	0.329877	-0.00146825	0.0025349	0.563774
cg12892410	0.0100887	0.0103863	0.333767	-0.00390842	0.00586613	0.506805	-0.00605321	0.00844984	0.475467
cg12892471	0.00412726	0.0477534	0.931302	-0.0192094	0.0269709	0.478016	-0.0192546	0.0388501	0.621278
cg12892496	0.0264463	0.0182421	0.150323	-0.00716623	0.010303	0.48836	-0.00673068	0.014841	0.651177
cg12892506	-0.000944184	0.0427684	0.982432	0.00818519	0.0241554	0.735444	-0.0105173	0.0347945	0.763088
cg12892562	0.0100126	0.0067744	0.142613	-0.00413123	0.00382615	0.28291	-0.00562965	0.00551136	0.30955
cg12892632	0.00920107	0.0082088	0.265078	-0.00146613	0.00463629	0.7525	-0.00600402	0.00667832	0.37084
cg12892638	-0.0186617	0.0136198	0.173759	0.00568625	0.0076924	0.46155	0.0194225	0.0110805	0.0827543
cg12892666	-0.00491136	0.0284361	0.863231	0.00355203	0.0160606	0.825425	-0.00143371	0.0231344	0.95071
cg12892680	0.0138498	0.0179892	0.443213	0.0156119	0.0101602	0.127621	-0.0315324	0.0146352	0.0336472
cg12892688	-0.00211822	0.022656	0.925701	0.0236812	0.012796	0.0672294	-0.000613946	0.0184319	0.973496
cg12892698	-0.00220353	0.0262942	0.933384	-0.0120176	0.0148509	0.420351	0.00467199	0.0213918	0.827571
cg12892701	0.103722	0.0424712	0.016391	-0.0533203	0.0239875	0.0285254	-0.0798821	0.0345527	0.0228772
cg12892729	0.00731085	0.0267018	0.784818	0.00616537	0.0150811	0.683567	0.00355995	0.0217235	0.870166
cg12892747	-0.029912	0.018693	0.11278	0.00110098	0.0105577	0.917159	0.00972559	0.0152078	0.523982
cg12892776	0.00744776	0.0234653	0.751619	3.61343e-05	0.0132531	0.99783	-0.00387603	0.0190903	0.839528
cg12892799	-0.00381211	0.00495675	0.443698	-0.00319486	0.00279955	0.256565	0.0046777	0.0040326	0.248879
cg12892805	-0.00247376	0.00275047	0.370648	0.00154466	0.00155345	0.322505	0.000676575	0.00223767	0.76302
cg12892839	-0.00270952	0.00831231	0.745146	0.0036738	0.00469475	0.435788	-0.00279579	0.00676254	0.6802
cg12892914	-0.00351797	0.0117009	0.764313	-0.000386581	0.00660864	0.953472	0.00430641	0.00951939	0.651993
cg12892957	-0.0152372	0.0189083	0.422284	7.96802e-05	0.0106793	0.994062	0.0104906	0.015383	0.496873
cg12892962	-0.000213273	0.00254018	0.93326	1.06715e-05	0.00143468	0.99408	-0.000102263	0.00206658	0.960634
cg12892997	0.010758	0.0437188	0.80614	0.00991945	0.0246922	0.688761	0.0131358	0.0355677	0.712688
cg12893030	0.0165678	0.0304558	0.587681	-0.00151643	0.0172013	0.929931	-0.00488664	0.0247775	0.844063
cg12893044	0.00067974	0.00618057	0.91265	0.00426511	0.00349076	0.224704	-0.00245083	0.00502825	0.627055
cg12893143	0.00367016	0.00534751	0.494126	0.000622276	0.00302025	0.837191	-0.00209556	0.00435051	0.631106
cg12893151	0.00341767	0.0405418	0.93299	-0.0285415	0.0228978	0.215563	-0.0147299	0.0329831	0.656157
cg12893166	-0.00551407	0.0079184	0.487851	0.00308692	0.00447228	0.491679	0.0038819	0.00644207	0.548176
cg12893271	0.0143735	0.0162661	0.379049	-0.00708007	0.00918703	0.442763	-0.00940084	0.0132334	0.479152
cg12893351	-0.00747229	0.0169088	0.659523	-0.000346575	0.00955002	0.971125	0.0206768	0.0137563	0.136034
cg12893361	0.000445114	0.00595771	0.940596	0.00021133	0.00336489	0.95005	0.000173146	0.00484694	0.971576
cg12893373	-0.00305829	0.00925287	0.74171	0.00914384	0.00522598	0.0833022	0.00425379	0.00752774	0.573309
cg12893374	-0.00778102	0.01256	0.537021	0.00504692	0.00709385	0.478495	0.00959017	0.0102183	0.35028
cg12893409	0.016006	0.023575	0.498778	-0.0151097	0.0133151	0.259236	-0.0231163	0.0191796	0.231008
cg12893428	0.0280894	0.0148854	0.0621129	-0.0139827	0.00840718	0.0994706	-0.0201526	0.0121101	0.0992841
cg12893431	-0.00689494	0.0153211	0.653683	0.00337585	0.00865328	0.697291	-0.00190105	0.0124646	0.879094
cg12893620	-0.0147816	0.0472243	0.754939	-0.00520528	0.026672	0.845673	-0.00380625	0.0384196	0.921285
cg12893697	0.0837426	0.0376653	0.0284903	-0.0503851	0.0212732	0.0198234	-0.0694801	0.0306429	0.0255611
cg12893736	-0.013196	0.0299717	0.660702	0.00118114	0.0169279	0.944515	0.0158168	0.0243837	0.518072
cg12893780	-0.0426447	0.0401366	0.290624	0.0529768	0.022669	0.0214756	0.0374714	0.0326534	0.253948
cg12893790	-0.000873961	0.00478968	0.855593	0.00287748	0.00270519	0.290084	0.00156704	0.00389668	0.688452
cg12893796	-0.023757	0.0377127	0.530195	0.0165622	0.0212999	0.438695	-0.0013781	0.0306814	0.964265
cg12893852	-0.00611433	0.0168837	0.718025	0.00527234	0.00953585	0.581593	0.00469006	0.0137359	0.733499
cg12893905	0.0168239	0.0441244	0.703819	0.00959435	0.0249213	0.701082	-0.0022023	0.0358977	0.951206
cg12893996	-0.00182619	0.0090419	0.840359	0.00160509	0.00510682	0.75396	0.00319999	0.0073561	0.664511
cg12894031	-0.0141226	0.0126388	0.266555	0.00775783	0.00713831	0.279796	0.00876275	0.0102823	0.396173
cg12894055	-0.0228585	0.0164239	0.167141	0.00473924	0.00927617	0.610567	0.0107076	0.0133618	0.424861
cg12894062	-0.000789474	0.00897249	0.930066	0.00205042	0.00506762	0.686645	-0.00601816	0.00729964	0.411688
cg12894101	0.0195791	0.0165187	0.238779	-0.00126938	0.0093297	0.892054	-0.00977943	0.0134389	0.468536
cg12894110	0.00398296	0.0182904	0.828067	-0.0112622	0.0103303	0.278294	0.0127747	0.0148803	0.392711
cg12894126	-0.0079301	0.0139416	0.570786	0.00947574	0.00787413	0.23172	0.00810199	0.0113423	0.476728
cg12894136	0.00912717	0.0134792	0.49992	0.00146031	0.007613	0.848282	-0.00637052	0.0109661	0.562623
cg12894142	-0.0129986	0.0155363	0.40482	0.000884603	0.00877484	0.919906	0.00792045	0.0126397	0.532356
cg12894234	-0.00941994	0.018154	0.605006	-0.00204354	0.0102533	0.842436	0.00335772	0.0147693	0.820629
cg12894250	-0.0338595	0.0261787	0.198914	0.0280179	0.0147856	0.0610479	0.0215901	0.0212979	0.313213
cg12894300	0.00565719	0.0152189	0.710903	-0.00669823	0.00859558	0.437702	0.0061484	0.0123815	0.620596
cg12894334	0.000550753	0.0400578	0.989058	-0.0116355	0.0226245	0.60821	-0.0121012	0.0325893	0.711198
cg12894336	-0.00104842	0.00399928	0.793755	0.00235977	0.00225877	0.298725	-0.000825224	0.00325364	0.800312
cg12894338	-0.00426857	0.0126444	0.736398	0.00330643	0.00714152	0.6444	-0.00450977	0.010287	0.662064
cg12894371	0.00270671	0.0446985	0.951837	-0.010803	0.0252455	0.669651	-0.00256942	0.0363648	0.943815
cg12894410	-0.0100913	0.00848192	0.237021	0.00701928	0.00479055	0.146058	6.04274e-05	0.00690052	0.993031
cg12894427	-0.023398	0.0150546	0.123358	0.0216613	0.00850278	0.0124029	0.0128386	0.0122478	0.297106
cg12894449	0.011206	0.00940703	0.236439	-0.00607166	0.00531305	0.255913	-0.00876842	0.00765316	0.254699
cg12894478	0.010352	0.0115965	0.374216	-0.00963153	0.00654965	0.144619	-0.00397148	0.00943442	0.674708
cg12894524	-0.00747121	0.0279177	0.789557	-0.00451676	0.0157678	0.775134	-0.00532703	0.0227126	0.815054
cg12894525	0.0166141	0.0163476	0.311989	-0.010348	0.00923305	0.265132	-0.0086071	0.0132997	0.519038
cg12894629	-0.00183447	0.00966394	0.849838	0.00495526	0.00545815	0.366177	-0.000467216	0.00786216	0.952734
cg12894649	0.0250672	0.0123862	0.0457136	-0.00698345	0.00699569	0.320617	-0.0212429	0.0100769	0.0375754
cg12894672	0.00255165	0.00885047	0.773721	0.00152788	0.00499871	0.760515	0.000297688	0.00720036	0.967106
cg12894711	-0.000446114	0.0320985	0.988939	0.013414	0.0181291	0.461118	0.00971954	0.0261139	0.71055
cg12894733	0.0253336	0.0152225	0.0992616	-0.00305292	0.00859758	0.723285	-0.0136606	0.0123844	0.272705
cg12894738	-0.000281079	0.0103036	0.978292	0.00405785	0.00581944	0.487271	0.000801057	0.00838259	0.924064
cg12894748	-0.00193337	0.00936268	0.836831	0.0100737	0.005288	0.0597113	-0.00364472	0.00761708	0.633365
cg12894776	0.00545506	0.00740322	0.462974	-0.00437658	0.0041813	0.297811	-0.0093014	0.00602294	0.125732
cg12894814	0.0639472	0.0329124	0.0548919	-0.0109495	0.0185888	0.557191	-0.0422047	0.0267762	0.118201
cg12894833	0.00652664	0.0221284	0.768661	-0.0115063	0.012498	0.359492	-0.0157279	0.0180027	0.38445
cg12894852	-0.0196267	0.0177941	0.272732	-0.0015203	0.01005	0.880071	0.0187947	0.0144765	0.197235
cg12894883	0.0149483	0.0327756	0.649341	0.00614386	0.0185115	0.740678	-0.00604492	0.0266648	0.821129
cg12894903	-0.00300384	0.00536409	0.576764	-0.00107619	0.00302961	0.723186	0.00195638	0.00436399	0.654926
cg12894917	-0.0242009	0.01878	0.200553	0.00822178	0.0106069	0.440125	0.0152047	0.0152786	0.322107
cg12894945	0.00130591	0.0355667	0.970785	-0.00407398	0.0200879	0.839706	0.00851508	0.0289356	0.769168
cg12894947	-0.00902569	0.0144642	0.534076	0.00296901	0.00816931	0.717063	0.00401326	0.0117674	0.733798
cg12894984	-0.0204094	0.0212999	0.340326	0.0111687	0.0120301	0.355482	-0.000736382	0.0173287	0.966191
cg12894990	0.00119625	0.00427358	0.780131	-0.000910628	0.0024137	0.706785	-0.00148365	0.0034768	0.670512
cg12894998	-0.0110044	0.0239698	0.647184	-0.00214369	0.013538	0.87451	0.0177708	0.0195008	0.364381
cg12895014	0.0034055	0.0105215	0.746876	0.00282824	0.00594247	0.635179	-0.00606363	0.0085598	0.480388
cg12895130	-0.0212005	0.010824	0.0529961	0.00517755	0.00611336	0.399101	0.00492065	0.00880596	0.577583
cg12895179	-0.0461683	0.0381736	0.229407	0.0202271	0.0215603	0.350466	0.0129165	0.0310564	0.678388
cg12895207	0.00373141	0.0331478	0.910603	-0.0174725	0.0187217	0.352973	-0.00497864	0.0269676	0.853912
cg12895222	0.00125684	0.0245439	0.959264	0.0198545	0.0138623	0.155249	0.00270979	0.0199679	0.892331
cg12895232	0.0162718	0.0314477	0.606026	-0.0051412	0.0177615	0.772843	-0.00483803	0.0255845	0.850405
cg12895304	0.0145685	0.0311909	0.641482	0.00278244	0.0176165	0.874825	-0.00514809	0.0253756	0.839653
cg12895370	-0.0220502	0.0304642	0.470908	0.00452552	0.017206	0.793088	0.0128026	0.0247844	0.606627
cg12895407	-0.0205386	0.0194019	0.292391	0.014859	0.0109581	0.178221	0.0179084	0.0157845	0.259329
cg12895415	-0.0293708	0.0215992	0.17701	0.013686	0.0121991	0.264652	0.00717451	0.0175722	0.683953
cg12895429	-0.00192632	0.00373963	0.607637	-0.000868489	0.00211212	0.68183	0.0034165	0.0030424	0.264197
cg12895496	-0.0252665	0.0281736	0.372016	-0.00282914	0.0159123	0.85925	0.023182	0.0229208	0.314319
cg12895516	-0.0163818	0.0208237	0.433362	0.00756966	0.0117612	0.521328	0.0279255	0.0169413	0.10248
cg12895538	-0.0242118	0.0196411	0.220631	0.00310706	0.0110932	0.780001	0.0122846	0.0159791	0.443868
cg12895546	-0.0250321	0.0261021	0.339916	0.00641575	0.0147424	0.66438	0.00889889	0.0212356	0.676092
cg12895631	-0.0364194	0.0321597	0.260206	0.0056591	0.0181636	0.756035	0.0207594	0.0261637	0.429437
cg12895641	0.00161451	0.0164747	0.922133	-0.00857303	0.00930483	0.359129	-0.00235754	0.0134031	0.860739
cg12895656	-0.0160632	0.00888262	0.073613	0.00890853	0.00501686	0.0788835	0.0166858	0.00722651	0.0230456
cg12895674	0.00334184	0.0250092	0.893974	0.00881169	0.0141251	0.534187	0.00404979	0.0203464	0.842643
cg12895701	-0.0105096	0.0401906	0.79426	0.00520552	0.0226994	0.819095	0.0136073	0.0326973	0.678203
cg12895717	0.0804789	0.0477504	0.0950918	-0.0572327	0.0269692	0.0363462	-0.0672471	0.0388477	0.0865909
cg12895728	0.00511192	0.0487698	0.916735	0.0151081	0.0275449	0.584604	1.21912e-05	0.039677	0.999755
cg12895747	0.00728985	0.00391712	0.0657385	-0.00439611	0.00221237	0.0497073	-0.00345393	0.0031868	0.281102
cg12895760	-0.0147431	0.0427194	0.730748	0.0132685	0.0241277	0.58362	0.0112196	0.0347547	0.747517
cg12895776	-0.0192492	0.0211529	0.365052	0.00186409	0.011947	0.876331	0.000868966	0.0172091	0.959831
cg12895779	-0.00095785	0.0116299	0.934528	-0.00578566	0.00656853	0.380573	0.00557015	0.00946161	0.55741
cg12895810	-0.00326554	0.0114885	0.776823	0.00959163	0.00648865	0.142557	0.00688794	0.00934655	0.462914
cg12895857	-0.00611466	0.0385767	0.874384	0.00861774	0.021788	0.693313	0.0167507	0.0313844	0.594739
cg12895977	-0.00395163	0.00724085	0.586484	0.000990988	0.0040896	0.809039	-0.00269648	0.00589084	0.648152
cg12896044	0.00410523	0.00512031	0.424634	-0.000910584	0.00289193	0.753529	-0.00414002	0.00416566	0.322746
cg12896146	0.0134058	0.0210144	0.525004	-0.00239582	0.0118688	0.840446	-0.0152426	0.0170964	0.374807
cg12896170	-0.00244243	0.0111515	0.827087	0.00325833	0.00629829	0.606088	0.00294574	0.00907235	0.746104
cg12896271	-0.00499874	0.0435633	0.908881	0.0183206	0.0246044	0.458292	-0.00513719	0.0354413	0.885049
cg12896318	-0.00416692	0.0320697	0.896886	0.0208832	0.0181128	0.251734	0.00879999	0.0260905	0.736622
cg12896404	0.039904	0.0231581	0.0880228	-0.0329295	0.0130796	0.0134359	-0.0149041	0.0188404	0.430815
cg12896421	-0.00797808	0.0290286	0.784022	-0.00214236	0.0163952	0.896305	-0.00665918	0.0236164	0.778559
cg12896437	-0.0146874	0.0362059	0.685874	0.0148805	0.0204489	0.468539	0.0282337	0.0294556	0.340161
cg12896442	-0.0204156	0.0161541	0.209298	0.0132379	0.00912376	0.149994	0.0228619	0.0131423	0.085074
cg12896445	-0.00309822	0.0138641	0.823634	0.00226656	0.00783035	0.772842	-0.000699409	0.0112792	0.950682
cg12896456	-0.00564313	0.00793043	0.478415	0.0118064	0.00447907	0.00975688	0.00575705	0.00645186	0.374413
cg12896487	0.0150143	0.0137473	0.27744	-0.00838316	0.00776443	0.282931	-0.00776684	0.0111842	0.489046
cg12896505	0.000989857	0.00670656	0.882965	0.00420998	0.00378783	0.269095	0.00442161	0.00545617	0.419681
cg12896519	0.00702154	0.011961	0.558529	-0.00811448	0.00675551	0.232583	0.00201062	0.00973095	0.836734
cg12896548	0.010473	0.0125785	0.407089	-0.00752651	0.00710427	0.292006	-0.00370385	0.0102333	0.718176
cg12896652	0.00853971	0.0207072	0.680945	0.012079	0.0116953	0.304238	0.00544638	0.0168465	0.747161
cg12896751	0.00229861	0.00497845	0.645312	-0.00278673	0.00281181	0.324087	-0.00204402	0.00405025	0.614927
cg12896779	-0.000225679	0.00289393	0.938	0.00135464	0.00163448	0.409236	0.000458738	0.00235438	0.845918
cg12896830	0.00120426	0.0182598	0.947551	0.0140075	0.010313	0.17751	0.0164152	0.0148554	0.271864
cg12896922	-0.00611839	0.00848894	0.472781	-0.00156896	0.00479452	0.744183	0.00684783	0.00690624	0.323863
cg12896940	0.0218167	0.0227366	0.339648	-0.0278038	0.0128415	0.0328043	-0.0104272	0.0184975	0.574243
cg12896959	-0.0127127	0.0136157	0.352765	0.0120827	0.00769011	0.119361	0.0127435	0.0110772	0.252766
cg12896964	0.000390856	0.00916443	0.966068	-0.000647257	0.00517603	0.900741	4.87111e-05	0.00745579	0.9948
cg12897058	-0.00114279	0.00306759	0.710298	-0.00118488	0.00173256	0.495658	0.00209263	0.00249566	0.403785
cg12897067	-0.0208323	0.0670068	0.756538	0.0108429	0.0378451	0.775095	-0.0142475	0.0545138	0.794366
cg12897070	-0.00975649	0.0117577	0.408671	0.00393274	0.0066407	0.555068	0.00557179	0.00956556	0.561578
cg12897164	0.0248634	0.0319409	0.438199	-0.0176039	0.0180401	0.331557	-0.010863	0.0259858	0.676834
cg12897246	-0.0222181	0.00995805	0.027949	0.00915547	0.00562426	0.106767	0.0191265	0.00810144	0.0202116
cg12897251	0.017455	0.0182166	0.340324	-0.0115552	0.0102887	0.264137	-0.00777512	0.0148203	0.601027
cg12897280	0.00587741	0.00798201	0.463288	0.00382522	0.0045082	0.398226	-0.00915656	0.00649382	0.161693
cg12897370	-0.00100356	0.00453147	0.825191	0.00047058	0.00255935	0.854498	0.00184263	0.00368661	0.618324
cg12897396	0.00619992	0.018028	0.731654	0.000871705	0.0101821	0.93195	-0.00929571	0.0146668	0.527692
cg12897439	0.0142592	0.0247997	0.566627	0.0114123	0.0140068	0.417177	-0.0267367	0.020176	0.188195
cg12897458	0.020499	0.0151679	0.179655	0.00203156	0.00856675	0.813039	-0.0230714	0.0123399	0.0645179
cg12897502	0.0312934	0.018601	0.0956849	-0.0114418	0.0105058	0.27878	-0.00946288	0.015133	0.533218
cg12897503	-0.00807951	0.0128077	0.529617	0.00610352	0.0072337	0.400858	0.00992852	0.0104198	0.343008
cg12897568	-0.00140312	0.00644777	0.828183	0.00348293	0.00364167	0.341218	0.00105336	0.00524563	0.841266
cg12897578	-0.014818	0.0379058	0.696707	-0.00486849	0.021409	0.820583	-0.00516652	0.0308385	0.867294
cg12897592	0.000145895	0.00897882	0.987069	0.00818101	0.0050712	0.10991	-0.0040861	0.00730479	0.577183
cg12897597	0.0131448	0.0125293	0.296699	-0.010301	0.00707647	0.148679	-0.00408334	0.0101933	0.689593
cg12897600	0.0161796	0.0293525	0.58274	0.00853052	0.0165781	0.608016	0.00149427	0.0238799	0.950233
cg12897634	0.0273217	0.0109839	0.0145552	-0.0104868	0.00620364	0.0941255	-0.0203107	0.008936	0.0252157
cg12897639	0.0144669	0.0142916	0.313905	-0.0162599	0.00807184	0.0467087	-0.00294883	0.0116271	0.800322
cg12897665	0.0123165	0.0219357	0.575751	-0.000786586	0.0123892	0.949506	-0.00949611	0.017846	0.59585
cg12897752	0.0122443	0.00667733	0.0697313	-0.00478746	0.00377132	0.207292	-0.00493328	0.00543238	0.36604
cg12897786	0.00506305	0.00290125	0.0840979	0.00221747	0.00163861	0.179085	-0.00639808	0.00236033	0.00792896
cg12897799	-0.00339004	0.00487342	0.488315	-0.00182421	0.00275249	0.509046	0.00474197	0.00396481	0.234576
cg12897844	0.00257677	0.0204325	0.899902	-0.0113045	0.0115402	0.329709	0.00627164	0.016623	0.706777
cg12897860	-0.0117236	0.01398	0.403736	-0.00297158	0.00789583	0.707472	0.00646872	0.0113735	0.570825
cg12897901	0.00250128	0.00343484	0.468224	-0.000897066	0.00193998	0.644813	-0.000706736	0.00279444	0.800869
cg12897942	0.00940251	0.00911137	0.304634	-0.00387167	0.00514606	0.453641	-0.00928043	0.00741262	0.213558
cg12897947	-0.0241432	0.0149348	0.109187	-0.00129443	0.00843513	0.878354	0.0214846	0.0121503	0.080134
cg12897978	-0.0117314	0.0163302	0.474231	0.0163117	0.00922324	0.0800809	0.0122683	0.0132856	0.35805
cg12897989	-0.0167731	0.0245529	0.496129	0.0103535	0.0138674	0.457085	0.0156237	0.0199752	0.436009
cg12897991	0.0139409	0.0382208	0.716088	-0.00739895	0.0215869	0.73252	-0.0163673	0.0310948	0.599823
cg12898019	0.00230226	0.0277058	0.933944	0.00351341	0.0156481	0.822815	-0.017499	0.0225402	0.439415
cg12898061	0.0113044	0.0166654	0.499169	0.0114137	0.00941253	0.228195	0.00278534	0.0135582	0.837658
cg12898107	-0.0033685	0.0119608	0.778823	0.0126187	0.00675542	0.0647596	0.00830831	0.00973081	0.39529
cg12898144	0.0126828	0.0124307	0.31011	-0.00139056	0.00702081	0.843406	-0.0119511	0.0101131	0.240165
cg12898220	0.0157518	0.102589	0.878285	-0.0555031	0.0579415	0.340462	0.0227336	0.0834616	0.7859
cg12898275	-0.00241557	0.00393239	0.540457	0.00178057	0.002221	0.424668	-0.00114832	0.00319922	0.720415
cg12898290	-0.0122304	0.0321403	0.704374	0.00033419	0.0181527	0.985349	0.019453	0.0261479	0.45868
cg12898370	0.00840086	0.0120579	0.487634	0.00107389	0.00681025	0.875027	-0.000535957	0.0098098	0.956541
cg12898427	-0.0739546	0.0328965	0.0268107	0.01927	0.0185798	0.302221	0.0501162	0.0267632	0.0641079
cg12898442	0.00172195	0.00429556	0.68939	-0.00345527	0.00242611	0.157566	0.00089172	0.00349469	0.799131
cg12898496	0.03736	0.0306358	0.225585	-0.00503353	0.0173029	0.771738	-0.0271182	0.0249239	0.279247
cg12898512	0.00357342	0.0128522	0.781568	0.0107803	0.00725887	0.140721	-0.0123014	0.010456	0.242247
cg12898595	-0.0178272	0.00608666	0.00423083	0.0043796	0.00343772	0.205682	0.0129649	0.00495185	0.0102419
cg12898632	0.0191622	0.0167643	0.255811	0.0107446	0.00946842	0.259235	-0.0192871	0.0136387	0.16049
cg12898663	-0.00525947	0.0109198	0.631131	-7.91322e-05	0.00616743	0.989789	0.00906623	0.00888384	0.30999
cg12898694	-0.0165981	0.0419375	0.693125	-0.0322699	0.0236861	0.176194	0.00677697	0.0341185	0.842963
cg12898747	-0.00629315	0.0246814	0.799276	-0.000818276	0.0139399	0.95331	0.00904937	0.0200797	0.653221
cg12898793	0.00431416	0.0131035	0.742678	-0.000237736	0.00740079	0.974439	0.00270154	0.0106604	0.800477
cg12898868	-0.00776276	0.0179648	0.66661	0.00474956	0.0101464	0.64075	0.00349873	0.0146154	0.811305
cg12898892	-0.00321448	0.0157229	0.838429	0.002374	0.00888024	0.789773	0.00787042	0.0127915	0.539793
cg12898955	0.00632242	0.00826691	0.446237	-0.00496247	0.00466911	0.290471	-0.0107457	0.0067256	0.113324
cg12898975	-0.00856261	0.0138264	0.537161	0.00167753	0.00780911	0.830356	0.000789173	0.0112486	0.944211
cg12899008	0.0224356	0.0117659	0.0594718	-0.0180241	0.00664535	0.00789293	-0.0163251	0.00957226	0.0912763
cg12899052	0.00555346	0.0206628	0.788675	-0.0191491	0.0116702	0.104035	0.00775595	0.0168103	0.645549
cg12899077	0.00199094	0.00268133	0.459548	-0.00160619	0.0015144	0.291474	-0.00166462	0.00218141	0.44724
cg12899116	0.00348032	0.0330061	0.916238	-0.018353	0.0186417	0.327286	-0.0155345	0.0268523	0.564243
cg12899157	-0.00362044	0.0105679	0.732643	0.000266575	0.00596872	0.964468	0.00152465	0.00859762	0.859612
cg12899199	0.0253707	0.0144705	0.0826818	-0.00876258	0.00817286	0.286283	-0.0183911	0.0117726	0.121465
cg12899201	0.00591652	0.00501746	0.241179	0.000629434	0.00283384	0.824688	-0.00445242	0.00408199	0.278059
cg12899223	-0.00345272	0.0031886	0.281541	0.00147822	0.00180091	0.41374	0.00281445	0.00259411	0.28061
cg12899301	0.017634	0.0124296	0.159156	0.00145729	0.0070202	0.835984	-0.0104998	0.0101122	0.301673
cg12899381	0.0188999	0.0379385	0.619478	0.000560775	0.0214275	0.979174	-0.0308753	0.0308651	0.319615
cg12899421	0.0138677	0.0126353	0.275094	-0.0125765	0.00713633	0.081132	-0.0172776	0.0102795	0.0959903
cg12899423	0.00136468	0.0184807	0.941286	0.00222972	0.0104378	0.831288	0.0065079	0.0150351	0.666078
cg12899434	-0.0228747	0.0314328	0.468511	-0.00492742	0.0177531	0.78194	0.0105702	0.0255724	0.680258
cg12899449	-0.00710216	0.0197573	0.720017	-0.000909634	0.0111589	0.935197	0.0011284	0.0160737	0.944176
cg12899553	0.0123045	0.0120623	0.310202	0.0047	0.00681274	0.491897	-0.00926752	0.00981338	0.3473
cg12899588	-0.0873391	0.0318777	0.00730504	0.0271441	0.0180044	0.134864	0.0408476	0.0259344	0.118471
cg12899614	-0.0202001	0.0145066	0.166929	0.00663071	0.00819327	0.42031	0.00862287	0.011802	0.466748
cg12899649	-0.000495069	0.0228565	0.982763	-0.00809588	0.0129092	0.532027	-0.0042453	0.018595	0.819886
cg12899673	-0.0202257	0.0185892	0.279248	-0.00143891	0.0104991	0.891272	0.0101404	0.0151234	0.50411
cg12899747	-0.0389374	0.0422633	0.359153	0.00132877	0.0238701	0.955721	0.00289908	0.0343836	0.932977
cg12899775	-0.00258069	0.0233381	0.912177	-0.0314754	0.0131812	0.0188622	0.00477558	0.0189869	0.801938
cg12899842	0.00432955	0.00373612	0.24934	-0.00241799	0.00211015	0.254632	-0.0034355	0.00303955	0.261123
cg12899889	0.000978853	0.00540927	0.856774	-0.00296892	0.00305513	0.333551	0.00118248	0.00440075	0.788726
cg12899916	0.0134845	0.00879934	0.128634	-0.00221563	0.00496983	0.656713	-0.00525617	0.00715877	0.464562
cg12899919	-0.0127779	0.0205713	0.535943	0.00388157	0.0116186	0.739031	0.0154654	0.0167359	0.357711
cg12899932	0.012293	0.0466674	0.792783	0.00882558	0.0263575	0.73846	-0.00048803	0.0379666	0.98977
cg12899998	-0.0490217	0.0269462	0.0719281	0.03466	0.0152191	0.0249357	0.0345095	0.0219223	0.11867
cg12900044	-0.00655513	0.0139832	0.640263	0.00523953	0.00789763	0.508612	0.0030422	0.0113761	0.789707
cg12900045	0.0066769	0.00968935	0.492391	-0.00152239	0.0054725	0.781454	-0.00486112	0.00788284	0.538881
cg12900056	-0.0135743	0.0272292	0.619234	0.0180096	0.0153789	0.244416	-0.00221419	0.0221525	0.920587
cg12900061	0.0211727	0.02235	0.345803	-0.021664	0.0126232	0.089283	-0.018038	0.018183	0.323628
cg12900080	-0.00455275	0.0156707	0.772027	0.0116895	0.00885072	0.189664	0.00626572	0.012749	0.624194
cg12900082	-0.0142687	0.0116866	0.225038	0.00880488	0.00660056	0.185309	0.0127154	0.00950775	0.184197
cg12900115	0.0173991	0.0191089	0.36478	0.000898533	0.0107926	0.933819	-0.0167122	0.0155462	0.285012
cg12900151	0.0185364	0.0171877	0.283474	-0.00501163	0.00970755	0.606835	-0.0141247	0.0139832	0.314924
cg12900170	-0.00299658	0.00576071	0.604115	-0.0014159	0.00325362	0.664391	-0.00010137	0.00468667	0.982788
cg12900185	-0.0148916	0.0171006	0.385979	0.017944	0.00965833	0.0661881	0.00306701	0.0139123	0.825977
cg12900195	-0.0145121	0.00981978	0.142657	0.00551002	0.00554616	0.322921	0.0057321	0.00798895	0.47477
cg12900231	0.0899276	0.0442282	0.0447299	-0.0606242	0.0249799	0.0170544	-0.0635222	0.0359822	0.0806148
cg12900314	-0.0101475	0.0308478	0.742891	-0.00611899	0.0174227	0.726186	-0.00792769	0.0250964	0.752758
cg12900404	-0.0218626	0.0488268	0.655316	-7.95299e-05	0.0275771	0.997705	-0.0141926	0.0397234	0.721646
cg12900450	0.00887314	0.012655	0.484867	-0.00374234	0.00714749	0.601747	-0.00957571	0.0102956	0.354614
cg12900456	-0.0208572	0.0136575	0.129941	0.0151529	0.00771368	0.0523136	0.00370409	0.0111111	0.739569
cg12900467	0.00418846	0.0044562	0.34957	-0.00100373	0.00251684	0.690905	-0.00115363	0.00362537	0.751002
cg12900481	-0.00244815	0.00464308	0.599199	0.00274958	0.00262239	0.296985	-0.000785364	0.00377741	0.83573
cg12900489	-0.0133656	0.00857425	0.122266	0.00389439	0.0048427	0.423241	0.00207136	0.00697564	0.76714
cg12900497	0.00501315	0.0288488	0.862402	-0.00117956	0.0162936	0.942436	-0.00790633	0.0234701	0.736937
cg12900517	0.00258755	0.00773222	0.738608	0.00138161	0.00436712	0.752397	-0.00211353	0.0062906	0.737602
cg12900538	0.000593449	0.00961377	0.950904	-0.00407361	0.00542981	0.454913	-9.99226e-05	0.00782135	0.989833
cg12900561	0.00725747	0.0228206	0.751144	0.0103308	0.012889	0.424767	-0.0128891	0.0185659	0.489177
cg12900583	0.0230794	0.0109879	0.0382575	-0.00366463	0.00620591	0.55621	-0.017183	0.00893927	0.0574855
cg12900649	0.00011744	0.0135662	0.993111	-0.00348485	0.00766215	0.650249	0.00215727	0.0110369	0.845438
cg12900666	0.00512408	0.0133114	0.701116	-0.00496645	0.0075182	0.510424	-0.00440978	0.0108296	0.68475
cg12900690	-0.00191146	0.00303745	0.530619	-0.00162939	0.00171554	0.344559	0.00137671	0.00247114	0.578718
cg12900700	-0.000515163	0.0134037	0.96942	0.0125765	0.00757035	0.0998532	-0.00281476	0.0109047	0.796852
cg12900732	0.0260324	0.0231371	0.263279	-0.00191067	0.0130677	0.884054	-0.0148993	0.0188233	0.430544
cg12900739	-0.00198831	0.00913512	0.82815	-0.00388955	0.00515947	0.452737	-0.00110717	0.00743194	0.88188
cg12900807	0.0126314	0.0281148	0.654223	-0.0145016	0.0158791	0.363352	-0.000670257	0.022873	0.976682
cg12900846	0.0122594	0.00844448	0.14976	0.00755343	0.0047694	0.116478	-0.0136347	0.00687007	0.0499795
cg12900931	0.0126606	0.00895635	0.16065	-0.00485745	0.00505851	0.33929	-0.00837766	0.0072865	0.253045
cg12900942	-0.00436588	0.00846555	0.607209	0.000266554	0.0047813	0.955655	-0.00540676	0.0068872	0.434322
cg12900972	-0.0185244	0.0302697	0.541971	0.00929708	0.0170962	0.587808	0.0264064	0.0246262	0.286222
cg12901038	-0.0166668	0.0105777	0.118327	0.0143246	0.00597423	0.018391	0.00276532	0.00860555	0.748636
cg12901052	-0.0149251	0.0189102	0.431865	-0.0121102	0.0106804	0.259615	0.0105491	0.0153845	0.494522
cg12901064	-0.000196326	0.00877505	0.982196	0.000857907	0.00495611	0.862929	-0.0133293	0.00713901	0.0648753
cg12901078	-0.00734755	0.0121686	0.547364	-0.00221164	0.00687278	0.748292	0.00825322	0.00989986	0.406494
cg12901111	-0.00336718	0.0272271	0.90183	0.00525584	0.0153777	0.733246	0.0173783	0.0221508	0.434613
cg12901133	-0.0129755	0.0210284	0.538636	-0.00187645	0.0118767	0.874787	0.00608335	0.0171078	0.722912
cg12901165	0.0105829	0.00836931	0.209052	0.00164961	0.00472695	0.727853	-0.0121629	0.00680891	0.0771385
cg12901174	-0.0131209	0.0232229	0.573364	-0.00513199	0.0131162	0.696445	0.0124389	0.0188931	0.511836
cg12901182	0.00494272	0.0072219	0.495333	-0.000323559	0.0040789	0.936936	-0.00184199	0.00587543	0.754561
cg12901195	0.0111289	0.00730445	0.130836	0.00214818	0.00412552	0.603747	-0.0104799	0.00594259	0.0809298
cg12901215	0.00176871	0.00395264	0.655519	0.00146455	0.00223243	0.51334	0.000113236	0.0032157	0.971981
cg12901283	0.00241925	0.00370944	0.515806	-0.0012522	0.00209507	0.551428	-0.000808823	0.00301784	0.789252
cg12901291	-0.0111705	0.0155573	0.474452	0.0175052	0.00878667	0.0491255	0.00155132	0.0126567	0.902699
cg12901399	-0.0286285	0.0182989	0.120926	0.00994299	0.0103351	0.338389	0.00799411	0.0148872	0.5925
cg12901435	0.0123676	0.0137857	0.371844	0.00129651	0.00778608	0.868094	-0.0103186	0.0112154	0.359814
cg12901451	0.0176629	0.0220548	0.425147	-0.00978282	0.0124564	0.434136	-0.0199439	0.0179428	0.269062
cg12901472	-0.0139564	0.00994706	0.163758	0.00841181	0.00561805	0.137534	0.0138891	0.0080925	0.0892686
cg12901498	0.0028746	0.0184828	0.876725	-0.00375344	0.010439	0.719951	0.00832431	0.0150368	0.581117
cg12901574	-0.0265917	0.0265242	0.318549	0.0179076	0.0149807	0.234824	0.0278178	0.0215789	0.200391
cg12901589	-0.00362403	0.0143902	0.801693	0.00975003	0.00812754	0.233176	-0.00578359	0.0117073	0.6224
cg12901592	-0.0124051	0.031165	0.691462	-0.00842271	0.0176019	0.633351	-0.00860668	0.0253545	0.734995
cg12901634	0.00221804	0.0054088	0.682643	0.000674556	0.00305486	0.825697	-0.00336941	0.00440036	0.445689
cg12901650	-0.000594661	0.00266607	0.823962	0.00375085	0.00150578	0.0144204	0.00124566	0.002169	0.56708
cg12901689	0.0126306	0.0151174	0.405467	1.42178e-05	0.00853822	0.998675	-0.0054526	0.0122988	0.658496
cg12901733	0.0353478	0.0170228	0.0404649	-0.000576955	0.00961439	0.95227	-0.0385344	0.013849	0.00647242
cg12901799	0.011134	0.0115897	0.33908	-0.0125355	0.00654583	0.0584028	-0.000599419	0.00942891	0.94944
cg12901835	-0.0157005	0.0285804	0.584017	0.0163274	0.0161421	0.314277	0.0199632	0.0232518	0.392674
cg12901910	0.0212593	0.0194923	0.278101	-0.0114691	0.0110092	0.300078	-0.0228822	0.0158581	0.152228
cg12901917	-0.00807355	0.0189545	0.671083	0.00742849	0.0107054	0.489386	0.00728066	0.0154205	0.637876
cg12901959	-0.00148075	0.0103468	0.886495	-0.00417842	0.0058438	0.476297	0.00792006	0.00841767	0.349077
cg12902033	0.000770507	0.0101548	0.939672	-0.00240934	0.00573536	0.675343	-0.000582567	0.00826148	0.943927
cg12902039	-0.00773023	0.0126864	0.543716	-0.0036153	0.00716524	0.615	0.00190078	0.0103211	0.854266
cg12902040	0.0250919	0.00992159	0.013034	-0.00301587	0.00560367	0.591663	-0.0219376	0.00807178	0.0077717
cg12902062	0.00850337	0.00534294	0.114714	-0.00282132	0.00301767	0.352121	-0.0044576	0.00434679	0.307656
cg12902153	-0.0122104	0.0157181	0.439127	0.00995105	0.00887751	0.265058	-0.000644384	0.0127876	0.959913
cg12902183	0.0188605	0.0264613	0.47769	-0.0207333	0.0149452	0.168502	-0.010845	0.0215278	0.615555
cg12902206	0.0383619	0.0337205	0.258043	-0.0265215	0.0190452	0.166907	-0.0233251	0.0274336	0.397265
cg12902237	-0.00669275	0.0337978	0.843437	0.00155005	0.0190888	0.935447	0.00759919	0.0274964	0.782846
cg12902357	0.00123191	0.00235712	0.602409	0.00109166	0.00133129	0.414206	-0.00051196	0.00191765	0.790052
cg12902358	-0.0156936	0.0191426	0.414307	0.0179772	0.0108117	0.0995555	0.0122672	0.0155736	0.432778
cg12902405	-0.00558451	0.0133138	0.675803	0.000345779	0.00751957	0.963417	-0.00340013	0.0108315	0.754257
cg12902426	0.00502348	0.00597139	0.402251	-0.00326423	0.00337261	0.335494	-0.00339934	0.00485806	0.485752
cg12902436	0.00131164	0.00787698	0.868094	0.00421833	0.00444888	0.345371	0.00108348	0.00640837	0.866089
cg12902444	-0.000584504	0.0154782	0.969953	0.000736044	0.00874203	0.933072	0.000879796	0.0125924	0.944442
cg12902479	-0.0318711	0.0288374	0.271779	0.0180213	0.0162872	0.271232	0.0386254	0.0234609	0.10289
cg12902497	-0.0130375	0.0056263	0.0225715	0.00144533	0.00317771	0.650234	0.0107669	0.00457731	0.0206611
cg12902625	0.0121497	0.0120083	0.314139	-0.00661545	0.00678224	0.33176	-0.00648852	0.00976945	0.508145
cg12902688	-0.0361444	0.0257674	0.163861	0.015974	0.0145533	0.275061	0.022554	0.0209632	0.284621
cg12902719	-0.0038344	0.00390549	0.328617	-0.000237163	0.0022058	0.914598	0.00238302	0.00317733	0.455047
cg12902720	0.0235236	0.0181387	0.19772	-0.00952405	0.0102446	0.354831	-0.0111609	0.0147568	0.451271
cg12902721	-0.0526145	0.0296798	0.0793787	0.0322335	0.016763	0.0573963	0.0567468	0.0241462	0.0207712
cg12902741	-0.0120834	0.0344877	0.726815	0.000744327	0.0194785	0.969596	0.00235084	0.0280577	0.933398
cg12902759	0.0070493	0.0307224	0.818996	-0.0156887	0.0173519	0.368133	-0.014369	0.0249944	0.566685
cg12902820	0.0126903	0.00859397	0.142975	-0.00681923	0.00485383	0.163208	-0.00554741	0.00699168	0.429444
cg12902896	0.0337403	0.0459014	0.464058	-0.00664402	0.0259249	0.798272	-0.00446046	0.0373434	0.905168
cg12902979	-0.0190923	0.0165574	0.251674	0.00108908	0.00935155	0.907526	0.0136301	0.0134704	0.3141
cg12903001	0.00346919	0.0204091	0.865374	0.00097508	0.0115269	0.932759	0.00878726	0.0166039	0.597844
cg12903012	0.00631547	0.0182259	0.729701	0.00267997	0.0102939	0.795143	-0.00711456	0.0148278	0.632429
cg12903024	0.0109933	0.0456439	0.810174	0.00894476	0.0257794	0.729356	-0.00605026	0.0371339	0.870908
cg12903041	0.00274676	0.047496	0.954001	0.0128616	0.0268255	0.632686	0.00238812	0.0386407	0.950845
cg12903047	0.0167223	0.0226555	0.462209	-0.0124854	0.0127957	0.331589	-0.00152016	0.0184315	0.934436
cg12903094	0.0105152	0.00773575	0.17717	0.000854005	0.00436912	0.845434	-0.011863	0.00629347	0.0623976
cg12903131	-0.0107728	0.0116769	0.358494	0.0114863	0.00659505	0.0847073	0.00234343	0.00949981	0.805671
cg12903143	-0.0165455	0.0155088	0.288662	0.00436777	0.0087593	0.619147	0.0140859	0.0126173	0.266982
cg12903150	-0.0467328	0.0345858	0.179738	0.0310668	0.0195339	0.114965	0.0390006	0.0281375	0.168871
cg12903171	-0.00945471	0.0136878	0.491362	-0.00120205	0.00773081	0.876756	0.0103406	0.0111358	0.355385
cg12903174	0.00165925	0.00962394	0.863471	0.000682318	0.00543555	0.900362	0.000472167	0.00782962	0.952035
cg12903186	-0.00518654	0.00697577	0.458953	0.00556684	0.00393988	0.16084	0.00385049	0.00567518	0.499067
cg12903224	0.00634455	0.0124906	0.612631	-0.00119631	0.00705461	0.865691	-0.00189069	0.0101618	0.852783
cg12903279	-0.00497831	0.00989851	0.616138	0.00459812	0.00559063	0.412807	0.00706094	0.008053	0.382735
cg12903335	0.0427545	0.0420578	0.311863	-0.0462991	0.023754	0.0541419	-0.0386762	0.0342164	0.261091
cg12903337	0.020172	0.014118	0.156238	-0.0156196	0.00797378	0.0529703	-0.0192197	0.0114858	0.0974488
cg12903374	0.00315992	0.00306642	0.305316	-0.00070707	0.0017319	0.683972	-0.00148913	0.00249471	0.551939
cg12903400	-0.0220714	0.0167787	0.191432	0.00467877	0.00947654	0.622608	0.023291	0.0136504	0.0911294
cg12903415	0.0136876	0.0228972	0.551361	-0.00158369	0.0129322	0.902785	-0.00268389	0.0186282	0.885735
cg12903499	-0.0448565	0.0251273	0.0773274	0.0283373	0.0141918	0.048627	0.0333711	0.0204425	0.105796
cg12903529	-0.0424882	0.0238105	0.0774482	0.00673997	0.0134481	0.617365	0.0323657	0.0193712	0.0979494
cg12903538	-0.0245978	0.0263711	0.353239	0.00635385	0.0148943	0.670609	0.00717797	0.0214544	0.738665
cg12903574	-0.00169786	0.0476437	0.971645	0.0178989	0.026909	0.507507	0.00105742	0.0387609	0.978291
cg12903627	0.027012	0.0199535	0.178932	-0.010367	0.0112697	0.359882	-0.0161757	0.0162333	0.321486
cg12903638	0.00158319	0.00393169	0.688065	-0.00183837	0.0022206	0.409756	9.72562e-05	0.00319865	0.975806
cg12903648	-0.0306657	0.0154713	0.0502683	0.0226105	0.00873812	0.0111332	0.0130923	0.0125868	0.300823
cg12903711	-0.00141114	0.0173417	0.935311	0.00268755	0.00979452	0.78436	0.0158852	0.0141085	0.262945
cg12903798	0.0113179	0.0115412	0.329181	-0.00770066	0.00651844	0.240317	-0.00528183	0.00938946	0.575041
cg12903819	0.00567221	0.0121044	0.640389	-0.0111273	0.00683648	0.106814	0.00201711	0.00984758	0.838128
cg12903825	-0.0238928	0.0255883	0.352734	0.0282741	0.0144522	0.0532653	0.0216824	0.0208175	0.300186
cg12903859	-0.00564137	0.0110728	0.611561	-0.00679868	0.00625386	0.279652	0.00131267	0.00900835	0.884444
cg12903894	-0.0539592	0.0223104	0.017428	-0.00336206	0.0126008	0.790174	0.0367604	0.0181508	0.0455586
cg12903911	0.0122445	0.00672176	0.0715623	0.000613572	0.00379642	0.871939	-0.00851605	0.00546854	0.122628
cg12903924	0.00250781	0.00549916	0.649374	0.00267473	0.0031059	0.391243	-0.00489964	0.00447388	0.276129
cg12903948	0.0319726	0.0435951	0.465067	-0.00971832	0.0246223	0.693925	-0.0150775	0.0354671	0.671686
cg12903966	0.0140102	0.0146184	0.340225	0.00988129	0.00825643	0.234272	-0.00801834	0.0118929	0.501765
cg12904004	-0.0247268	0.0179869	0.172356	-0.00105753	0.0101589	0.917303	0.0281081	0.0146333	0.0576605
cg12904098	-0.0148808	0.038896	0.70286	-0.00934431	0.0219683	0.67151	0.000675171	0.0316441	0.983021
cg12904114	0.00113348	0.00351827	0.74801	0.00110486	0.0019871	0.579468	-0.00294635	0.00286231	0.305844
cg12904135	-0.0348898	0.0425391	0.414103	0.037769	0.0240259	0.11917	0.0353769	0.034608	0.309194
cg12904198	-0.00551412	0.0136094	0.686236	0.00725246	0.00768654	0.347731	0.000822	0.011072	0.94097
cg12904262	-0.00564399	0.0367368	0.878215	-0.0138918	0.0207488	0.504736	-0.00743972	0.0298875	0.80394
cg12904271	-0.00130422	0.0303964	0.965863	-0.018259	0.0171677	0.290138	-0.00500511	0.0247292	0.840026
cg12904274	0.0130105	0.0148474	0.383019	-0.00640853	0.00838571	0.446572	-0.00321584	0.0120792	0.790621
cg12904531	-0.00267504	0.00205193	0.1954	0.000639938	0.00115892	0.582078	0.00216222	0.00166936	0.198281
cg12904566	-0.0212043	0.0156093	0.177444	0.0086798	0.00881606	0.327273	0.0167374	0.0126991	0.190576
cg12904569	0.0105287	0.00805361	0.194162	0.00177965	0.00454864	0.696464	-0.00730326	0.00655207	0.267727
cg12904576	0.00718452	0.0095947	0.455771	-0.00372191	0.00541904	0.493817	-0.00379977	0.00780583	0.627497
cg12904680	-0.0035253	0.0111056	0.751588	0.000567891	0.00627236	0.928044	0.00332233	0.009035	0.713877
cg12904718	0.00992328	0.0412493	0.810392	0.0131608	0.0232974	0.573429	-0.0057587	0.0335586	0.864105
cg12904769	0.00627033	0.0115015	0.586872	-0.00238498	0.00649598	0.714301	-0.00217903	0.00935711	0.816345
cg12904795	2.19141e-05	0.0040999	0.995746	0.000859456	0.00231561	0.711321	0.00119921	0.0033355	0.719973
cg12904807	0.0104335	0.0264327	0.693906	-0.0177256	0.014929	0.237971	-0.00170177	0.0215045	0.937086
cg12904848	0.00265203	0.00817111	0.746205	-0.00821474	0.00461501	0.0781744	-0.00446893	0.00664767	0.503003
cg12904852	0.0170898	0.0204556	0.405492	-0.00297825	0.0115532	0.797113	0.00350366	0.0166418	0.833688
cg12904871	0.0101397	0.0126831	0.425955	-0.00966629	0.00716333	0.180314	-0.00521775	0.0103184	0.61422
cg12904891	0.00924513	0.014217	0.517029	0.000587225	0.0080297	0.94185	-0.0130245	0.0115663	0.262887
cg12904904	0.0368849	0.0394543	0.352149	0.0164469	0.0222836	0.462235	-0.0308877	0.0320983	0.338276
cg12904922	0.0105432	0.0347019	0.761907	0.0262108	0.0195995	0.184213	-0.0386221	0.028232	0.174432
cg12904924	-0.00264326	0.0113878	0.816934	0.00296125	0.00643179	0.646243	0.00452477	0.00926465	0.626364
cg12904950	-0.000902355	0.00386485	0.815878	-0.000117596	0.00218285	0.957146	0.00138069	0.00314427	0.661546
cg12904957	-0.0407462	0.0154374	0.00966213	0.0147776	0.00871897	0.0932741	0.0339807	0.0125592	0.00804121
cg12904969	0.0286591	0.0252721	0.259551	-0.0251006	0.0142735	0.0817778	-0.0188962	0.0205603	0.360319
cg12905001	-0.00901007	0.0101876	0.378638	0.0060969	0.00575392	0.291928	-0.000211379	0.00828821	0.979705
cg12905085	-0.0454305	0.0252528	0.0750921	0.0166897	0.0142627	0.244771	0.0349977	0.0205446	0.0916435
cg12905114	0.00439423	0.00298017	0.143555	-0.000689899	0.00168319	0.682791	-0.0031107	0.00242454	0.202516
cg12905119	-0.00306726	0.0133474	0.818724	0.000664877	0.00753853	0.9299	0.00537968	0.0108588	0.621413
cg12905176	0.00834264	0.0174699	0.634038	-0.00358735	0.00986689	0.716959	-0.0123012	0.0142127	0.388875
cg12905201	-0.0188899	0.0105234	0.0757296	0.00904957	0.00594354	0.131082	0.0182454	0.00856134	0.0355793
cg12905221	0.0414683	0.0232226	0.0772426	-0.0217489	0.013116	0.100475	-0.0280539	0.0188929	0.140782
cg12905284	0.0101846	0.0141016	0.471872	-0.00643854	0.00796453	0.420817	-0.00316053	0.0114725	0.783521
cg12905371	0.00198527	0.00762669	0.795175	-0.00291782	0.00430752	0.499763	0.00209727	0.00620475	0.736079
cg12905410	0.00176396	0.00328302	0.592279	-0.00121249	0.00185423	0.514706	-0.00118946	0.00267092	0.657058
cg12905429	-2.92896e-05	0.00865371	0.997306	-0.00532386	0.00488758	0.278709	0.00310826	0.00704029	0.659826
cg12905477	-0.0277094	0.0208097	0.186092	0.00813889	0.0117532	0.490272	0.0229125	0.0169298	0.179047
cg12905571	0.0208603	0.0257077	0.419077	-0.0072551	0.0145196	0.618422	-0.0142434	0.0209147	0.49746
cg12905574	0.00213399	0.00269293	0.430018	-0.000213723	0.00152095	0.888538	-0.000139529	0.00219085	0.949349
cg12905598	-0.0104675	0.0119848	0.384582	0.00338903	0.00676894	0.617723	0.0026071	0.00975028	0.789733
cg12905608	-0.00311202	0.00385589	0.421574	0.00111064	0.00217779	0.611208	0.00580237	0.00313699	0.0673757
cg12905620	0.0185043	0.0123918	0.138581	-0.00672775	0.00699885	0.338785	-0.0208508	0.0100815	0.0412521
cg12905654	-0.0808355	0.0452386	0.0770501	0.00556501	0.0255505	0.828035	0.0383436	0.0368042	0.300055
cg12905673	0.0177135	0.063893	0.782182	0.0167966	0.0360865	0.642638	-0.00278057	0.0519806	0.957448
cg12905688	0.00305935	0.00351642	0.386417	-0.000607945	0.00198606	0.760173	-0.00153674	0.00286081	0.592367
cg12905710	0.0115867	0.0366842	0.752788	-0.0104185	0.0207191	0.616202	0.000987745	0.0298447	0.973665
cg12905741	0.0286329	0.0190299	0.135637	-0.0112186	0.010748	0.299153	-0.00689294	0.0154819	0.65714
cg12905767	0.00839947	0.0319378	0.793107	0.00576322	0.0180383	0.750029	-0.0231564	0.0259832	0.375003
cg12905788	0.0196788	0.0153902	0.204039	-0.00949914	0.00869233	0.277152	-0.00217091	0.0125208	0.862707
cg12905798	0.0106743	0.0214868	0.620455	-0.0151488	0.0121356	0.214897	-0.00391014	0.0174807	0.82347
cg12905814	0.00076117	0.00781777	0.922636	-0.000124055	0.00441544	0.977643	0.00109323	0.0063602	0.863881
cg12905823	0.0182369	0.025443	0.475217	-0.00966016	0.0143701	0.503012	0.00406476	0.0206993	0.844726
cg12905839	0.0160262	0.0171049	0.351095	-0.00603881	0.00966078	0.533368	-0.0164279	0.0139158	0.240651
cg12905865	0.00404266	0.00816427	0.621592	0.00109353	0.00461114	0.813035	0.0010079	0.0066421	0.879701
cg12905869	0.00739422	0.0108439	0.496925	-0.00351463	0.00612459	0.567381	-0.00888799	0.00882214	0.316193
cg12905873	0.00233933	0.00212732	0.274174	-0.000487421	0.0012015	0.685864	-0.00219371	0.00173069	0.207968
cg12905931	-0.0230907	0.0114068	0.045661	0.00972	0.00644249	0.134585	0.0159325	0.00928006	0.0891652
cg12905935	0.00869829	0.00992749	0.383073	-0.000967426	0.005607	0.86337	-0.00199229	0.00807658	0.805676
cg12905970	-0.0281644	0.0361467	0.437757	0.0223876	0.0204155	0.275504	0.0186482	0.0294074	0.527472
cg12905990	0.00234163	0.0129018	0.856353	-0.00788267	0.0072869	0.282014	-0.0061531	0.0104964	0.559081
cg12906019	0.00219095	0.00322543	0.498566	-0.000360229	0.00182171	0.843656	-0.00167835	0.00262407	0.523927
cg12906062	-0.00931017	0.0237127	0.69545	-0.00829767	0.0133928	0.536984	0.00399022	0.0192916	0.836566
cg12906091	-0.0159973	0.0261187	0.541635	0.00963776	0.0147517	0.515073	0.000428263	0.0212491	0.983961
cg12906106	-0.0013259	0.00851707	0.876609	-0.00102483	0.0048104	0.831735	0.00111432	0.00692912	0.872568
cg12906108	0.00211208	0.00613112	0.731219	0.00411909	0.00346283	0.23711	-5.76944e-05	0.00498801	0.990795
cg12906188	-0.000645746	0.00399173	0.871819	-0.00180746	0.00225451	0.424662	0.000707904	0.0032475	0.827895
cg12906234	0.000496073	0.0110112	0.964158	-0.00147293	0.00621909	0.813275	0.00353332	0.00895826	0.694127
cg12906253	-0.000256038	0.0256535	0.992057	0.00026232	0.014489	0.985592	-0.0199921	0.0208706	0.340465
cg12906259	-0.0179919	0.0100766	0.0772713	0.0100805	0.0056912	0.0796283	0.0189842	0.00819787	0.0226566
cg12906270	-2.48172e-06	0.00398055	0.999504	0.00353894	0.00224819	0.118682	-0.00138995	0.0032384	0.668714
cg12906288	-0.000689504	0.00301982	0.819868	0.00143464	0.00170558	0.402315	0.000506485	0.00245679	0.837096
cg12906295	-0.0107782	0.010705	0.316492	0.00206997	0.00604614	0.732812	0.00354041	0.00870914	0.685249
cg12906339	-0.0133145	0.0239291	0.579195	0.0145995	0.0135151	0.282687	0.0143294	0.0194677	0.463454
cg12906381	-0.0201903	0.0497253	0.685601	-0.0401321	0.0280846	0.156193	0.00305536	0.0404544	0.93995
cg12906388	-0.0270323	0.0133569	0.0457077	0.0111616	0.00754389	0.142199	0.0170341	0.0108666	0.120205
cg12906471	-0.0472404	0.038608	0.22404	0.0216167	0.0218056	0.323964	0.0461982	0.0314098	0.144543
cg12906501	-0.0340638	0.0311847	0.277369	0.0324212	0.017613	0.0686828	0.0187926	0.0253705	0.460631
cg12906512	-0.00384478	0.0188027	0.838403	-0.00339512	0.0106197	0.749876	0.00391197	0.0152971	0.798693
cg12906530	0.0212098	0.0128303	0.101511	-0.00912117	0.00724652	0.21113	-0.014541	0.0104382	0.166755
cg12906589	0.0162181	0.0146168	0.269905	-0.0018204	0.00825547	0.825934	-0.00840786	0.0118916	0.481217
cg12906649	0.0159083	0.0152773	0.300296	-0.0063893	0.00862855	0.460777	-0.00506283	0.012429	0.684646
cg12906677	-0.0348743	0.0239086	0.147859	0.0280245	0.0135035	0.0405729	0.0157582	0.019451	0.419818
cg12906702	0.0241824	0.0137881	0.0825809	-0.00333651	0.00778745	0.669266	-0.0137947	0.0112174	0.221732
cg12906712	0.0329231	0.0398745	0.410998	-0.0330653	0.022521	0.145252	-0.0205583	0.0324402	0.527734
cg12906713	-0.0160598	0.0151745	0.292501	0.00318567	0.00857047	0.710916	0.0127613	0.0123453	0.303822
cg12906740	-0.00153148	0.00287029	0.594851	0.00169277	0.00162113	0.298965	3.08937e-05	0.00233514	0.989471
cg12906744	-0.0090099	0.030343	0.767144	-0.0024262	0.0171376	0.887709	-0.00584331	0.0246857	0.813377
cg12906748	-0.00808541	0.0164978	0.625166	0.0116139	0.00931791	0.215587	0.0105235	0.0134219	0.434902
cg12906824	-0.00900123	0.013606	0.509803	-0.000586324	0.0076846	0.939337	0.0120416	0.0110692	0.279332
cg12906859	-0.0172402	0.0125773	0.173587	0.00602705	0.00710361	0.398255	-0.00255591	0.0102324	0.803275
cg12906880	-0.0137608	0.00899085	0.129106	0.00104714	0.00507799	0.837053	0.0119594	0.00731457	0.105254
cg12906963	-0.0305462	0.0284206	0.285107	0.0122068	0.0160518	0.448805	0.00847946	0.0231218	0.714611
cg12906975	0.0201112	0.0252456	0.427596	-0.0130861	0.0142586	0.360995	-0.00116292	0.0205387	0.954963
cg12906989	-0.018046	0.0209151	0.390342	0.00391821	0.0118128	0.740829	0.018171	0.0170156	0.28819
cg12907032	0.00329558	0.016408	0.84123	0.00852607	0.00926714	0.359815	-0.0102293	0.0133488	0.445336
cg12907060	0.00446367	0.00310387	0.153593	-0.00225392	0.00175305	0.201574	-0.00165142	0.00252518	0.514656
cg12907076	0.00264902	0.0200437	0.895127	0.00554645	0.0113206	0.625268	-0.01365	0.0163067	0.404582
cg12907108	-0.0138649	0.040467	0.732616	-0.0164287	0.0228556	0.473971	-0.00708756	0.0329222	0.829995
cg12907138	0.00418416	0.00344792	0.227844	-0.00105202	0.00194737	0.590268	-0.00340171	0.00280508	0.228161
cg12907172	0.00181884	0.0191421	0.924495	0.00283809	0.0108114	0.793479	0.0162615	0.0155732	0.298962
cg12907199	0.00442853	0.0135516	0.744524	-0.00139031	0.00765388	0.856234	0.00189194	0.011025	0.864102
cg12907239	-0.00206152	0.0136499	0.880264	-0.00461466	0.00770941	0.550837	0.00858796	0.011105	0.44118
cg12907283	0.0236096	0.0163321	0.151482	-0.00270592	0.00922431	0.769878	-0.017899	0.0132871	0.181056
cg12907295	-0.022338	0.0314819	0.479667	0.000849969	0.0177808	0.961971	0.00581265	0.0256123	0.820937
cg12907303	-0.0145889	0.0170047	0.393024	0.0125124	0.0096042	0.195695	0.0155927	0.0138343	0.26245
cg12907305	0.0311304	0.0311156	0.319544	0.00235153	0.0175739	0.893829	-0.0146127	0.0253143	0.565094
cg12907379	-0.00497131	0.00453028	0.275177	0.000905248	0.00255868	0.724253	0.00617191	0.00368564	0.097205
cg12907401	0.00400944	0.0104693	0.702572	-0.00219797	0.00591304	0.710907	0.00129054	0.00851741	0.879878
cg12907462	-0.027369	0.0170116	0.110868	-0.0048695	0.00960809	0.613425	0.028944	0.0138399	0.0390837
cg12907477	-0.0363527	0.0464134	0.435376	-0.00805913	0.0262141	0.759165	0.0428339	0.0377599	0.259404
cg12907513	0.00807389	0.0138429	0.561063	-0.00294377	0.0078184	0.707345	0.00192587	0.011262	0.864571
cg12907544	0.004128	0.0232325	0.859339	0.0110661	0.0131216	0.401086	0.00638642	0.0189009	0.736169
cg12907557	0.00733011	0.0102821	0.4776	0.000741472	0.00580726	0.898664	-0.00275199	0.00836504	0.742868
cg12907587	0.0122792	0.0162715	0.452275	-0.00452145	0.0091901	0.623825	0.00117601	0.0132378	0.929393
cg12907598	0.0240822	0.0361455	0.506812	0.0110845	0.0204148	0.588386	-0.0174058	0.0294064	0.555276
cg12907644	0.0317968	0.0198222	0.111909	-0.0205932	0.0111955	0.0688803	-0.0259871	0.0161265	0.110296
cg12907702	-0.000521742	0.00345608	0.880315	0.000220155	0.00195198	0.910431	0.00186907	0.00281172	0.507775
cg12907747	-0.00500656	0.0105278	0.635449	0.00231694	0.00594605	0.697633	0.00252491	0.00856496	0.768774
cg12907817	-0.019035	0.0124583	0.129759	0.00387173	0.00703638	0.583404	0.0170439	0.0101355	0.095831
cg12907818	-0.0296719	0.0130384	0.0250392	0.00876008	0.00736403	0.237087	0.00961155	0.0106075	0.3671
cg12907935	0.00756103	0.0202965	0.710303	0.00105031	0.0114634	0.927184	-0.00610469	0.0165123	0.7124
cg12907959	0.0193508	0.0220219	0.38171	-0.0191003	0.0124379	0.127845	-0.00576608	0.0179161	0.748261
cg12907969	0.00489882	0.0186101	0.792922	0.00920937	0.0105109	0.383078	0.0023505	0.0151404	0.876946
cg12907983	0.00142028	0.0033907	0.676224	0.000497903	0.00191505	0.795413	-0.00179609	0.00275853	0.516504
cg12907988	-0.00148725	0.0188746	0.937355	-0.004359	0.0106603	0.683505	0.0216503	0.0153556	0.161727
cg12908055	-0.0139718	0.0190315	0.464615	0.015709	0.0107489	0.14709	-0.00407008	0.0154832	0.793202
cg12908107	0.00333572	0.0079411	0.675363	0.00272028	0.0044851	0.545574	-0.00203589	0.00646054	0.753336
cg12908125	-0.0514269	0.0190322	0.00812124	0.0197364	0.0107493	0.0693803	0.041656	0.0154838	0.00839314
cg12908187	0.00504623	0.00545634	0.357322	-0.00492197	0.00308172	0.113451	-0.00484622	0.00443904	0.27763
cg12908267	-0.00165539	0.017595	0.925235	-0.0113386	0.00993759	0.256657	0.012712	0.0143146	0.376691
cg12908381	-0.00261986	0.00916878	0.775683	0.00315026	0.00517849	0.544372	0.00232856	0.00745933	0.755577
cg12908399	-0.00204818	0.00743171	0.783435	-0.000784925	0.0041974	0.852045	0.00467859	0.00604612	0.440902
cg12908429	0.0245612	0.0161999	0.132704	-0.0187328	0.00914961	0.0432959	-0.0150889	0.0131795	0.255049
cg12908476	0.0133666	0.02813	0.635722	-0.0140957	0.0158877	0.377139	-0.00593272	0.0228854	0.795997
cg12908517	-0.00371292	0.00404976	0.361485	0.00122495	0.00228728	0.593483	0.00259843	0.00329471	0.432211
cg12908597	0.0585299	0.0333631	0.0824996	-0.0281568	0.0188433	0.138321	-0.0470439	0.0271428	0.0862051
cg12908608	-0.00564012	0.00275942	0.0436407	0.00236027	0.00155851	0.133132	0.00457452	0.00224494	0.0442751
cg12908614	-0.0361151	0.0281442	0.202442	0.0149427	0.0158957	0.349506	0.0228613	0.0228969	0.320523
cg12908660	-0.0168036	0.0163509	0.306627	0.0127968	0.0092349	0.168986	0.011783	0.0133024	0.377903
cg12908665	0.0102399	0.0111746	0.36173	-0.00427818	0.00631134	0.499461	-0.0127721	0.00909115	0.163213
cg12908763	0.000656964	0.00298643	0.826342	-0.0016984	0.00168672	0.316453	0.00197934	0.00242963	0.417239
cg12908797	-0.0119064	0.0369782	0.74815	-0.01083	0.0208851	0.605243	-0.0118644	0.0300838	0.694159
cg12908826	0.00389228	0.00843785	0.645614	0.0015229	0.00476566	0.749984	-0.00307203	0.00686467	0.655492
cg12908894	0.00380313	0.00410483	0.356462	-0.00294045	0.00231839	0.20769	-0.002228	0.00333951	0.506236
cg12908899	-0.0029261	0.0075284	0.69836	0.00188047	0.00425201	0.659279	0.00377518	0.00612478	0.539074
cg12908908	-0.148377	0.114155	0.196724	0.0711994	0.0644741	0.272163	0.0893925	0.0928714	0.338147
cg12908916	0.00311707	0.0262784	0.905821	0.0123421	0.0148419	0.407672	-0.00565738	0.021379	0.791855
cg12908952	-0.000830934	0.00274199	0.762501	0.00198092	0.00154866	0.203877	0.000422225	0.00223076	0.85027
cg12908968	0.0164099	0.00921411	0.0780179	6.48617e-05	0.00520409	0.990081	-0.0133748	0.0074962	0.0774841
cg12909005	0.00237216	0.0046651	0.612252	-0.00268462	0.00263483	0.310759	0.00151689	0.00379532	0.690267
cg12909010	0.000207479	0.00502555	0.967153	-0.00028869	0.00283841	0.919196	-0.000648332	0.00408857	0.874333
cg12909012	-0.00525079	0.00350391	0.137204	-7.21153e-06	0.00197899	0.9971	0.00305429	0.00285063	0.286602
cg12909057	0.0377806	0.0356156	0.291394	-0.021996	0.0201155	0.276863	-0.0194403	0.0289753	0.503845
cg12909060	0.00122873	0.00275526	0.656613	-0.000814466	0.00155616	0.60189	-0.00125148	0.00224156	0.577907
cg12909116	-0.014194	0.0147824	0.33932	-0.00118432	0.00834902	0.887489	0.00776378	0.0120263	0.520069
cg12909186	-0.0149477	0.0198162	0.452467	0.0194406	0.0111921	0.0855294	-0.00284932	0.0161216	0.860078
cg12909188	-0.0309622	0.0140914	0.0303594	0.0045329	0.00795875	0.570287	0.0190461	0.0114642	0.0998375
cg12909277	0.0187993	0.0146475	0.202361	0.00673091	0.00827283	0.417837	-0.0105325	0.0119166	0.378937
cg12909317	-0.000575523	0.0463968	0.990128	0.0279379	0.0262047	0.288979	-0.00673937	0.0377464	0.858665
cg12909337	-0.00248558	0.00322406	0.442595	0.00137875	0.00182094	0.450767	0.000111927	0.00262296	0.96605
cg12909445	-0.0241636	0.0123697	0.0536178	0.00984128	0.00698635	0.162106	0.0159984	0.0100635	0.115111
cg12909479	-0.00813433	0.016135	0.615292	0.0019133	0.00911295	0.834139	0.00593257	0.0131267	0.652306
cg12909492	-0.000248267	0.0228155	0.99134	-0.0204978	0.0128861	0.114899	0.00472937	0.0185617	0.799418
cg12909523	0.0130213	0.0312556	0.677877	0.0017988	0.017653	0.919046	-0.00196784	0.0254282	0.938473
cg12909536	0.0105803	0.0128628	0.412764	-0.0131368	0.00726487	0.0736317	-0.0114846	0.0104647	0.275128
cg12909542	-0.019645	0.0312707	0.531318	0.00525192	0.0176616	0.766818	0.0251432	0.0254405	0.325434
cg12909559	-0.000319793	0.00893095	0.971509	0.000560452	0.00504416	0.911757	0.000751397	0.00726583	0.917845
cg12909580	-0.00676207	0.0211043	0.749338	0.00679848	0.0119196	0.569738	0.00662074	0.0171695	0.700621
cg12909612	-0.0119543	0.0140649	0.397431	-0.00572605	0.00794377	0.472735	0.00653109	0.0114426	0.569461
cg12909619	0.0143981	0.0120339	0.234403	-0.00156673	0.00679669	0.818173	-0.0187504	0.00979026	0.0583817
cg12909670	-0.0335298	0.0226078	0.141255	-0.00331687	0.0127688	0.795591	0.0251237	0.0183927	0.175078
cg12909702	-0.00272139	0.0027839	0.330706	0.00322194	0.00157233	0.0431199	0.00389004	0.00226486	0.0890346
cg12909727	-0.0389445	0.0299981	0.197255	0.0259138	0.0169428	0.129364	0.00460377	0.0244052	0.850766
cg12909732	0.0105781	0.0122669	0.390609	-0.00332426	0.00692828	0.632432	-0.00541742	0.0099798	0.588474
cg12909741	0.00218429	0.0023529	0.355512	-0.00160406	0.0013289	0.230317	-0.000203883	0.00191421	0.915396
cg12909892	-0.00798744	0.0407284	0.844926	-0.00455348	0.0230032	0.843495	-0.00891334	0.0331349	0.788494
cg12909920	0.00659505	0.0109965	0.550063	0.00157268	0.00621077	0.80063	-0.0152785	0.00894628	0.0908396
cg12909921	0.00777517	0.00700718	0.269886	-0.00702631	0.00395762	0.0789382	-0.00527438	0.00570074	0.357129
cg12909925	0.0285318	0.0268071	0.289792	0.00596672	0.0151405	0.694371	-0.0208511	0.0218091	0.341387
cg12909932	-0.00694403	0.00379706	0.0704723	0.00215594	0.00214456	0.317226	0.00268043	0.00308912	0.387678
cg12909983	0.00360255	0.00384504	0.351096	-0.000581521	0.00217166	0.789434	-0.00310037	0.00312816	0.324069
cg12910087	0.0147971	0.0228112	0.518064	-0.00684091	0.0128837	0.596638	-0.0226366	0.0185582	0.225483
cg12910107	0.0201226	0.0146651	0.173151	-0.0167065	0.00828278	0.0464294	-0.0144332	0.0119309	0.229291
cg12910175	-0.000724359	0.00577885	0.900506	-0.00184859	0.00326387	0.572431	-3.78237e-06	0.00470143	0.99936
cg12910199	0.038739	0.0217097	0.0774514	-0.0131985	0.0122615	0.284383	-0.0271175	0.0176621	0.127919
cg12910234	-0.00296348	0.0118663	0.803311	-0.00364808	0.00670203	0.587455	0.00476652	0.00965391	0.622595
cg12910249	-0.0256419	0.0125411	0.0435724	0.00225356	0.00708315	0.751042	0.0204966	0.0102029	0.0472982
cg12910268	0.0552835	0.0261747	0.0372207	-0.0296843	0.0147833	0.0474007	-0.013036	0.0212946	0.541842
cg12910331	0.0100275	0.0143066	0.485027	7.17826e-05	0.00808032	0.99293	-0.0129821	0.0116393	0.267418
cg12910356	0.0672119	0.0340013	0.0508807	-0.0176966	0.0192038	0.359045	-0.042786	0.027662	0.125148
cg12910390	-0.0313777	0.0399239	0.4338	0.00207612	0.0225488	0.926829	0.0133286	0.0324804	0.682438
cg12910561	0.0032469	0.00474376	0.495302	-0.00208208	0.00267925	0.438963	-0.00415998	0.00385932	0.283722
cg12910641	0.0235834	0.0159428	0.14228	-0.00414926	0.00900441	0.64596	-0.00555073	0.0129704	0.669623
cg12910752	-0.00878354	0.0131562	0.505935	0.00659609	0.00743055	0.376876	0.0010271	0.0107033	0.923748
cg12910797	-0.0456356	0.0444635	0.307248	0.0339073	0.0251128	0.180061	0.0473219	0.0361736	0.193869
cg12910806	0.00884495	0.0217407	0.685014	-0.00633463	0.012279	0.607093	-0.021941	0.0176873	0.217754
cg12910810	0.00333426	0.0239247	0.889448	-0.0102416	0.0135125	0.450312	0.000365689	0.0194641	0.985049
cg12910830	0.0174513	0.0245078	0.478111	0.00358801	0.0138419	0.796014	-0.00733817	0.0199385	0.713636
cg12910851	0.00438504	0.0121259	0.71841	-0.000637814	0.00684865	0.925991	-0.00629139	0.00986511	0.525129
cg12910893	-0.00219408	0.0282444	0.938239	0.00345896	0.0159523	0.828791	0.000129296	0.0229785	0.995522
cg12910900	0.0100276	0.012837	0.436599	0.00368647	0.00725027	0.612273	-0.00552014	0.0104436	0.598301
cg12910906	0.000160926	0.0162587	0.992123	-0.0164135	0.00918281	0.0769621	-0.00836984	0.0132273	0.528359
cg12910936	-0.00314077	0.0107718	0.771229	-0.00228528	0.00608386	0.708004	0.00111847	0.00876348	0.898704
cg12910969	0.0143738	0.0160965	0.374058	-0.0113239	0.00909124	0.215887	-0.00306791	0.0130954	0.815261
cg12910977	0.0815214	0.0528983	0.126516	-0.0102987	0.0298767	0.731053	-0.0466351	0.0430357	0.281185
cg12911037	-0.0496936	0.0384413	0.19915	0.00724232	0.0217115	0.739416	0.0127791	0.0312742	0.683713
cg12911050	0.00261425	0.0260099	0.920145	-0.00971826	0.0146903	0.509816	-0.00851202	0.0211605	0.688369
cg12911095	0.00639112	0.017464	0.715184	-0.0107408	0.00986357	0.278853	0.00368577	0.0142079	0.795858
cg12911204	-0.0114695	0.0132956	0.390434	0.00728688	0.00750927	0.334244	0.00120349	0.0108167	0.911636
cg12911208	0.011204	0.022258	0.615835	0.0011875	0.0125712	0.924935	-0.0135996	0.0181082	0.45444
cg12911256	0.0117678	0.020628	0.56966	-0.00989322	0.0116506	0.397861	-0.010856	0.016782	0.51922
cg12911313	0.0210964	0.0129836	0.107408	-0.0102831	0.00733309	0.16399	-0.0153775	0.0105629	0.148644
cg12911330	0.0105993	0.00957785	0.271158	-0.00570789	0.00540953	0.293949	-0.000998063	0.00779213	0.898343
cg12911337	0.0439506	0.0210998	0.0398565	0.00540043	0.0119171	0.65143	-0.048666	0.0171659	0.0055658
cg12911417	0.0207444	0.0230493	0.370326	-0.0127718	0.0130182	0.328972	-0.00924062	0.0187519	0.623269
cg12911428	0.00304499	0.00297108	0.307945	-0.00240817	0.00167805	0.154443	-0.00213259	0.00241714	0.379787
cg12911445	0.0258854	0.0169832	0.130684	-0.00347285	0.00959201	0.71809	-0.011864	0.0138168	0.392619
cg12911446	-0.0175282	0.0285865	0.541188	0.0299244	0.0161455	0.0668304	0.000131504	0.0232567	0.9955
cg12911449	0.00297795	0.00488005	0.543123	-0.00158449	0.00275623	0.566692	-0.00387842	0.0039702	0.331032
cg12911496	0.000655268	0.0190413	0.972618	-0.00451802	0.0107545	0.675327	0.0159352	0.0154912	0.306172
cg12911517	0.0175314	0.0161981	0.281769	-0.00294707	0.00914859	0.748038	-0.0174001	0.013178	0.189781
cg12911528	0.0175181	0.00988435	0.0794515	-0.00821743	0.00558264	0.144235	-0.00568979	0.00804148	0.480901
cg12911556	-0.00454876	0.0206171	0.825839	-0.000865106	0.0116445	0.940928	0.00149181	0.0167732	0.929311
cg12911589	-0.016185	0.0161946	0.320059	0.00391523	0.00914664	0.669553	0.00577397	0.0131752	0.662174
cg12911648	0.026702	0.0183268	0.148317	-0.00543343	0.0103509	0.600822	-0.030126	0.0149099	0.0460567
cg12911678	0.00487716	0.0105819	0.645895	-0.00207973	0.00597662	0.728603	-0.0104464	0.008609	0.227882
cg12911732	-0.0283411	0.0507701	0.577964	-0.00496686	0.0286747	0.86284	-0.000335535	0.0413043	0.993535
cg12911763	0.00218342	0.00737648	0.767858	-0.000670079	0.0041662	0.872553	-0.000621584	0.00600119	0.917717
cg12911791	0.000257145	0.0146941	0.986073	-0.00672668	0.00829915	0.419602	-0.00458246	0.0119545	0.702308
cg12911825	-0.0305157	0.0433341	0.482981	-0.00446871	0.0244749	0.855502	0.0122314	0.0352548	0.729378
cg12911847	-0.00457453	0.00265492	0.0880355	0.000984539	0.00149949	0.512987	0.00376042	0.00215993	0.0848234
cg12911902	-0.0376645	0.0218095	0.0873218	0.0200702	0.0123179	0.106449	0.0266459	0.0177433	0.136377
cg12911907	0.00337742	0.0129198	0.794322	-1.49681e-05	0.00729706	0.998368	-0.00964012	0.010511	0.361319
cg12911915	-0.0124228	0.0154267	0.422608	0.00126942	0.00871293	0.884463	0.0052815	0.0125505	0.674808
cg12911970	-0.00210893	0.0334751	0.949895	-0.00925062	0.0189066	0.625737	-0.0180491	0.0272339	0.509051
cg12912019	0.0468793	0.027058	0.0863213	-0.0170948	0.0152822	0.266042	-0.0307705	0.0220132	0.165322
cg12912022	-0.000124167	0.032428	0.996953	0.0169255	0.0183152	0.357691	-0.00468593	0.026382	0.859389
cg12912139	0.0156529	0.0442817	0.724484	-0.0071406	0.0250101	0.775857	-0.0475478	0.0360257	0.189966
cg12912150	-0.00693429	0.0349421	0.843104	-0.0120214	0.0197352	0.543843	-0.0102671	0.0284274	0.71875
cg12912245	-0.0246831	0.0177372	0.167194	-0.00152009	0.0100179	0.879706	0.0143542	0.0144302	0.322315
cg12912255	0.000100325	0.0135629	0.994113	0.00605022	0.00766026	0.43154	-0.000674846	0.0110342	0.951357
cg12912263	-0.0288731	0.0207369	0.166967	0.00184969	0.0117121	0.874837	0.0172058	0.0168707	0.310303
cg12912293	-0.0447148	0.0309452	0.151657	0.0138605	0.0174777	0.42967	0.0330003	0.0251757	0.192989
cg12912323	0.0045119	0.0194007	0.816586	-0.00844681	0.0109574	0.442636	0.0137152	0.0157836	0.386997
cg12912344	-0.0287871	0.0217604	0.188943	0.00520993	0.0122902	0.67256	0.0292763	0.0177033	0.101385
cg12912346	-0.0211089	0.0208019	0.31272	-0.00537856	0.0117488	0.648112	0.0241118	0.0169235	0.157406
cg12912368	-0.0355279	0.0282675	0.211797	0.0217707	0.0159654	0.175811	0.0160462	0.0229972	0.486989
cg12912387	-0.019036	0.0116751	0.106212	0.0158989	0.00659406	0.0177679	0.0144961	0.00949838	0.13019
cg12912394	-0.00169872	0.0213364	0.936705	-0.00574163	0.0120507	0.63481	-0.0119222	0.0173584	0.493814
cg12912403	-0.000668715	0.0101085	0.94739	0.00449195	0.00570924	0.433306	0.000762119	0.00822386	0.926354
cg12912426	-0.00724186	0.0116947	0.537191	0.0094417	0.00660508	0.156052	0.0071241	0.00951426	0.455782
cg12912434	-0.0148409	0.0322544	0.646451	-0.00152746	0.0182172	0.933349	0.0165757	0.0262408	0.529069
cg12912452	0.0161319	0.00729805	0.0294011	0.000613478	0.00412191	0.881991	-0.0119982	0.00593738	0.0460289
cg12912459	-0.00732618	0.00725282	0.314928	0.00511118	0.00409636	0.2151	0.00656404	0.00590058	0.26867
cg12912480	0.0127655	0.0302191	0.673635	0.000263487	0.0170676	0.987714	-0.00283649	0.024585	0.908384
cg12912529	-0.00520912	0.0109366	0.634919	-0.00169355	0.00617693	0.784528	0.00266771	0.00889752	0.764945
cg12912636	-0.00662118	0.00338751	0.0534813	0.00334147	0.00191325	0.0838589	0.00548421	0.00275593	0.0493806
cg12912690	-0.00525191	0.0226148	0.816841	0.00608227	0.0127728	0.634998	0.00910571	0.0183985	0.621766
cg12912716	-0.00722075	0.0101057	0.476602	0.007958	0.00570763	0.166388	0.00303011	0.00822154	0.713253
cg12912737	0.0036108	0.00608831	0.5545	0.000768374	0.00343865	0.823649	-0.00713334	0.00495318	0.153011
cg12912758	-0.0200867	0.0333243	0.548058	-0.0151078	0.0188214	0.424095	0.0134917	0.0271112	0.619851
cg12912785	0.00668045	0.00418306	0.11348	-0.00255619	0.00236257	0.281928	-0.000944927	0.00340316	0.781857
cg12912786	-0.0256762	0.0243271	0.293812	0.000175894	0.0137398	0.989812	0.0100344	0.0197914	0.613289
cg12912809	0.0219715	0.0209413	0.296668	0.0079285	0.0118275	0.504216	-0.0197097	0.0170369	0.250132
cg12912865	-0.0174992	0.0239346	0.466447	0.0195758	0.0135182	0.150778	0.00325341	0.0194722	0.867652
cg12912868	-0.00647865	0.00791635	0.415121	0.00495793	0.00447112	0.270197	0.00290702	0.0064404	0.652719
cg12912869	-0.00369768	0.0226551	0.870684	0.00113566	0.0127955	0.929458	-0.00381116	0.0184312	0.836612
cg12912898	0.00772322	0.0100544	0.444247	-0.0131114	0.00567865	0.0230496	-0.00824352	0.00817979	0.316037
cg12912919	-0.010296	0.0237578	0.665695	-0.00896559	0.0134183	0.505601	0.00649661	0.0193283	0.7375
cg12912920	-0.00504936	0.0144778	0.728014	0.00204494	0.008177	0.803045	0.00577188	0.0117785	0.625205
cg12912929	-0.00603109	0.018687	0.747578	0.00174745	0.0105543	0.868839	0.0155211	0.015203	0.309802
cg12912949	2.7014e-05	0.00198225	0.989155	0.000262392	0.00111956	0.815186	-0.00115604	0.00161267	0.475174
cg12912953	-0.0228715	0.0163325	0.164562	0.0175196	0.00922451	0.0604731	0.0124007	0.0132874	0.352977
cg12912979	-0.0070159	0.0095151	0.462675	0.00271155	0.00537408	0.615	0.0135043	0.00774107	0.0842075
cg12912981	-0.00696245	0.0122583	0.571349	-0.00026449	0.00692344	0.969604	0.00266279	0.00997285	0.790027
cg12913073	-0.000653203	0.00248078	0.792868	2.88516e-05	0.00140113	0.983613	-0.000828039	0.00201825	0.6825
cg12913090	-0.00821027	0.00805711	0.310707	0.00595589	0.00455062	0.19366	0.00349994	0.00655491	0.594591
cg12913097	0.0138455	0.0112636	0.221932	-0.00761541	0.00636163	0.234161	-0.0110922	0.00916359	0.229012
cg12913122	-0.00614549	0.00984781	0.534047	0.000952027	0.005562	0.864446	-0.000120246	0.00801176	0.988056
cg12913167	-0.00807218	0.0209389	0.700694	0.0175587	0.0118262	0.140825	0.0173838	0.017035	0.310015
cg12913175	-0.0274698	0.0259924	0.293183	0.0136405	0.0146804	0.355086	0.00645805	0.0211463	0.76071
cg12913296	0.0223052	0.0499492	0.65618	0.0126508	0.0282111	0.654829	-0.00850724	0.0406365	0.83461
cg12913319	-0.0124357	0.00823306	0.134145	0.00345288	0.00464999	0.459527	0.0067332	0.00669806	0.317254
cg12913343	0.00492194	0.00944377	0.603415	-0.0016732	0.0053338	0.754417	-0.00949022	0.00768305	0.219703
cg12913344	0.00633533	0.0205855	0.75892	-0.0226085	0.0116266	0.0546959	-0.000502055	0.0167475	0.976146
cg12913434	-0.0059967	0.00820014	0.466345	-0.000881159	0.0046314	0.849501	0.0125259	0.00667128	0.0634108
cg12913479	0.00112032	0.00225213	0.619986	-0.000578272	0.00127199	0.650389	-0.000476063	0.00183224	0.795543
cg12913494	0.00700774	0.0141642	0.621884	-0.00250306	0.00799988	0.755031	-0.00126286	0.0115234	0.912958
cg12913496	-0.000946628	0.00272262	0.728819	0.000748531	0.00153772	0.627502	-0.000335729	0.00221501	0.879838
cg12913502	-0.0121629	0.0322582	0.706953	0.000414886	0.0182193	0.981879	0.0187879	0.0262439	0.475758
cg12913512	0.0146692	0.0172345	0.396759	-0.0198444	0.00973399	0.0441764	0.00419928	0.0140213	0.765198
cg12913587	-0.00702476	0.0123264	0.570053	-0.00458017	0.0069619	0.51215	0.000631016	0.0100282	0.949955
cg12913626	-0.00230637	0.0268151	0.931634	-0.0157088	0.015145	0.302183	0.000376638	0.0218156	0.986261
cg12913652	-0.0114292	0.0126519	0.368553	0.00990867	0.00714574	0.168693	0.00742231	0.010293	0.472565
cg12913778	0.0333499	0.0206379	0.10932	-0.0131014	0.0116562	0.263765	-0.0219366	0.0167901	0.194435
cg12913832	-0.0372251	0.0155433	0.0185243	0.0134137	0.00877878	0.129741	0.0288651	0.0126454	0.0246112
cg12913845	0.00242623	0.0162666	0.881738	0.00260896	0.00918729	0.777028	-0.00346823	0.0132338	0.793814
cg12913887	0.00211259	0.0136188	0.877043	0.00453811	0.00769184	0.556555	-0.0128216	0.0110797	0.249995
cg12913956	-0.0732865	0.0274978	0.00899999	0.0281085	0.0155306	0.0733807	0.0388493	0.022371	0.0856024
cg12913957	0.00714999	0.00399612	0.0766667	-0.00259231	0.00225699	0.25353	-0.00499911	0.00325107	0.127349
cg12913991	0.00676646	0.00967471	0.485961	-0.00600768	0.00546423	0.274263	0.00271818	0.00787093	0.730576
cg12914013	-0.00568866	0.0123294	0.64554	0.00975523	0.00696357	0.164404	-0.00181724	0.0100306	0.856609
cg12914014	0.00637653	0.0218507	0.771039	-0.00490286	0.0123412	0.692028	-0.0137542	0.0177768	0.440961
cg12914047	-0.00316794	0.00754518	0.675504	-0.00286135	0.00426148	0.503517	0.00379042	0.00613843	0.538344
cg12914062	0.00904922	0.00361438	0.0139435	0.00151064	0.00204139	0.461065	-0.0071361	0.00294051	0.0170587
cg12914096	-0.00250842	0.00210323	0.235886	-0.000701073	0.00118789	0.556427	0.00292173	0.0017111	0.0908919
cg12914100	0.007411	0.0530481	0.889181	0.0124185	0.0299613	0.679425	0.00499744	0.0431577	0.908052
cg12914114	0.00289647	0.115971	0.980125	-0.025958	0.0654997	0.69274	-0.049798	0.0943487	0.598826
cg12914151	-0.00844886	0.00989013	0.395038	0.00446661	0.0055859	0.425864	0.00491902	0.00804618	0.542384
cg12914152	-0.000772175	0.00224632	0.73177	-0.000249693	0.00126871	0.844385	0.00128951	0.00182751	0.482106
cg12914176	0.0186986	0.0171066	0.277047	-0.000371738	0.00966175	0.969387	-0.0129985	0.0139172	0.352605
cg12914251	0.00385221	0.00507626	0.449753	-0.00054727	0.00286705	0.849012	-0.00291648	0.00412983	0.48174
cg12914290	-0.0100202	0.0231891	0.666612	-0.000241152	0.0130971	0.985347	0.00391225	0.0188656	0.836148
cg12914312	-0.0330709	0.0303463	0.278481	0.0372679	0.0171395	0.0320828	0.0321319	0.0246884	0.19614
cg12914362	0.00623855	0.00517033	0.230488	-0.00122496	0.00292018	0.675782	-0.00471745	0.00420636	0.264814
cg12914459	-0.00297775	0.0310975	0.92391	-0.0170893	0.0175637	0.332954	-0.00210804	0.0252995	0.933765
cg12914461	0.00946425	0.0264059	0.720804	-0.014439	0.0149139	0.335349	-0.00688825	0.0214827	0.749164
cg12914509	-0.0339476	0.0451802	0.454223	0.00455258	0.0255176	0.85877	0.0290741	0.0367567	0.430861
cg12914511	-0.0165242	0.0135424	0.225325	0.0109594	0.00764871	0.155083	0.00825044	0.0110175	0.455744
cg12914519	0.00740558	0.00805502	0.360157	0.00349784	0.00454944	0.443831	-0.00686951	0.00655322	0.297095
cg12914530	-0.0111512	0.013687	0.417204	0.0129551	0.00773036	0.0969511	0.00321809	0.0111352	0.77319
cg12914560	0.0351969	0.0200196	0.0818478	-0.0103629	0.011307	0.36165	-0.0161013	0.016287	0.325296
cg12914615	0.00577076	0.0191614	0.763926	-0.011085	0.0108223	0.308226	-0.00584392	0.0155889	0.708562
cg12914622	-0.0100477	0.0464412	0.829161	0.0137469	0.0262298	0.601395	0.01647	0.0377825	0.663857
cg12914649	0.00190248	0.0113455	0.867176	-0.010133	0.00640788	0.117024	0.00429751	0.0092302	0.642541
cg12914651	0.0137949	0.0169009	0.416352	0.00170077	0.00954558	0.858955	-0.00868838	0.0137499	0.528932
cg12914657	-0.00892432	0.0364804	0.807252	-0.0171769	0.020604	0.406496	0.00183613	0.0296789	0.950795
cg12914689	0.0032809	0.00321506	0.310015	-0.00105707	0.00181585	0.561811	-0.00176771	0.00261564	0.500745
cg12914694	-0.00262721	0.00715318	0.714203	0.00367154	0.00404008	0.365696	0.000134854	0.00581952	0.98156
cg12914733	0.0579624	0.0346991	0.0980255	-0.00430146	0.0195979	0.826728	-0.0440576	0.0282297	0.121823
cg12914813	-0.00580769	0.0208938	0.781627	0.000273737	0.0118007	0.981541	0.00381391	0.0169983	0.822936
cg12914817	-0.00561748	0.00691557	0.418591	0.00211194	0.00390588	0.589935	0.00414833	0.00562621	0.462688
cg12914857	0.0167903	0.0133486	0.211443	0.00347218	0.00753925	0.646144	-0.00686692	0.0108599	0.52865
cg12914919	0.00435557	0.0163062	0.789945	-0.0161407	0.00920969	0.0828018	-0.00332685	0.0132661	0.80251
cg12914947	0.0194201	0.0117658	0.102032	-0.00573034	0.00664529	0.390619	-0.015167	0.00957218	0.116304
cg12914954	-0.00686032	0.011955	0.567388	-0.000931713	0.00675213	0.890533	-0.0117138	0.00972608	0.231348
cg12914964	-0.0351919	0.0247284	0.157872	0.0057604	0.0139665	0.680914	0.0150407	0.020118	0.456477
cg12914965	0.01271	0.00923475	0.171857	-0.00372151	0.00521574	0.477224	-0.00383955	0.00751299	0.610462
cg12914966	-0.0443469	0.0399107	0.269221	0.0502961	0.0225414	0.0279417	0.0236635	0.0324696	0.467869
cg12914982	0.00728026	0.050613	0.885921	0.0215664	0.028586	0.452396	-0.0039084	0.0411766	0.924574
cg12915036	-0.00389112	0.025009	0.876677	-0.0117684	0.014125	0.406778	0.0095086	0.0203462	0.641294
cg12915042	5.62479e-05	0.00890054	0.994971	0.00570143	0.00502698	0.259492	-0.00266952	0.0072411	0.713175
cg12915175	-0.0242983	0.0343847	0.481454	0.00775175	0.0194203	0.690646	0.0174355	0.0279739	0.534549
cg12915362	0.00466509	0.0101212	0.645875	-0.00146417	0.0057164	0.798384	-0.00504788	0.00823416	0.54127
cg12915406	0.012438	0.0154106	0.421561	-0.0124029	0.00870386	0.157337	-0.0111027	0.0125374	0.378018
cg12915421	-0.0478766	0.0339396	0.161517	0.0115119	0.0191689	0.549526	0.0211573	0.0276118	0.445375
cg12915460	0.0109488	0.0240297	0.649659	-0.0151437	0.0135718	0.26723	-0.00974268	0.0195495	0.619347
cg12915526	0.0410316	0.0323197	0.207251	0.00249565	0.018254	0.891534	-0.0156451	0.0262939	0.553208
cg12915585	-0.02073	0.0208419	0.322366	0.0139072	0.0117714	0.240287	0.0171082	0.0169561	0.315473
cg12915591	0.0148049	0.00897558	0.102255	-0.0103441	0.00506936	0.0439883	-0.00650137	0.00730214	0.375465
cg12915620	-0.0273083	0.0198295	0.171602	0.0169557	0.0111996	0.133256	0.0173337	0.0161324	0.285253
cg12915636	0.0131832	0.017946	0.464332	-0.00966571	0.0101358	0.342621	-0.0054333	0.0146001	0.71059
cg12915651	0.00135764	0.0148562	0.927373	0.0034747	0.00839069	0.679696	-0.00484021	0.0120863	0.689682
cg12915695	2.87875e-05	0.00711259	0.996779	-0.00368579	0.00401716	0.361128	0.00180756	0.0057865	0.755419
cg12915715	0.00652815	0.0124325	0.600709	0.00309986	0.00702184	0.659853	-0.0110746	0.0101146	0.276239
cg12915807	-0.0174734	0.0166818	0.297466	0.00913121	0.00942178	0.334851	0.0104467	0.0135716	0.443299
cg12915819	0.0115483	0.00780073	0.141969	-0.00712285	0.00440581	0.109159	-0.00449912	0.00634634	0.48005
cg12915824	-0.00378252	0.0312699	0.903967	-0.0153249	0.0176611	0.387667	-0.0124516	0.0254398	0.625614
cg12915834	0.00125521	0.00901144	0.889507	0.0022377	0.00508962	0.661151	0.00342519	0.00733132	0.641394
cg12915854	-0.00996402	0.00989695	0.316522	0.00186495	0.00558975	0.739366	0.00146056	0.00805173	0.856431
cg12915861	0.000580001	0.00687507	0.93294	-0.000226445	0.00388301	0.953615	0.00035989	0.00559326	0.948828
cg12915878	-0.00101301	0.0099987	0.919508	0.00612417	0.00564722	0.280823	0.000985079	0.00813451	0.903861
cg12915927	-0.00267052	0.00834381	0.749604	-0.00392461	0.00471254	0.406982	-0.00351407	0.00678816	0.605851
cg12915966	0.00728267	0.00757775	0.338887	-0.00247663	0.00427988	0.564141	-0.00107415	0.00616493	0.86204
cg12915972	-0.0113457	0.0161331	0.483564	0.00520105	0.00911191	0.569444	0.00518128	0.0131252	0.693879
cg12916055	-0.0209732	0.0140753	0.139418	0.0201612	0.00794968	0.0127894	0.00491935	0.0114511	0.668432
cg12916118	-0.0179074	0.0242565	0.462125	0.01914	0.0137	0.165545	0.0059666	0.0197341	0.763026
cg12916140	-0.0186783	0.0146222	0.204482	-0.00371406	0.00825858	0.653904	0.00897477	0.011896	0.452398
cg12916174	0.00380975	0.00377779	0.315718	-0.00493002	0.00213368	0.0229528	-0.00289881	0.00307345	0.347909
cg12916198	0.0302821	0.0441844	0.494737	0.00439686	0.0249552	0.860508	-0.00532219	0.0359465	0.882601
cg12916271	-0.0137951	0.0147145	0.350798	0.000118572	0.00831067	0.988646	0.00762614	0.0119711	0.525579
cg12916343	-0.0330971	0.01458	0.0253954	0.00745031	0.00823471	0.36782	0.0197003	0.0118617	0.0999415
cg12916346	0.000772082	0.00318311	0.808857	6.54433e-05	0.00179781	0.971036	0.000313202	0.00258964	0.903983
cg12916349	-0.0074191	0.031007	0.811395	0.0132118	0.0175126	0.452409	0.0107626	0.025226	0.670571
cg12916409	-0.0190645	0.0203966	0.352246	0.0246194	0.0115199	0.0350773	-0.0049593	0.0165938	0.765677
cg12916466	-0.0102222	0.0515013	0.843078	-0.0252392	0.0290877	0.387681	-0.0128812	0.0418992	0.759166
cg12916487	-0.0178423	0.0176956	0.315796	0.014858	0.00999436	0.140321	-0.00575251	0.0143963	0.690334
cg12916562	-0.00331369	0.0236824	0.889009	0.00207863	0.0133757	0.876823	0.00237368	0.019267	0.902202
cg12916575	0.00620245	0.0283759	0.82743	0.0114937	0.0160266	0.474976	-0.00348004	0.0230854	0.880486
cg12916580	0.0106933	0.0224748	0.635284	-0.0162418	0.0126937	0.203737	0.00306579	0.0182846	0.867188
cg12916610	0.00180624	0.00823784	0.826902	-0.00273446	0.00465269	0.558075	-0.0049482	0.00670195	0.462083
cg12916625	0.000524012	0.0097585	0.957285	-0.00180955	0.00551156	0.743371	-0.0113072	0.0079391	0.157553
cg12916632	0.0213671	0.0454877	0.639588	0.00309134	0.0256912	0.904471	-0.00857033	0.0370068	0.817341
cg12916646	-0.0149256	0.0149336	0.320033	0.00692781	0.00843444	0.413428	0.0127654	0.0121494	0.295977
cg12916671	-0.00556966	0.00889016	0.532445	0.00705322	0.00502112	0.163269	-0.00239274	0.00723265	0.741483
cg12916710	0.0051647	0.00873821	0.555849	-0.00261894	0.0049353	0.596858	-0.00509334	0.00710903	0.475411
cg12916723	0.0169257	0.0119184	0.158743	0.00115495	0.00673147	0.864126	-0.0105181	0.00969632	0.280694
cg12916742	-0.00332323	0.00422713	0.433667	0.00226544	0.00238747	0.34501	0.00321854	0.00343901	0.351631
cg12916761	0.00713118	0.0320774	0.824534	-0.00792253	0.0181172	0.66286	-0.0191757	0.0260968	0.46422
cg12916774	-0.00868371	0.0116207	0.456694	-0.000480764	0.0065633	0.941756	0.00426925	0.00945408	0.652571
cg12916872	0.000182154	0.012812	0.988685	-0.000456326	0.00723614	0.949845	0.00226089	0.0104233	0.828731
cg12916913	-0.00792037	0.0153846	0.607835	0.00394888	0.00868916	0.650503	-0.00254292	0.0125163	0.839424
cg12916973	0.00927703	0.0111314	0.406638	-0.00204055	0.00628694	0.746198	-0.00294305	0.009056	0.745886
cg12917056	-0.015911	0.0186769	0.396343	0.0195938	0.0105486	0.0662462	0.014126	0.0151947	0.35483
cg12917058	0.00486684	0.0452431	0.914556	0.0042657	0.0255531	0.867765	-0.00417353	0.0368078	0.909956
cg12917072	-0.00474472	0.00751932	0.529506	0.000397275	0.00424688	0.925661	0.00194082	0.00611739	0.75172
cg12917079	0.00518203	0.00598668	0.388827	-0.00181972	0.00338125	0.591672	-0.00353461	0.0048705	0.469741
cg12917094	-0.0189079	0.0162771	0.248209	0.00265022	0.00919325	0.773742	0.0134746	0.0132424	0.311404
cg12917153	-0.00399003	0.0176892	0.822011	0.000235259	0.00999078	0.981261	0.0111494	0.0143912	0.440359
cg12917184	-0.0201726	0.0369505	0.58635	-0.00196405	0.0208695	0.925213	0.0110658	0.0300614	0.713586
cg12917215	0.0106709	0.0126396	0.400593	0.00982775	0.00713881	0.171753	-0.0110477	0.0102831	0.285301
cg12917252	-0.0316152	0.0237856	0.186878	0.00512838	0.013434	0.703476	0.0246697	0.019351	0.205374
cg12917253	-0.00750215	0.0229484	0.74443	-0.00308816	0.0129611	0.812174	-0.00260814	0.0186698	0.889185
cg12917258	0.00258741	0.004889	0.597842	-0.00118005	0.00276128	0.670058	-0.0006212	0.00397748	0.876213
cg12917360	-0.00379714	0.0196233	0.846967	0.0075367	0.0110832	0.498099	0.000179412	0.0159647	0.991056
cg12917403	0.00713716	0.00956028	0.457126	0.00146679	0.0053996	0.786464	-0.00430178	0.00777783	0.581467
cg12917475	0.00685901	0.00590513	0.248246	-0.00290496	0.00333519	0.385881	-0.00430121	0.00480416	0.372815
cg12917484	-0.0111278	0.0143902	0.441209	-0.0114194	0.00812749	0.163174	0.00906865	0.0117072	0.440429
cg12917531	-0.00452064	0.0113924	0.69237	-0.0071563	0.00643439	0.268775	0.00521161	0.00926839	0.575196
cg12917573	-0.014065	0.0244977	0.56719	0.00334759	0.0138362	0.809329	0.013542	0.0199303	0.498442
cg12917579	-0.000222722	0.00931355	0.98097	-0.00206937	0.00526025	0.69488	0.000518115	0.0075771	0.945623
cg12917718	-0.011991	0.00881943	0.177071	9.58752e-06	0.00498117	0.998468	0.017211	0.0071751	0.018345
cg12917725	0.00141643	0.0223913	0.94969	-0.00862441	0.0126465	0.496874	-0.00340091	0.0182166	0.852287
cg12917889	0.00368463	0.0111888	0.74262	-0.00142662	0.00631935	0.821863	-0.0011065	0.00910269	0.903499
cg12917893	-0.00333284	0.00369379	0.36912	-0.000308279	0.00208624	0.882829	0.00128006	0.00300511	0.671071
cg12917938	0.00756835	0.0128296	0.556607	0.000610493	0.00724611	0.933029	-0.00529435	0.0104376	0.613128
cg12917994	-0.0300951	0.023634	0.205894	0.0139087	0.0133483	0.299986	0.0192194	0.0192276	0.319979
cg12918009	0.00700295	0.004969	0.161903	-0.00300115	0.00280647	0.28753	-0.00354466	0.00404256	0.382721
cg12918081	0.0104948	0.0121749	0.390791	-0.0126012	0.00687635	0.0699062	-0.0126092	0.009905	0.206025
cg12918116	-0.0180172	0.0309893	0.562306	-0.000550245	0.0175026	0.974984	0.0016577	0.0252115	0.947709
cg12918130	-0.0618923	0.031429	0.0517456	0.0287228	0.017751	0.108855	0.0315155	0.0255693	0.220691
cg12918213	0.00275852	0.0381039	0.942435	-0.0194656	0.0215209	0.367951	-0.0115657	0.0309997	0.709886
cg12918234	-0.0142287	0.0246944	0.565807	-0.00174952	0.0139473	0.900434	0.00746573	0.0200903	0.710987
cg12918270	0.0181261	0.021454	0.400234	0.00194266	0.0121171	0.872956	-0.0215105	0.0174541	0.220746
cg12918271	-0.0251507	0.0132894	0.0613697	0.0103047	0.00750576	0.172915	0.0143229	0.0108116	0.188331
cg12918275	0.00203069	0.0114642	0.859769	-0.00593366	0.00647492	0.361703	-0.0031431	0.00932677	0.736839
cg12918288	0.00361251	0.0193272	0.852115	0.00630574	0.0109159	0.564814	0.00645199	0.0157237	0.682456
cg12918421	0.046617	0.0474669	0.328472	-0.0110247	0.0268091	0.681802	-0.0246011	0.0386171	0.525576
cg12918457	0.00956436	0.0131109	0.467436	-0.00537804	0.00740495	0.4694	-0.0057415	0.0106664	0.591606
cg12918460	-0.0103516	0.0210977	0.624769	0.0100546	0.0119159	0.400834	-0.000970048	0.0171641	0.955046
cg12918462	-0.0235854	0.0191309	0.220584	0.0125444	0.010805	0.248471	0.00704269	0.0155641	0.651911
cg12918464	0.0158069	0.0497204	0.751225	0.00884801	0.0280819	0.753371	-0.00986896	0.0404504	0.807759
cg12918473	0.000910267	0.00752946	0.904022	0.00195945	0.0042526	0.645989	-0.00116955	0.00612564	0.848978
cg12918536	0.0179418	0.0223799	0.424672	0.00258107	0.0126401	0.838622	-0.0272343	0.0182073	0.137922
cg12918565	0.00886378	0.0127482	0.488516	-0.00174615	0.00720014	0.808887	-0.00199998	0.0103714	0.847487
cg12918576	0.00638701	0.011288	0.572806	-0.00182551	0.00637539	0.775224	-0.00455274	0.0091834	0.621175
cg12918581	0.0172225	0.0212685	0.420036	0.0139408	0.0120123	0.248648	-0.00550531	0.0173031	0.751034
cg12918604	-0.0179925	0.0124174	0.150539	-0.00386656	0.00701331	0.582671	0.0108427	0.0101023	0.285777
cg12918622	-0.0169844	0.019251	0.379794	0.0110847	0.0108729	0.310484	0.0253556	0.0156618	0.108672
cg12918696	0.0151735	0.017487	0.38768	0.00762932	0.00987659	0.441698	-0.0036092	0.0142267	0.800265
cg12918710	-0.0163881	0.009532	0.088722	0.00916133	0.00538363	0.0919818	0.00028724	0.00775482	0.970528
cg12918789	-0.0289485	0.0212193	0.175614	0.00890696	0.0119846	0.459138	0.0266582	0.0172631	0.125756
cg12918811	-0.0149615	0.0343108	0.663753	-0.00999462	0.0193786	0.607186	-0.00904886	0.0279138	0.746499
cg12918812	-0.00624589	0.0109259	0.568863	0.00541079	0.00617091	0.382727	0.00436241	0.00888886	0.624684
cg12918839	0.0302678	0.0425515	0.478574	-0.00566075	0.0240329	0.81428	-0.0110824	0.034618	0.749548
cg12918856	0.0124045	0.0362043	0.732615	-0.00686449	0.020448	0.737812	-0.0185419	0.0294543	0.530477
cg12918872	0.0215499	0.023499	0.361365	-0.0111098	0.0132721	0.404588	-0.0108041	0.0191178	0.573276
cg12918878	-0.0136139	0.0588445	0.817522	0.02546	0.0332351	0.445483	0.0105779	0.0478733	0.825586
cg12918895	-0.0304958	0.0221748	0.172191	-0.00290208	0.0125242	0.817241	0.0376154	0.0180405	0.0396637
cg12918934	0.00912837	0.0105765	0.390202	-0.00269797	0.00597358	0.652518	-0.00686315	0.00860461	0.427024
cg12918961	0.000973982	0.00341075	0.775816	-0.00156249	0.00192637	0.41927	0.000268353	0.00277484	0.923155
cg12918963	0.00070961	0.0131459	0.957061	-0.00293804	0.00742476	0.69318	0.00262346	0.010695	0.806738
cg12918981	0.00643654	0.0152415	0.673729	0.00514401	0.00860835	0.551511	-0.00989277	0.0123999	0.426908
cg12918983	0.00397258	0.0231335	0.864008	-0.0126493	0.0130657	0.335362	-0.0189756	0.0188204	0.315819
cg12919005	0.0101651	0.0190652	0.595119	0.0085779	0.0107679	0.4276	-0.00615944	0.0155106	0.692149
cg12919025	-0.0274655	0.0364344	0.452755	-0.0143227	0.020578	0.488063	0.0238038	0.0296415	0.423885
cg12919039	-0.0139348	0.0172117	0.420123	-0.0108063	0.00972108	0.269015	0.0152121	0.0140027	0.279979
cg12919096	-0.00264727	0.00720694	0.714171	-0.00121635	0.00407045	0.765707	0.00561218	0.00586326	0.340833
cg12919119	0.0230976	0.0210425	0.27504	-0.00558113	0.0118847	0.639679	-0.0134276	0.0171192	0.434722
cg12919172	-0.0012261	0.0102869	0.905368	0.0120603	0.00580998	0.0405319	0.000808007	0.00836896	0.923282
cg12919294	-0.030736	0.0160184	0.0579202	0.0013107	0.00904712	0.885107	0.0281631	0.0130319	0.0331248
cg12919303	-0.0154922	0.0397641	0.697675	-0.0135045	0.0224586	0.549023	0.000608339	0.0323504	0.985035
cg12919368	-0.0405953	0.0331917	0.224242	0.0256444	0.0187465	0.174455	0.0399943	0.0270034	0.141792
cg12919379	-0.000657856	0.0173401	0.969814	0.00748617	0.00979359	0.446469	-0.00480293	0.0141071	0.734238
cg12919388	0.0190738	0.0090818	0.0382767	-0.0038023	0.00512936	0.460295	-0.0145881	0.00738856	0.0511489
cg12919424	0.0110823	0.0210491	0.599733	-0.0118659	0.0118884	0.320687	-0.0142396	0.0171246	0.407697
cg12919469	0.007734	0.0103876	0.458332	-0.0030809	0.00586688	0.600676	-0.00852382	0.00845093	0.315638
cg12919520	-0.00883478	0.00725058	0.225962	-0.00576284	0.0040951	0.162516	0.00761605	0.00589876	0.199697
cg12919527	-0.00713499	0.0290564	0.806539	-0.000177773	0.0164109	0.991379	-0.003256	0.023639	0.89073
cg12919636	-0.00774786	0.0122922	0.52996	0.000313941	0.00694257	0.964024	0.00683278	0.0100004	0.49606
cg12919720	0.026135	0.0436177	0.550433	0.0253148	0.0246351	0.306671	-0.0243633	0.0354855	0.493974
cg12919768	0.00458113	0.00965997	0.636385	0.00320324	0.00545591	0.558477	-0.00633186	0.00785894	0.422373
cg12919773	-0.022207	0.01325	0.0969266	0.0152516	0.00748355	0.0442423	0.0249593	0.0107797	0.022676
cg12919795	0.0152038	0.00970811	0.120551	0.00355357	0.0054831	0.518438	-0.0163489	0.0078981	0.0410846
cg12919819	-0.0016977	0.00881521	0.84768	-1.33525e-05	0.00497879	0.997866	0.00546765	0.00717168	0.447655
cg12919829	-0.0446648	0.0157225	0.00547354	0.0190907	0.00888	0.0340277	0.0329064	0.0127911	0.0115942
cg12919832	-0.00632125	0.00439836	0.153851	0.00470063	0.00248417	0.0614119	0.00339761	0.00357832	0.344702
cg12919873	0.00588138	0.0274073	0.830531	0.00671297	0.0154795	0.665482	-0.0159414	0.0222974	0.476342
cg12919976	0.0037644	0.00415615	0.367295	-0.00164902	0.00234738	0.484036	0.000506099	0.00338127	0.881327
cg12919977	-0.00366695	0.00328198	0.266599	0.00163173	0.00185365	0.38086	0.00352351	0.00267008	0.190034
cg12919979	-0.00630213	0.00848277	0.459299	0.00385707	0.00479103	0.422733	0.00108847	0.00690122	0.875001
cg12920004	0.0191087	0.0233462	0.415061	0.00323083	0.0131858	0.806951	-0.0119853	0.0189934	0.529494
cg12920063	-0.019448	0.0137182	0.159458	0.0031516	0.00774799	0.685069	0.0066861	0.0111606	0.5505
cg12920070	-0.020164	0.00906991	0.0285017	0.00531632	0.00512265	0.301913	0.013396	0.00737889	0.0725141
cg12920094	0.00248193	0.0145767	0.865151	0.00470137	0.00823287	0.569274	0.0090064	0.011859	0.449402
cg12920168	0.0145844	0.0138956	0.296497	0.00210824	0.00784818	0.788781	-0.00580415	0.0113049	0.608813
cg12920180	-0.00661963	0.00980024	0.500977	0.00362975	0.00553513	0.513511	0.00490421	0.00797306	0.539915
cg12920333	-0.0130471	0.0105353	0.218522	-0.00528556	0.00595031	0.376564	0.0178701	0.0085711	0.0396759
cg12920393	-0.0252703	0.0153331	0.102538	0.00896264	0.00866008	0.303246	0.00727706	0.0124744	0.56099
cg12920408	0.00419137	0.0122967	0.733944	-0.00327225	0.00694512	0.638575	-0.00551657	0.0100041	0.582592
cg12920462	0.00129434	0.0235377	0.956258	0.00651528	0.013294	0.625164	0.01046	0.0191492	0.586146
cg12920464	0.0100427	0.0230893	0.664556	-0.0141664	0.0130407	0.280002	-0.00331289	0.0187845	0.860372
cg12920570	-0.0197979	0.0100919	0.0526271	0.00855676	0.00569985	0.136512	0.0148369	0.00821032	0.0738143
cg12920602	-0.00258207	0.0053949	0.63328	0.00360497	0.00304701	0.239626	0.00129705	0.00438906	0.768223
cg12920744	0.0192283	0.0420418	0.648423	-0.0375633	0.023745	0.116884	-0.0250926	0.0342034	0.464926
cg12920781	-0.100495	0.10156	0.324846	-0.075359	0.0573604	0.191987	0.0970688	0.0826246	0.242915
cg12920793	-0.0313603	0.0165844	0.0615844	0.0119386	0.00936678	0.205476	0.0181607	0.0134923	0.181407
cg12920798	-0.00231977	0.00428445	0.589433	-0.000263559	0.00241983	0.913492	0.00219315	0.00348564	0.530685
cg12920843	-0.0116854	0.0131622	0.376825	-0.00132782	0.00743396	0.858608	0.0137874	0.0107082	0.200934
cg12920851	0.0116988	0.0175874	0.507496	0.0101777	0.00993327	0.308073	-0.0222678	0.0143083	0.122864
cg12920882	-0.000596055	0.00333931	0.858702	-0.000396369	0.00188603	0.833979	0.00126216	0.00271672	0.643254
cg12920938	0.00224316	0.00396478	0.572843	-0.000745583	0.00223929	0.73988	0.000151096	0.00322558	0.962734
cg12920942	0.00839165	0.0324765	0.796647	0.0129114	0.0183426	0.483164	0.00490792	0.0264215	0.853021
cg12920963	0.00626555	0.0122725	0.610825	-0.00392369	0.00693147	0.572641	-0.00211741	0.00998441	0.832492
cg12921070	-0.0229001	0.0291341	0.43375	0.00567543	0.0164548	0.730901	0.010703	0.0237022	0.652582
cg12921080	-0.00501992	0.00850906	0.556582	0.00179591	0.00480588	0.709442	0.00121024	0.0069226	0.861578
cg12921137	-0.0135975	0.0209975	0.518772	-0.00156241	0.0118593	0.895456	0.0188982	0.0170827	0.271315
cg12921171	-0.00582778	0.0168877	0.730766	-0.00557619	0.0095381	0.560145	0.014872	0.0137391	0.281705
cg12921173	-0.00526807	0.0102355	0.607932	0.00106701	0.00578097	0.853946	0.00446156	0.00832717	0.593323
cg12921188	0.0279271	0.0229774	0.227127	-0.00261632	0.0129775	0.840644	-0.00788558	0.0186934	0.674068
cg12921196	0.0105748	0.0176267	0.549937	0.00639872	0.00995545	0.521896	-0.0101047	0.0143403	0.482708
cg12921261	-0.000500561	0.0190084	0.979045	0.000924888	0.0107359	0.931523	0.007622	0.0154644	0.623205
cg12921275	0.00193198	0.00870918	0.824906	-0.00671853	0.00491891	0.17511	-0.00159012	0.00708542	0.822897
cg12921337	0.0199901	0.0128694	0.123573	-0.00584935	0.00726858	0.422916	-0.0127774	0.01047	0.22525
cg12921342	0.00818882	0.00998162	0.413985	-0.00940526	0.00563757	0.0984451	-0.00646308	0.00812062	0.428022
cg12921375	-0.0162505	0.0186876	0.386652	-0.00254171	0.0105547	0.810203	0.000136389	0.0152035	0.992861
cg12921396	0.0226839	0.0204255	0.269473	0.006699	0.0115363	0.562781	-0.00850715	0.0166173	0.609842
cg12921411	-0.0204396	0.0125584	0.106829	0.0181879	0.00709293	0.0118586	0.0130789	0.010217	0.203528
cg12921473	0.00268824	0.00499932	0.591988	0.00110378	0.00282359	0.696708	0.000466615	0.00406723	0.908897
cg12921481	0.00885452	0.0111002	0.426979	-0.00349454	0.00626933	0.578524	-0.0121307	0.00903064	0.182282
cg12921531	0.00529837	0.0123656	0.669244	0.00466471	0.00698402	0.505759	0.00121137	0.0100601	0.904402
cg12921549	0.0196436	0.0616054	0.750509	0.0106576	0.0347944	0.760023	-0.0070782	0.0501195	0.887981
cg12921613	0.0136615	0.011402	0.23374	-0.00499711	0.00643977	0.439631	-0.0079867	0.00927614	0.391343
cg12921720	0.00634314	0.0123323	0.608164	0.00113984	0.00696522	0.870346	-0.00585188	0.010033	0.561057
cg12921750	0.00785387	0.00641138	0.223516	-0.00621133	0.00362112	0.0894491	-0.00353062	0.00521602	0.500077
cg12921769	-0.0264619	0.0585067	0.652062	0.0268337	0.0330443	0.41873	0.0192517	0.0475986	0.686756
cg12921795	-0.000863185	0.00384349	0.822771	-6.75964e-05	0.00217078	0.975222	0.00323687	0.00312689	0.303136
cg12921799	0.022271	0.0126872	0.0823169	-0.0189458	0.00716568	0.00954292	-0.0120408	0.0103218	0.246227
cg12921805	-0.0128195	0.0150545	0.396547	-0.00601751	0.00850272	0.480802	0.00812583	0.0122477	0.508596
cg12921858	0.00425598	0.0193711	0.826555	-0.0165216	0.0109407	0.134235	0.00527311	0.0157595	0.738642
cg12921895	-0.0115767	0.0116399	0.322394	0.00265613	0.00657416	0.687074	0.0157066	0.00946971	0.100392
cg12921992	0.000838548	0.00325381	0.797169	-0.000273049	0.00183774	0.882191	-0.00170362	0.00264716	0.52136
cg12922093	-0.0212075	0.014845	0.156299	0.00438405	0.00838436	0.602235	0.0130957	0.0120772	0.280879
cg12922129	-0.0371036	0.0304376	0.225768	0.000884785	0.017191	0.959057	0.0340477	0.0247627	0.172279
cg12922144	0.0116643	0.0112265	0.301363	-0.00617606	0.00634069	0.332436	-0.0065471	0.00913341	0.475184
cg12922161	0.0158745	0.0236716	0.504044	-0.000945962	0.0133696	0.943737	-0.0113134	0.0192582	0.558246
cg12922239	0.00496009	0.00924449	0.592798	-0.00941858	0.00522125	0.07432	-0.00393681	0.00752092	0.601845
cg12922266	-0.00105524	0.0295731	0.971608	-0.000658223	0.0167027	0.968645	-0.0273806	0.0240594	0.257877
cg12922289	0.0151958	0.0191268	0.428836	0.00744655	0.0108027	0.49225	-0.0166684	0.0155607	0.286717
cg12922297	0.0269007	0.0155017	0.0858246	-0.00641734	0.0087553	0.465329	-0.0169257	0.0126115	0.182671
cg12922314	-0.0555816	0.0222188	0.0140216	0.0110018	0.0125491	0.382793	0.0318707	0.0180762	0.080996
cg12922337	0.0293239	0.0203339	0.152457	-0.00193124	0.0114845	0.866804	-0.0245034	0.0165428	0.141758
cg12922367	0.00621258	0.0115355	0.59141	-0.00331912	0.00651519	0.611587	-0.0163584	0.00938478	0.0844566
cg12922492	-0.0102187	0.0380286	0.788716	-0.0159231	0.0214784	0.460252	0.0043347	0.0309384	0.888863
cg12922524	-0.00250987	0.00967443	0.795845	-0.00113156	0.00546407	0.836368	0.00647413	0.0078707	0.412754
cg12922641	-0.010473	0.0326235	0.748873	-0.000601787	0.0184256	0.974012	0.00943123	0.026541	0.723095
cg12922647	0.00998516	0.0206275	0.629415	-0.0150143	0.0116503	0.200521	-0.000570074	0.0167816	0.97297
cg12922664	0.000101308	0.0482163	0.998328	-0.0350195	0.0272324	0.20149	-0.0179742	0.0392267	0.647815
cg12922666	0.0132956	0.0112721	0.241048	-0.00112171	0.00636643	0.860507	-0.00666251	0.00917049	0.469254
cg12922694	-0.0329696	0.0154518	0.035363	0.0108024	0.00872711	0.218749	0.022983	0.0125709	0.0705514
cg12922751	-0.00198229	0.00925428	0.830834	-0.00457304	0.00522677	0.383754	0.00464505	0.00752888	0.538689
cg12922773	0.0143616	0.0254156	0.573316	-0.0114036	0.0143546	0.428869	-0.00218762	0.020677	0.915958
cg12922781	0.0626491	0.0278606	0.0267733	-0.0359117	0.0157355	0.0246394	-0.0413728	0.0226662	0.0709999
cg12922892	0.00591715	0.0385836	0.87843	-0.0154072	0.0217919	0.481235	-0.0129711	0.03139	0.680344
cg12922931	0.00578063	0.00413419	0.165194	-0.00406295	0.00233497	0.0849907	-0.00424035	0.0033634	0.210398
cg12922947	0.00779713	0.0257985	0.763115	0.00601029	0.0145709	0.680884	-0.00409014	0.0209885	0.845894
cg12922959	-0.0011808	0.0240981	0.961019	-0.008664	0.0136105	0.525891	-0.00250184	0.0196052	0.898718
cg12923043	-0.0102709	0.00999642	0.306734	0.00323004	0.00564593	0.568563	0.00602309	0.00813265	0.460703
cg12923119	-0.0377334	0.0245126	0.126942	0.00799103	0.0138446	0.565132	0.0375591	0.0199424	0.0626139
cg12923179	0.00613339	0.0135982	0.652955	0.00477524	0.00768021	0.535544	-0.00318132	0.0110629	0.774286
cg12923203	-0.0546351	0.0335401	0.106534	0.0227641	0.0189433	0.232376	0.0421624	0.0272868	0.125531
cg12923215	-0.00272432	0.0142931	0.849231	-0.00249075	0.00807269	0.758326	-0.00211693	0.0116283	0.855919
cg12923233	0.0100176	0.00937691	0.287996	-0.00445217	0.00529603	0.402584	-0.00654718	0.00762865	0.392857
cg12923242	-0.0677332	0.0314541	0.0337406	0.00697667	0.0177651	0.695381	0.0477954	0.0255897	0.0647836
cg12923297	-0.00325754	0.00401208	0.418797	-0.000521138	0.002266	0.818586	0.00252833	0.00326406	0.440442
cg12923304	-0.020366	0.02485	0.414457	0.00744759	0.0140352	0.596871	0.0211608	0.0202169	0.297818
cg12923328	-0.0216122	0.0199076	0.280308	0.00907876	0.0112437	0.421361	0.0307834	0.016196	0.0602822
cg12923331	0.0169599	0.0248182	0.495987	-0.00099656	0.0140172	0.943467	0.0115094	0.020191	0.569965
cg12923377	-0.011501	0.0273939	0.675523	0.00793689	0.0154719	0.609115	0.00399433	0.0222865	0.85813
cg12923436	-0.0095567	0.043223	0.825473	-0.00696504	0.0244121	0.776008	0.00179428	0.0351644	0.959409
cg12923443	-0.0040362	0.0155821	0.796157	0.00017511	0.00880069	0.984166	0.00327935	0.0126769	0.796419
cg12923542	0.0014317	0.0155682	0.926915	-0.0140326	0.00879283	0.113728	0.00708104	0.0126656	0.577385
cg12923574	-0.0269744	0.0205277	0.191898	0.00365968	0.011594	0.752936	0.0208051	0.0167005	0.215815
cg12923582	-0.000145304	0.011377	0.989836	0.00718788	0.00642565	0.266035	0.00118939	0.0092558	0.898015
cg12923585	-0.0100057	0.00827664	0.229609	-0.00372445	0.00467461	0.427527	0.0114976	0.00673351	0.0908925
cg12923613	0.00639308	0.00469601	0.176513	-0.0045649	0.00265228	0.0883841	-0.00371757	0.00382047	0.332916
cg12923649	0.000415506	0.0104824	0.968462	0.000720903	0.0059204	0.903334	-0.000515421	0.00852801	0.951929
cg12923726	-0.0102391	0.00986963	0.302087	0.00304943	0.00557432	0.585588	0.00178249	0.0080295	0.824781
cg12923728	-0.0338875	0.0465301	0.468172	0.0422772	0.02628	0.110895	0.0249998	0.0378549	0.510539
cg12923731	-0.0213694	0.0221298	0.336601	0.00841796	0.0124988	0.502214	0.00468802	0.0180038	0.795109
cg12923745	0.0146435	0.014319	0.308986	0.000860829	0.00808729	0.915449	-0.0126746	0.0116493	0.279258
cg12923838	0.0198782	0.0146194	0.177042	0.000749613	0.00825699	0.927849	-0.0139646	0.0118938	0.243196
cg12923862	-0.010409	0.0108031	0.33766	0.00420042	0.00610154	0.492815	0.00293464	0.00878894	0.739167
cg12923877	-0.00863794	0.00973699	0.377183	0.00597266	0.00549941	0.280119	0.00217819	0.0079216	0.783919
cg12923919	-0.0282203	0.0522267	0.590187	0.0385082	0.0294974	0.194787	0.0343374	0.0424894	0.420967
cg12923933	-0.00212706	0.00469835	0.651747	0.00076768	0.00265361	0.772965	0.00109163	0.00382238	0.775795
cg12923936	0.00208346	0.0146102	0.886896	-0.00273869	0.00825175	0.74068	0.00606867	0.0118862	0.610804
cg12923957	0.0129585	0.017258	0.454532	-0.00359906	0.00974724	0.712746	-0.00779335	0.0140404	0.580113
cg12924059	0.00460173	0.00966	0.634872	0.002518	0.00545592	0.64545	-0.00105919	0.00785896	0.893066
cg12924095	-0.0471564	0.0312574	0.134606	0.0323308	0.017654	0.0700857	0.0367316	0.0254297	0.151805
cg12924105	0.0135452	0.018406	0.463543	0.0119901	0.0103956	0.251561	-0.011453	0.0149744	0.446205
cg12924110	-0.0224665	0.00957909	0.0210237	0.00705927	0.00541023	0.195016	0.0187203	0.00779314	0.0181831
cg12924137	0.00311849	0.00301059	0.302827	-0.00239976	0.00170037	0.161318	0.00167	0.00244929	0.496953
cg12924164	-0.0387738	0.0206169	0.0629842	0.0322532	0.0116443	0.00670899	0.034753	0.016773	0.0408954
cg12924192	-0.0147878	0.0154512	0.340892	0.00315858	0.00872679	0.718176	0.00987462	0.0125705	0.434032
cg12924224	-0.0206639	0.0184076	0.26436	0.00880347	0.0103965	0.399185	0.00749986	0.0149756	0.617631
cg12924254	-0.0184865	0.0109299	0.0939444	-0.00060246	0.00617316	0.922455	0.0146391	0.00889211	0.102905
cg12924262	-0.00129267	0.00484391	0.790133	0.00274282	0.00273582	0.318543	0.000204558	0.0039408	0.958708
cg12924309	-0.00181349	0.0152059	0.905311	-0.00105114	0.0085882	0.902838	0.00295641	0.0123708	0.811618
cg12924402	-0.00449335	0.0246082	0.855492	0.00108786	0.0138986	0.937772	-0.00432402	0.0200201	0.82945
cg12924408	-0.00234758	0.00287372	0.41596	0.00207043	0.00162307	0.205102	0.00115817	0.00233794	0.621439
cg12924430	0.0279132	0.0518445	0.591521	-0.0184931	0.0292815	0.529144	-0.0083445	0.0421785	0.843582
cg12924510	-0.012524	0.0187858	0.506547	0.00173316	0.0106101	0.87058	-0.010563	0.0152833	0.491109
cg12924518	0.00281298	0.0112568	0.803194	-0.00135695	0.00635779	0.831434	-0.00193604	0.00915806	0.833012
cg12924525	-0.00501001	0.0178368	0.779394	0.00147506	0.0100741	0.883891	0.0128643	0.0145113	0.377516
cg12924548	-0.076662	0.0317852	0.017732	0.030152	0.0179521	0.0962255	0.0470207	0.0258591	0.0720659
cg12924573	0.000852487	0.0116284	0.941708	0.00738856	0.00656767	0.263341	-0.0123551	0.00946037	0.194615
cg12924652	0.0297026	0.0376971	0.432641	-0.00488724	0.0212912	0.818925	-0.0270902	0.0306687	0.379227
cg12924693	0.0303102	0.0391295	0.440434	0.00869957	0.0221002	0.6947	-0.0199474	0.0318341	0.532374
cg12924767	0.000835593	0.00277344	0.763837	-0.000810101	0.00156643	0.606206	-0.00162825	0.00225635	0.47224
cg12924825	-0.0062858	0.0038017	0.101446	0.00203559	0.00214718	0.345448	0.0065325	0.0030929	0.0372206
cg12924880	-0.00527014	0.0054642	0.337177	0.00664445	0.00308615	0.0337739	0.00245787	0.00444543	0.581592
cg12924896	-0.00366906	0.00800504	0.647721	0.00473351	0.00452121	0.297695	-0.00128255	0.00651255	0.844287
cg12924899	0.00744334	0.0156479	0.635364	-0.0044565	0.00883788	0.615217	0.0131622	0.0127305	0.303722
cg12924936	-0.00390431	0.00525264	0.459076	0.00481178	0.00296667	0.108027	0.00111506	0.00427332	0.794691
cg12924956	0.00382178	0.017125	0.823868	-0.00523034	0.00967214	0.589898	0.00576691	0.0139322	0.679832
cg12925144	-0.01854	0.0131761	0.162562	0.0015638	0.00744179	0.833996	0.00905963	0.0107195	0.400083
cg12925355	0.00116657	0.00468387	0.803835	-0.000165663	0.00264543	0.950195	-0.000593958	0.0038106	0.876456
cg12925417	-0.0297547	0.0216005	0.171495	0.00445142	0.0121998	0.715991	0.0157555	0.0175732	0.37215
cg12925420	0.000887188	0.00454379	0.845599	-0.00154903	0.00256631	0.547502	-0.00417633	0.00369663	0.261332
cg12925542	0.0173213	0.0299337	0.564149	-0.0163075	0.0169064	0.337132	-0.0268168	0.0243528	0.273516
cg12925608	-0.00148803	0.00782251	0.849527	0.0042038	0.00441812	0.343695	0.000128655	0.00636406	0.983912
cg12925682	-0.025199	0.0304851	0.410471	-0.00420977	0.0172178	0.807354	0.00189065	0.0248013	0.93939
cg12925685	0.0114463	0.0121393	0.348046	0.00243263	0.00685622	0.723497	-0.0106879	0.00987602	0.281817
cg12925689	-0.128568	0.0849554	0.133408	-0.0141802	0.0479824	0.768216	0.0790889	0.0691161	0.25529
cg12925745	-0.0143339	0.0219885	0.516002	0.00190865	0.012419	0.878172	0.0144014	0.0178889	0.42274
cg12925747	0.00415335	0.00337378	0.221244	0.000162117	0.0019055	0.932372	-0.000437002	0.00274476	0.873829
cg12925763	-0.0060646	0.0128668	0.638448	-0.00790909	0.00726712	0.279115	0.00617582	0.0104679	0.556564
cg12925764	-0.0031242	0.0028283	0.272029	-0.000521739	0.00159741	0.744655	0.00311885	0.00230098	0.178392
cg12925850	-0.0282783	0.0219124	0.199907	0.0154212	0.012376	0.215715	0.0233305	0.017827	0.19369
cg12925851	-0.00814287	0.016154	0.615339	0.00627391	0.00912371	0.493298	-0.00198191	0.0131422	0.88044
cg12925881	-0.00670684	0.0315257	0.83197	0.00276995	0.0178056	0.876695	0.00927573	0.025648	0.718388
cg12925904	0.0620984	0.0470198	0.189682	-0.00601526	0.0265566	0.821279	-0.0279098	0.0382533	0.467371
cg12925933	-0.00358485	0.0085776	0.676912	0.00183804	0.00484459	0.705212	0.00124361	0.00697837	0.858926
cg12925962	0.00517937	0.00469983	0.273146	-0.00253524	0.00265444	0.34188	-0.00349499	0.00382358	0.362928
cg12926098	-0.0246084	0.0173724	0.159794	0.0083547	0.00981185	0.396573	0.0185155	0.0141334	0.193242
cg12926104	0.00377268	0.00295092	0.204101	-0.00422211	0.00166666	0.0128867	-0.00219664	0.00240074	0.362445
cg12926137	0.00993931	0.01758	0.573109	-0.00515292	0.00992908	0.60495	-0.0110736	0.0143023	0.440646
cg12926300	-0.0250867	0.048404	0.605432	0.0165225	0.0273383	0.546993	0.0171359	0.0393794	0.66441
cg12926341	0.0277841	0.0472246	0.557658	0.00822118	0.0266723	0.758562	-0.00980782	0.0384199	0.799042
cg12926357	-0.0108713	0.0203556	0.594503	-0.00250237	0.0114968	0.828148	0.0177067	0.0165605	0.287599
cg12926358	-0.0188516	0.0234915	0.424214	0.011988	0.0132679	0.368456	0.00601866	0.0191116	0.753491
cg12926379	0.0161535	0.0108153	0.138498	-0.00571898	0.00610842	0.351448	-0.00616333	0.00879884	0.485293
cg12926383	-0.0120142	0.0294389	0.684087	-0.00799436	0.016627	0.631726	-0.00730418	0.0239502	0.761033
cg12926402	-0.00476001	0.0163265	0.771246	-0.00251464	0.00922114	0.785655	0.00390772	0.0132826	0.769228
cg12926404	-0.00469318	0.00654217	0.47485	0.00547105	0.00369499	0.141903	0.00346612	0.00532243	0.516423
cg12926529	0.00685384	0.0107739	0.526161	-0.0023409	0.00608506	0.701297	0.000390854	0.0087652	0.964524
cg12926589	-0.00920157	0.00645008	0.156878	0.000653819	0.00364297	0.857936	0.00967809	0.00524751	0.0681572
cg12926596	0.0201253	0.0285774	0.482955	0.00687422	0.0161404	0.671113	-0.00612298	0.0232493	0.792825
cg12926645	0.00719662	0.0332039	0.828861	-0.000154797	0.0187534	0.993431	-0.010822	0.0270132	0.689573
cg12926693	-0.00933479	0.0243105	0.701824	-0.00997516	0.0137305	0.469265	-0.00317962	0.019778	0.872609
cg12926720	0.00331232	0.0116912	0.777532	-0.00791522	0.00660316	0.233535	-0.00266343	0.0095115	0.780051
cg12926839	0.021105	0.0102463	0.0420716	-0.00132421	0.00578705	0.819483	-0.0100673	0.00833593	0.230071
cg12926910	-0.00690445	0.014254	0.629192	-0.000860111	0.00805058	0.915136	0.00519597	0.0115964	0.655094
cg12926942	-0.0216249	0.0134082	0.11	0.0104753	0.00757287	0.169727	0.0247476	0.0109083	0.0254802
cg12926999	0.00487667	0.0298636	0.87062	-0.0104859	0.0168668	0.535592	-0.0095243	0.0242957	0.695898
cg12927026	-0.000347281	0.00378737	0.927128	0.00124249	0.00213909	0.562674	0.000646094	0.00308124	0.834348
cg12927153	0.00317454	0.015717	0.84035	-0.00579014	0.0088769	0.515754	-0.00173775	0.0127867	0.892177
cg12927203	-0.00314995	0.00324428	0.333977	-0.000426911	0.00183236	0.816259	0.00254684	0.00263941	0.336956
cg12927248	0.0142856	0.0338026	0.673499	-0.00130148	0.0190916	0.945789	-0.007311	0.0275004	0.790912
cg12927252	-0.00292798	0.0407376	0.942849	0.0127877	0.0230084	0.579625	0.0211864	0.0331424	0.52415
cg12927270	-0.0014174	0.00414733	0.733261	0.00216678	0.00234239	0.357223	0.000522116	0.00337409	0.877342
cg12927277	-0.0106447	0.0235112	0.65173	-0.000168991	0.013279	0.989872	0.00341291	0.0191277	0.858755
cg12927293	0.00402085	0.00769975	0.602706	-0.00078541	0.00434879	0.857051	0.000408377	0.00626419	0.948154
cg12927297	0.0043133	0.00453617	0.344011	-0.00454817	0.00256201	0.0789632	7.06525e-05	0.00369043	0.984765
cg12927315	-0.000819387	0.00313499	0.794357	0.000918927	0.00177062	0.604942	-3.70191e-05	0.00255049	0.988449
cg12927494	-0.0107129	0.0307908	0.728643	-0.00681917	0.0173905	0.695821	-0.00574131	0.0250501	0.819196
cg12927498	0.012256	0.00945643	0.198001	-0.00720815	0.00534094	0.180253	-0.00799087	0.00769334	0.301512
cg12927617	0.0164129	0.0140829	0.246668	0.00749901	0.00795398	0.348102	-0.00967969	0.0114573	0.400252
cg12927641	0.0625773	0.0382743	0.105264	-0.0280853	0.0216171	0.196918	-0.0515393	0.0311383	0.101089
cg12927715	0.0102823	0.00736874	0.166051	0.0010602	0.00416183	0.799455	-0.0120091	0.00599489	0.047915
cg12927716	0.00666622	0.0092193	0.471358	-0.00643128	0.00520702	0.21974	0.00127368	0.00750043	0.865507
cg12927726	0.0048455	0.00733056	0.510163	-0.00620096	0.00414027	0.13742	0.00249618	0.00596383	0.676459
cg12927730	0.0101657	0.0217808	0.64173	-0.00654994	0.0123017	0.595626	-0.0151201	0.01772	0.395584
cg12927753	0.00575989	0.0229274	0.802168	-0.00262328	0.0129493	0.839883	0.00320854	0.0186528	0.863781
cg12927766	-0.000153534	0.0164218	0.992559	0.00074343	0.00927495	0.936278	-0.00534093	0.0133601	0.690197
cg12927785	0.0023536	0.00816898	0.773868	-0.00208373	0.0046138	0.652534	0.000279096	0.00664593	0.966588
cg12927833	-0.0131152	0.00944254	0.167996	0.0051576	0.0053331	0.335879	0.0017999	0.00768204	0.815241
cg12927858	0.00165633	0.00261946	0.528652	-0.000708452	0.00147946	0.633105	-0.00126034	0.00213108	0.555606
cg12927869	-0.0033185	0.0134423	0.805525	0.0163066	0.00759212	0.0341928	-0.00470537	0.010936	0.667949
cg12927915	-0.0438355	0.0220817	0.0499224	0.0158992	0.0124716	0.205384	0.0423902	0.0179647	0.0202755
cg12927926	-0.00832243	0.017616	0.637667	0.00240845	0.00994945	0.809233	0.00528373	0.0143316	0.713165
cg12927953	0.00977124	0.0388838	0.802113	-0.000274517	0.0219614	0.990052	0.00192672	0.0316342	0.951558
cg12927990	-0.00295121	0.00342033	0.390329	-0.000738383	0.00193179	0.70312	0.0030637	0.00278263	0.27359
cg12928071	-0.0155776	0.0224939	0.490246	0.00434254	0.0127045	0.733225	0.0106147	0.0183001	0.563222
cg12928081	-0.00357835	0.0101283	0.72462	-0.00383541	0.00572039	0.504128	0.0119613	0.00823991	0.149797
cg12928102	0.00805775	0.0174391	0.64507	-0.00115597	0.00984954	0.906813	0.0026885	0.0141877	0.850097
cg12928133	-0.0280274	0.0230162	0.226252	0.0094421	0.0129994	0.469357	0.0159642	0.018725	0.395981
cg12928173	0.0334517	0.0326225	0.307692	0.0088836	0.0184251	0.630776	-0.0140031	0.0265403	0.598957
cg12928264	-0.0032417	0.00530635	0.542674	-0.00109469	0.002997	0.715703	0.0024471	0.00431702	0.572112
cg12928346	0.00100423	0.0145781	0.945221	0.0043778	0.00823366	0.59614	-0.00751763	0.0118601	0.527651
cg12928379	0.00487694	0.00712777	0.495453	-0.0027612	0.00402573	0.494403	-0.00332958	0.00579885	0.567162
cg12928471	-0.0168077	0.0158228	0.290735	0.00405268	0.00893664	0.651198	0.0153689	0.0128727	0.235395
cg12928529	-0.0103141	0.0146761	0.483858	0.00627432	0.00828901	0.4509	0.0110429	0.0119399	0.357304
cg12928542	0.000405642	0.00762242	0.957667	0.00808082	0.00430511	0.0634886	0.000790856	0.00620128	0.898781
cg12928571	0.0562679	0.0534227	0.294812	0.00374569	0.0301729	0.901458	-0.0368971	0.0434624	0.397981
cg12928578	0.0165574	0.0186099	0.375801	-0.00530208	0.0105108	0.615083	-0.0130646	0.0151402	0.390296
cg12928619	-0.00155745	0.00305294	0.611097	0.00194847	0.00172429	0.261229	0.000683112	0.00248374	0.78387
cg12928622	0.000108116	0.00286191	0.969942	-8.60954e-05	0.00161639	0.95763	-0.000788269	0.00232832	0.735668
cg12928668	0.0128524	0.00778418	0.101922	-0.00833902	0.00439647	0.0608052	-0.00814518	0.00633288	0.201413
cg12928754	0.0388395	0.0282144	0.171778	-0.0033145	0.0159354	0.835663	-0.0194498	0.022954	0.398872
cg12928759	0.00114006	0.00425889	0.7895	-0.0010487	0.0024054	0.663812	-0.000726695	0.00346485	0.834311
cg12928857	-0.0139902	0.0266479	0.600767	0.0148265	0.0150506	0.326996	-0.00154832	0.0216796	0.94321
cg12928933	-0.0354875	0.0816382	0.664741	0.0572719	0.0461089	0.217163	0.0339952	0.0664173	0.609913
cg12928997	-0.00545542	0.0052725	0.303358	0.00241839	0.00297788	0.418692	0.00529948	0.00428948	0.219612
cg12929027	0.0114699	0.0175659	0.515306	0.00406749	0.00992112	0.682713	-0.0103825	0.0142908	0.469253
cg12929040	0.000413768	0.00831856	0.96043	-0.00697778	0.00469828	0.140707	-0.00237077	0.00676762	0.726857
cg12929062	-0.00875802	0.0260836	0.737765	-0.00104638	0.0147319	0.94352	-0.00883222	0.0212205	0.678166
cg12929073	0.00351227	0.00343482	0.309038	-0.00409871	0.00193997	0.0371615	-0.00147385	0.00279442	0.599089
cg12929123	-0.00994396	0.0115744	0.392365	0.00904746	0.00653719	0.169503	0.00361337	0.00941647	0.702011
cg12929160	0.0546022	0.0335483	0.106827	-0.0470939	0.0189479	0.0146324	-0.0464106	0.0272934	0.0922211
cg12929208	0.00513956	0.0293051	0.861142	-0.017733	0.0165514	0.286624	-0.0101774	0.0238414	0.670403
cg12929255	0.0062939	0.0239178	0.792989	-0.00799113	0.0135087	0.55551	0.016426	0.0194585	0.400638
cg12929297	0.00159196	0.0272972	0.953613	-0.0205909	0.0154173	0.184784	-0.0126507	0.0222078	0.57022
cg12929333	-0.0173231	0.0459354	0.7069	-0.00908924	0.0259441	0.726836	-0.00265053	0.0373711	0.943602
cg12929346	0.00201484	0.00818579	0.80609	0.00407083	0.0046233	0.380741	-0.000717354	0.00665961	0.91444
cg12929364	0.00837547	0.0116958	0.475626	-0.00375796	0.00660573	0.570729	0.00197158	0.00951519	0.836281
cg12929470	0.00309708	0.0115586	0.789305	-0.00649529	0.00652826	0.322211	0.00716177	0.00940361	0.448129
cg12929486	0.00805557	0.0193414	0.677959	0.00381524	0.0109239	0.727647	-0.000338625	0.0157353	0.982875
cg12929487	0.0126435	0.0108448	0.246503	-0.0122748	0.0061251	0.047829	-0.0107828	0.00882288	0.224588
cg12929501	-0.000919265	0.00830384	0.912078	0.00330765	0.00468997	0.482321	0.000385752	0.00675565	0.954581
cg12929625	0.00175133	0.00309992	0.573392	-0.00143101	0.00175082	0.415718	-0.0010672	0.00252196	0.673103
cg12929645	0.00048857	0.00330397	0.882746	-0.0011817	0.00186607	0.528041	-0.000393647	0.00268797	0.883869
cg12929678	-0.0104474	0.0350699	0.766409	-0.00473145	0.0198073	0.811702	0.00245089	0.0285313	0.93172
cg12929700	-0.0200427	0.0203892	0.328025	0.0116067	0.0115157	0.315984	0.0127385	0.0165878	0.444366
cg12929725	0.0155886	0.0151041	0.304575	-0.00684039	0.0085307	0.424577	-0.00900337	0.012288	0.465493
cg12929734	-0.00717721	0.0116423	0.539008	0.00388393	0.00657551	0.556103	0.00900096	0.00947166	0.344295
cg12929755	0.00433737	0.00388866	0.267411	-0.00281888	0.0021963	0.202354	-0.00276351	0.00316364	0.384514
cg12929784	-0.0283172	0.0338664	0.405109	0.000852375	0.0191276	0.964547	0.000327711	0.0275523	0.990534
cg12929792	-0.00183056	0.0259241	0.94385	0.0075601	0.0146418	0.606782	0.0116659	0.0210907	0.581435
cg12929805	0.0357563	0.0194375	0.0688609	-0.00185564	0.0109782	0.866122	-0.0220331	0.0158135	0.166678
cg12929809	-0.0410937	0.0294698	0.16634	0.0137929	0.0166444	0.409299	0.0195859	0.0239754	0.415957
cg12929930	0.0082608	0.0144781	0.569597	-0.00260208	0.00817718	0.751001	-0.00127043	0.0117788	0.91433
cg12929940	0.0296227	0.0148309	0.0485577	-0.0163728	0.0083764	0.0534762	-0.0171247	0.0120658	0.158989
cg12929969	0.0247694	0.0256729	0.337016	-0.0203473	0.0144999	0.163698	-0.00413351	0.0208864	0.84353
cg12929983	-0.0125001	0.0395392	0.752566	-0.0130389	0.0223315	0.560645	-0.00860355	0.0321674	0.789676
cg12930031	-0.00850935	0.0181646	0.640497	-0.00241581	0.0102593	0.81433	0.0121584	0.0147779	0.412651
cg12930049	-0.0462059	0.0270921	0.0912662	0.0260725	0.0153015	0.0915643	0.0178205	0.0220409	0.420751
cg12930067	0.00156685	0.018934	0.934217	-0.00208337	0.0106939	0.845937	-0.00366956	0.0154039	0.812206
cg12930100	-0.00142127	0.00599509	0.813096	-0.000414923	0.003386	0.902722	-0.000948696	0.00487735	0.846179
cg12930124	0.00976416	0.00897278	0.279177	0.000820122	0.00506779	0.871773	-0.00379397	0.00729987	0.604423
cg12930149	0.0092896	0.0304265	0.760775	-0.0222184	0.0171847	0.199079	0.00381898	0.0247537	0.877707
cg12930169	-0.0336598	0.018339	0.0694756	0.012837	0.0103578	0.218173	0.0177738	0.0149198	0.236418
cg12930176	-0.00336099	0.0316597	0.915672	-0.011598	0.0178812	0.518105	-0.0154052	0.0257569	0.551153
cg12930209	-0.0319262	0.0187065	0.0910474	-0.00146719	0.0105654	0.88984	0.0184568	0.0152188	0.228137
cg12930239	-0.00110221	0.00852336	0.897372	-4.93855e-05	0.00481395	0.991836	0.000822603	0.00693424	0.905812
cg12930251	0.00204448	0.00302742	0.501061	-0.00206197	0.00170987	0.230752	-0.00142868	0.00246297	0.563204
cg12930262	-0.00930423	0.0200852	0.644221	0.0186782	0.011344	0.102859	0.0164095	0.0163404	0.317744
cg12930269	0.000343931	0.0026826	0.898247	-0.000572136	0.00151512	0.706531	0.000622818	0.00218245	0.775958
cg12930338	0.00116806	0.0134541	0.930993	0.00480931	0.00759881	0.528271	-0.00886811	0.0109457	0.419792
cg12930392	0.0526167	0.0296006	0.0785785	-0.0332489	0.0167183	0.0495138	-0.0432742	0.0240817	0.0754205
cg12930422	0.000595672	0.024477	0.980634	-0.0119267	0.0138245	0.390395	1.852e-05	0.0199134	0.99926
cg12930492	0.0318019	0.028324	0.264269	-0.0212667	0.0159972	0.186802	-0.0284822	0.0230432	0.219399
cg12930532	0.00707187	0.0239025	0.76796	0.00101882	0.0135	0.939996	0.00163752	0.019446	0.933062
cg12930553	0.000875145	0.0148174	0.953023	-0.00498337	0.00836879	0.552902	-0.00271543	0.0120548	0.822248
cg12930573	-0.00137728	0.00656183	0.834187	-0.00198824	0.00370609	0.592844	0.00122858	0.00533842	0.818463
cg12930584	-0.0166087	0.00916689	0.0730772	0.00345355	0.00517742	0.506314	0.00942763	0.00745779	0.209181
cg12930602	-0.00222478	0.00255961	0.386867	-0.000123882	0.00144565	0.931885	0.00260616	0.00208238	0.213722
cg12930636	-0.0340717	0.0180158	0.0615494	0.00152232	0.0101753	0.88138	0.0186996	0.0146569	0.205033
cg12930683	-0.0142965	0.0110966	0.20065	0.000823858	0.00626729	0.895686	0.00751044	0.00902769	0.407469
cg12930714	-0.00484031	0.0268846	0.857492	-0.00249556	0.0151843	0.869793	0.00463121	0.0218721	0.832749
cg12930727	0.0109508	0.0366191	0.765538	-0.00111425	0.0206823	0.957145	0.0163298	0.0297917	0.584848
cg12930753	-0.00586694	0.0320025	0.85492	0.0170229	0.0180749	0.34861	0.0114244	0.0260359	0.661777
cg12930761	-0.0127644	0.0134897	0.346359	0.0145767	0.00761893	0.0586391	0.00513499	0.0109747	0.640898
cg12930795	0.00914966	0.00672904	0.177037	-0.00301093	0.00380053	0.430136	-0.0034302	0.00547446	0.53239
cg12930819	-0.00800535	0.00415363	0.0568364	-4.7058e-05	0.00234595	0.984037	0.00412384	0.00337922	0.225259
cg12930839	-0.00200499	0.0104413	0.84812	-0.00551	0.00589718	0.352423	0.00785652	0.00849457	0.357297
cg12930882	-0.0330274	0.0227827	0.150343	0.0127559	0.0128676	0.323969	0.0247301	0.018535	0.185219
cg12930886	-0.00503911	0.0133863	0.707405	-0.000796515	0.00756052	0.916312	-0.00596059	0.0108905	0.585404
cg12930917	-0.0056788	0.014028	0.686494	-0.000928311	0.00792297	0.906967	-0.00422383	0.0114126	0.712105
cg12930920	-0.000160116	0.00259774	0.950978	-0.00131058	0.00146719	0.373906	0.000667002	0.00211341	0.752973
cg12930930	-0.0117653	0.0245461	0.632783	0.0025031	0.0138635	0.857091	0.0147217	0.0199696	0.462761
cg12930950	-0.0477119	0.0490821	0.333402	0.0158112	0.0277214	0.569738	0.0529762	0.0399311	0.187694
cg12931138	0.00255202	0.0117068	0.827887	0.00102628	0.00661197	0.87697	-0.00434416	0.00952419	0.649314
cg12931148	-0.00727295	0.0239176	0.761709	-0.00732501	0.0135085	0.588877	0.00433568	0.0194583	0.82414
cg12931171	0.0128545	0.0167707	0.445231	0.00752503	0.00947204	0.428855	-0.00921289	0.013644	0.501116
cg12931201	-0.0116836	0.017922	0.515983	0.0109456	0.0101223	0.282201	-0.00197227	0.0145806	0.892678
cg12931399	0.0224329	0.0273878	0.414728	-0.00853296	0.0154685	0.582455	-0.0152366	0.0222816	0.495702
cg12931428	0.00682086	0.0119142	0.568297	0.00273546	0.00672911	0.685254	-0.010635	0.00969292	0.275246
cg12931513	-0.048946	0.0232454	0.0377939	0.0161194	0.0131289	0.22247	0.0421442	0.0189115	0.0281326
cg12931520	-0.0075624	0.0142934	0.597945	0.00230966	0.00807287	0.775404	0.00548141	0.0116285	0.63842
cg12931523	0.00821577	0.00730335	0.263366	-0.00284922	0.0041249	0.491364	-0.0044211	0.00594169	0.458608
cg12931526	0.00247284	0.00854788	0.772968	-0.00317186	0.0048278	0.512721	-0.00555292	0.00695418	0.426511
cg12931554	0.0102657	0.0309025	0.740451	-0.0245796	0.0174536	0.162211	-0.00689207	0.0251409	0.784556
cg12931612	0.000521596	0.0173025	0.976012	0.000612895	0.00977237	0.95012	0.00301211	0.0140766	0.831007
cg12931616	-0.0049916	0.00285772	0.0838214	0.00198305	0.00161403	0.222151	0.00519095	0.00232492	0.0278417
cg12931620	0.028414	0.0291183	0.331559	-0.0131228	0.0164459	0.426836	-0.040483	0.0236894	0.0906333
cg12931625	0.00719267	0.00496741	0.150816	-0.00399694	0.00280557	0.157437	-0.0038622	0.00404127	0.34158
cg12931642	-0.0223095	0.0101893	0.0309336	0.00215472	0.00575487	0.708903	0.0182858	0.00828958	0.0297291
cg12931682	0.00810039	0.00464997	0.0846402	-0.000896355	0.00262628	0.733607	-0.00529371	0.00378301	0.164869
cg12931707	-0.0110453	0.0289959	0.704083	-0.000692267	0.0163768	0.966368	0.00187732	0.0235898	0.936732
cg12931756	0.00354027	0.0202092	0.861299	-0.00082886	0.0114141	0.942259	0.00638151	0.0164414	0.698756
cg12931827	-0.0274425	0.042964	0.524487	-0.0131194	0.0242659	0.589973	0.0246542	0.0349537	0.482272
cg12931836	-0.0066523	0.0136182	0.626296	-0.00302172	0.00769147	0.695271	0.00839406	0.0110791	0.450481
cg12931839	0.0183282	0.0121097	0.13337	-0.00489638	0.00683953	0.475759	-0.00716315	0.00985196	0.468911
cg12931852	0.0106973	0.0258688	0.68013	-0.0130702	0.0146106	0.373209	0.00311993	0.0210458	0.882454
cg12931853	0.0104169	0.015741	0.509672	-0.00813436	0.00889042	0.36246	-0.00761157	0.0128062	0.553636
cg12931860	0.00780237	0.0108505	0.473803	-0.001583	0.00612831	0.79671	-0.0052234	0.00882749	0.555401
cg12931909	0.00349795	0.00815298	0.668836	-0.000781458	0.00460477	0.865591	-0.00150508	0.00663292	0.820965
cg12931929	-0.0401247	0.0227168	0.0804591	0.0231695	0.0128303	0.0740138	0.0270883	0.0184814	0.14593
cg12932008	-0.0046911	0.0128054	0.714902	0.00611099	0.00723241	0.400199	0.00163905	0.0104179	0.875309
cg12932046	-0.00862479	0.0113821	0.45042	-0.00488949	0.00642858	0.44873	0.0138823	0.00926002	0.137044
cg12932102	0.00730257	0.0169967	0.668396	-0.00296912	0.00959967	0.757754	-0.00347182	0.0138278	0.802282
cg12932125	0.0208426	0.0217489	0.340255	0.00175089	0.0122837	0.886948	-0.0132899	0.0176939	0.454392
cg12932195	0.00569426	0.00946466	0.548807	-0.000297403	0.00534559	0.955746	-0.00480998	0.00770004	0.533639
cg12932211	-0.00363337	0.0106466	0.733631	-0.00347157	0.00601315	0.565041	0.000525493	0.00866161	0.951746
cg12932212	0.0117762	0.0114899	0.307924	-0.00143237	0.00648942	0.825766	-0.00831818	0.00934766	0.375716
cg12932248	-0.00218009	0.0115255	0.850363	0.000266962	0.00650954	0.967371	0.00183225	0.00937663	0.84548
cg12932253	-0.0251685	0.0383737	0.51344	-0.00453872	0.0216733	0.834559	0.00923339	0.0312192	0.768039
cg12932285	0.00895672	0.0222548	0.68822	0.00794783	0.0125694	0.528653	-0.00454148	0.0181055	0.802468
cg12932306	0.0438637	0.0319337	0.172704	-0.00487256	0.018036	0.787607	-0.0314048	0.0259799	0.229643
cg12932347	-0.0184858	0.0429128	0.667578	-0.0123224	0.0242369	0.612304	-0.000346958	0.034912	0.992091
cg12932456	-0.0195094	0.0168138	0.248738	0.0103567	0.00949636	0.278126	0.0186128	0.013679	0.176733
cg12932492	0.00287929	0.00287699	0.319389	-0.00125986	0.00162491	0.440005	-0.00258966	0.0023406	0.271258
cg12932512	0.0185568	0.0174535	0.290298	0.0105301	0.00985767	0.288047	-0.00863407	0.0141994	0.544556
cg12932539	0.00579335	0.0128488	0.653068	-0.0103152	0.00725696	0.158369	-0.00378438	0.0104533	0.71811
cg12932547	-0.0184936	0.00868628	0.0357555	0.00247206	0.00490597	0.61547	0.0164214	0.00706678	0.0222051
cg12932558	-0.00353427	0.0110036	0.748749	0.00302316	0.00621478	0.627736	-0.00242041	0.00895205	0.787441
cg12932613	-0.0567357	0.0276945	0.0431722	0.0359325	0.0156417	0.0237337	0.0317179	0.0225311	0.162373
cg12932650	-0.000146597	0.0161716	0.992786	0.00535821	0.00913364	0.558791	8.8141e-05	0.0131565	0.994668
cg12932675	-0.0107725	0.00855742	0.211077	0.00174474	0.00483319	0.718884	0.00919155	0.00696195	0.189825
cg12932678	-0.0119083	0.00897436	0.187615	0.00421042	0.00506867	0.408177	0.00976867	0.00730115	0.184005
cg12932733	0.00209682	0.0157705	0.894499	0.00260628	0.00890711	0.770441	-0.000875088	0.0128302	0.945761
cg12932786	0.00421669	0.0165175	0.799037	-0.00723517	0.00932901	0.439879	0.00522785	0.0134379	0.698093
cg12932951	-0.0130638	0.0364693	0.720953	-0.005309	0.0205977	0.797142	0.00548672	0.0296698	0.853669
cg12932956	-0.00549656	0.0183189	0.764775	0.00975724	0.0103464	0.347972	0.0049835	0.0149035	0.738803
cg12933102	0.012348	0.00849008	0.149029	0.00316244	0.00479516	0.511117	-0.011619	0.00690716	0.0957211
cg12933116	0.00905785	0.0116277	0.437863	0.000825189	0.00656727	0.900265	-0.00953357	0.00945979	0.316033
cg12933162	0.00646325	0.0168795	0.702619	-0.00627644	0.00953347	0.511851	0.00253803	0.0137324	0.853752
cg12933297	-0.00889693	0.0112038	0.429058	0.00803467	0.00632788	0.207189	0.00199065	0.00911496	0.827577
cg12933314	0.00179735	0.00358441	0.617189	0.000159105	0.00202446	0.937518	-0.00129912	0.00291612	0.656944
cg12933359	0.00190127	0.0122756	0.877233	-0.0054325	0.00693319	0.435194	0.00328523	0.00998689	0.742892
cg12933431	0.00286471	0.0150119	0.849054	-0.00578838	0.00847864	0.496406	-4.31735e-05	0.012213	0.997187
cg12933455	0.00721249	0.00860583	0.404018	-0.00454824	0.00486053	0.351702	-0.0037538	0.00700134	0.593066
cg12933507	0.00128148	0.00277791	0.645597	-0.0019729	0.00156895	0.211574	0.000355597	0.00225999	0.875297
cg12933521	0.0151228	0.0164673	0.360691	-0.00489287	0.00930068	0.600023	-0.0118122	0.0133971	0.3801
cg12933533	-0.0179722	0.0309345	0.562591	-0.00220748	0.0174717	0.899717	0.0226647	0.025167	0.370023
cg12933553	-0.0112377	0.0165916	0.499805	0.0194054	0.00937088	0.0410041	-0.00691893	0.0134982	0.609399
cg12933556	-0.0152127	0.0209151	0.468742	0.0191163	0.0118128	0.108818	0.015482	0.0170157	0.365124
cg12933587	0.00400496	0.0032585	0.221984	-0.00188775	0.00184038	0.307539	-0.00212799	0.00265097	0.424079
cg12933599	-0.0332247	0.0293561	0.260489	0.0188875	0.0165802	0.257413	0.0249831	0.0238829	0.298103
cg12933648	0.00839282	0.010377	0.420596	0.00618114	0.00586089	0.294183	-0.00481208	0.0084423	0.569985
cg12933719	0.041847	0.0372249	0.263688	-0.00835037	0.0210244	0.692102	-0.0167572	0.0302845	0.581301
cg12933790	0.00234805	0.00317272	0.461024	-0.000986943	0.00179194	0.583045	-0.00136025	0.00258119	0.599395
cg12933792	0.0069022	0.00972764	0.479671	0.00035524	0.00549412	0.948578	-0.00293853	0.00791399	0.711209
cg12933794	-0.00651357	0.00878752	0.460327	-0.00150133	0.00496315	0.762915	0.00619102	0.00714915	0.388616
cg12933795	-0.0360656	0.0248926	0.150573	0.0178541	0.0140592	0.207122	0.00878258	0.0202516	0.665478
cg12933804	0.0019857	0.00262687	0.451511	5.40766e-05	0.00148364	0.970999	0.000499945	0.00213711	0.815523
cg12933814	-0.079127	0.0298128	0.00927912	0.0197168	0.0168381	0.244454	0.0552451	0.0242544	0.024915
cg12933901	-0.0313174	0.0211793	0.142433	0.00689273	0.011962	0.565788	0.0439946	0.0172306	0.0122133
cg12933903	0.00104377	0.0100012	0.917094	0.00272683	0.00564864	0.630356	-0.00194859	0.00813656	0.811229
cg12933911	0.000107644	0.0178283	0.995195	0.00932286	0.0100693	0.356791	0.00476559	0.0145043	0.743187
cg12933976	0.0248869	0.024302	0.308323	-0.0157743	0.0137256	0.253247	-0.0128323	0.019771	0.517828
cg12934016	-0.000633902	0.0163298	0.969114	-0.0150094	0.00922299	0.106865	0.00274316	0.0132852	0.836843
cg12934046	-0.000168031	0.00697295	0.980824	0.00054974	0.00393829	0.889272	-0.00198421	0.00567289	0.727261
cg12934079	-0.069559	0.0373957	0.0658733	0.0543453	0.0211209	0.0115795	0.045385	0.0304235	0.138971
cg12934106	0.02792	0.0308447	0.36759	0.0050636	0.0174209	0.771924	-0.0195549	0.0250939	0.4377
cg12934184	-0.0174108	0.0319398	0.586916	0.0225258	0.0180395	0.214752	0.00810633	0.0259849	0.755731
cg12934258	0.0339718	0.0316516	0.285769	-0.0126292	0.0178767	0.481575	-0.0274632	0.0257504	0.28881
cg12934281	-0.0131338	0.0312956	0.675646	0.0158202	0.0176756	0.372963	-0.00732483	0.0254608	0.774191
cg12934298	0.0361631	0.0346958	0.299843	-0.0497311	0.019596	0.0127309	-0.0133515	0.028227	0.637263
cg12934320	-0.0105408	0.021944	0.63205	0.00364098	0.0123938	0.769552	0.0159788	0.0178527	0.372961
cg12934366	0.000314539	0.038848	0.993556	0.00593798	0.0219412	0.787243	0.0196433	0.031605	0.535698
cg12934374	-0.0057525	0.0427226	0.893167	0.0279681	0.0241295	0.249239	0.0188182	0.0347573	0.589448
cg12934382	-0.00706261	0.0357189	0.843668	0.0178952	0.0201739	0.377226	0.0132862	0.0290594	0.648533
cg12934419	0.0150468	0.0138466	0.279845	-0.00922765	0.00782051	0.240884	0.00367611	0.011265	0.744871
cg12934421	0.0262188	0.0277825	0.347636	-0.0125504	0.0156914	0.425746	-0.0126746	0.0226027	0.576243
cg12934430	-0.0120998	0.0134254	0.369656	0.00161797	0.00758258	0.831474	0.0125095	0.0109223	0.254867
cg12934433	-0.0129581	0.0178651	0.469976	0.0023008	0.0100901	0.820101	-0.000863436	0.0145343	0.952749
cg12934461	-0.00557543	0.00505917	0.273142	-0.000257474	0.0028574	0.928385	0.00486039	0.00411593	0.240511
cg12934466	0.00258927	0.0059053	0.662014	0.00140376	0.00333529	0.674763	-0.00167395	0.0048043	0.728267
cg12934481	-0.00507494	0.0156073	0.74575	0.00581216	0.00881496	0.511216	0.0159442	0.0126975	0.212211
cg12934542	0.0219127	0.0321737	0.497431	-0.000918556	0.0181716	0.959788	-0.00898068	0.0261752	0.732259
cg12934554	0.0061491	0.00953407	0.52046	-0.00202375	0.0053848	0.707858	-0.0048599	0.00775651	0.532406
cg12934558	-0.0302883	0.0342104	0.378133	-0.00899639	0.0193219	0.64253	0.0194364	0.0278321	0.486615
cg12934569	0.0181504	0.0094091	0.0566204	-0.00911942	0.00531421	0.0893138	-0.0141842	0.00765484	0.0668945
cg12934574	-0.00145441	0.00226896	0.523016	0.000718721	0.0012815	0.576183	0.00207861	0.00184593	0.262892
cg12934576	-0.00570621	0.00298638	0.0589601	0.00124862	0.00168669	0.460903	0.00367655	0.00242959	0.133437
cg12934577	0.0675371	0.0328846	0.0426617	-0.0235299	0.018573	0.208199	-0.0345999	0.0267535	0.198952
cg12934597	0.0205425	0.0226641	0.366953	-0.0211507	0.0128006	0.101668	-0.0141932	0.0184385	0.443296
cg12934599	0.00464314	0.012229	0.705003	-0.00111018	0.0069069	0.872633	-0.00420835	0.00994901	0.673228
cg12934646	-0.0229344	0.0147275	0.122634	0.00958884	0.008318	0.251804	0.00946145	0.0119816	0.431631
cg12934647	-0.0217579	0.0200362	0.280173	0.0315647	0.0113164	0.00634739	0.00840088	0.0163006	0.607453
cg12934659	-0.0408724	0.0261788	0.121682	0.0102342	0.0147857	0.490468	0.0407787	0.0212979	0.0584499
cg12934686	0.0181583	0.0186561	0.332792	0.000250256	0.0105369	0.9811	0.00110281	0.0151778	0.942225
cg12934726	-0.0410426	0.0196567	0.0393945	0.0101738	0.011102	0.361714	0.023167	0.0159919	0.150622
cg12934788	-0.0420118	0.0174379	0.0178543	0.00929258	0.00984885	0.347736	0.0172906	0.0141867	0.225851
cg12934804	0.00620184	0.00308429	0.0470953	-0.000502757	0.00174199	0.773489	-0.00711965	0.00250924	0.00552843
cg12934878	-0.00746782	0.0133241	0.576434	0.00270473	0.00752537	0.720058	-0.00302237	0.0108399	0.780971
cg12934901	0.0128935	0.0132298	0.332168	-0.00337821	0.00747214	0.652191	-0.00637581	0.0107632	0.554967
cg12934934	1.36865e-05	0.00577957	0.998115	-0.000926922	0.00326427	0.777041	0.00100734	0.00470201	0.830807
cg12935012	-0.000963363	0.0129585	0.94089	0.00187607	0.00731892	0.798232	0.000829018	0.0105425	0.937483
cg12935023	0.0379896	0.0273666	0.168232	-0.030315	0.0154565	0.0526808	-0.0277771	0.0222643	0.215148
cg12935111	0.0347244	0.0189759	0.0703007	-0.000181522	0.0107175	0.986521	-0.0291725	0.0154379	0.0617587
cg12935118	-0.00677912	0.0119987	0.573373	-0.00099878	0.00677681	0.883133	-0.00142134	0.00976163	0.884533
cg12935125	0.00631619	0.0278811	0.821253	-0.00859086	0.0157471	0.586614	0.00144897	0.0226829	0.949196
cg12935136	-0.000202583	0.00303516	0.94692	0.00247479	0.00171424	0.152022	-0.00070657	0.00246927	0.775371
cg12935170	-0.0217755	0.0257551	0.3999	0.0116239	0.0145464	0.42617	0.0147238	0.0209532	0.483909
cg12935178	-0.0293556	0.0273221	0.28527	0.00256319	0.0154314	0.868419	0.0239732	0.0222281	0.283455
cg12935209	-0.00227859	0.00778114	0.770267	0.000261738	0.00439475	0.95263	0.00090526	0.0063304	0.886582
cg12935359	0.0231778	0.0205614	0.26239	0.0133194	0.011613	0.254198	-0.0115364	0.0167278	0.492042
cg12935429	0.0128653	0.0273737	0.639409	0.000909631	0.0154606	0.953203	-0.0165166	0.0222701	0.460074
cg12935434	-0.00757885	0.0127383	0.553237	0.00607447	0.00719453	0.400549	0.00821883	0.0103633	0.429654
cg12935455	-0.0470495	0.0164546	0.00518728	0.0188207	0.0092935	0.045572	0.0348924	0.0133868	0.010575
cg12935478	0.0176202	0.0195236	0.368999	-0.00499492	0.0110268	0.651565	-0.0145744	0.0158835	0.361091
cg12935497	0.00011779	0.00315187	0.970265	-0.00154346	0.00178016	0.388041	-0.000748163	0.00256423	0.77108
cg12935627	-0.0135274	0.0126577	0.287828	0.00607807	0.00714901	0.397288	0.00663444	0.0102978	0.520912
cg12935656	0.0135615	0.011038	0.222156	-0.0043465	0.00623422	0.487328	-0.00815105	0.00898005	0.366271
cg12935694	0.0177924	0.00866883	0.0427915	-0.00949537	0.00489611	0.055332	-0.00966676	0.00705258	0.173609
cg12935715	0.016087	0.0201577	0.426767	-0.0134405	0.011385	0.240641	-0.0132216	0.0163995	0.422067
cg12935776	0.0187546	0.0204886	0.362247	0.0106617	0.0115719	0.359133	-0.0132304	0.0166687	0.429271
cg12935786	0.0225806	0.0187154	0.230519	0.000891851	0.0105704	0.932932	-0.0225905	0.015226	0.141103
cg12935818	0.0253258	0.0239158	0.292221	-0.0194734	0.0135075	0.152583	-0.00605908	0.0194568	0.756149
cg12935882	0.0130013	0.0240921	0.590664	0.00601193	0.0136071	0.659591	0.00259528	0.0196003	0.894932
cg12935913	-0.0406974	0.0158949	0.0119812	0.00192297	0.00897734	0.830834	0.0329287	0.0129314	0.0124406
cg12935933	0.0109372	0.0134109	0.416737	-0.007397	0.00757439	0.331182	-0.0099511	0.0109105	0.363972
cg12935937	0.0113869	0.0174986	0.516741	-0.0020234	0.00988312	0.838206	-0.00600104	0.0142361	0.674286
cg12935960	0.0048182	0.0146374	0.742728	-0.000521336	0.00826711	0.949846	-0.00503388	0.0119083	0.673426
cg12935965	0.00168929	0.0148432	0.909622	-0.00787995	0.00838335	0.349553	0.00102116	0.0120758	0.932782
cg12935998	-0.0290877	0.0300805	0.335926	0.0134677	0.0169893	0.429859	0.0117347	0.0244722	0.632645
cg12936152	-0.00193344	0.00798878	0.809271	0.00919033	0.00451203	0.0443618	-0.00749715	0.00649933	0.2515
cg12936183	0.0896133	0.0915222	0.329921	-0.0936169	0.0516913	0.0731929	0.0398968	0.0744586	0.593293
cg12936228	-0.0545148	0.0225113	0.0172888	0.0134269	0.0127143	0.293544	0.033909	0.0183143	0.0671073
cg12936232	0.00254252	0.016605	0.87862	-0.00500668	0.00937841	0.594653	0.0155302	0.0135091	0.253103
cg12936238	0.0101126	0.0482619	0.834465	0.00873624	0.0272581	0.749271	0.0115879	0.0392638	0.76852
cg12936245	0.0225753	0.019583	0.251796	-0.00273042	0.0110604	0.80553	-0.00735063	0.0159319	0.64555
cg12936255	-0.0956701	0.0372437	0.0117147	0.0444283	0.0210351	0.0372203	0.0648579	0.0302999	0.0347932
cg12936302	0.000989212	0.00483753	0.838397	0.00198454	0.00273222	0.469357	-0.00194737	0.00393561	0.621843
cg12936304	-0.00531325	0.0119777	0.658313	-0.000935583	0.00676495	0.890288	0.00637869	0.00974454	0.514265
cg12936376	0.043831	0.0253295	0.0867006	-0.0259849	0.014306	0.0723718	-0.0325336	0.020607	0.117613
cg12936485	-0.00290873	0.0324484	0.928755	-0.0100842	0.0183267	0.583404	-0.00431619	0.0263986	0.870461
cg12936508	-0.0021869	0.00552792	0.693253	-0.000659076	0.00312214	0.83325	-0.00204299	0.00449728	0.650638
cg12936509	0.0248762	0.0154743	0.111144	-0.00489778	0.00873982	0.576486	-0.0190601	0.0125892	0.133245
cg12936622	0.00519264	0.0200185	0.795877	0.00164907	0.0113064	0.884337	-0.0141198	0.0162862	0.38807
cg12936639	-0.000572668	0.0033428	0.86433	-0.00100216	0.001888	0.596754	0.00156216	0.00271956	0.567003
cg12936671	-0.00286292	0.049789	0.954263	0.0176448	0.0281206	0.531812	0.0128199	0.0405062	0.752302
cg12936674	0.014686	0.0344763	0.671061	0.0104973	0.0194721	0.591043	-0.00491177	0.0280485	0.861349
cg12936709	-0.00152391	0.0345643	0.964923	-0.0160337	0.0195218	0.413454	0.0126619	0.02812	0.653504
cg12936744	0.00683513	0.0196248	0.728369	-0.000688868	0.011084	0.95057	-0.000214112	0.0159659	0.989327
cg12936746	0.000164215	0.00314632	0.958481	-0.000318872	0.00177702	0.857961	-0.00151616	0.00255971	0.555001
cg12936747	0.00549262	0.00904587	0.545125	-0.00614172	0.00510907	0.232213	0.00291666	0.00735933	0.69273
cg12936768	-0.0219024	0.0187022	0.244393	-0.00183657	0.0105629	0.862327	0.021534	0.0152153	0.160155
cg12936779	0.00617941	0.00830367	0.458549	-0.00498123	0.00468987	0.29079	-0.00599473	0.0067555	0.377045
cg12936797	-0.000583586	0.00337219	0.862963	0.00187832	0.0019046	0.326463	-0.00247204	0.00274347	0.369763
cg12936804	-9.27212e-06	0.015324	0.999518	0.0164261	0.00865494	0.0606545	-0.00292432	0.012467	0.815036
cg12936821	0.0115928	0.0194898	0.553338	-0.0085502	0.0110077	0.43918	0.00463862	0.015856	0.770488
cg12936905	0.00293771	0.01493	0.844418	-0.00302083	0.00843237	0.720933	-0.00874058	0.0121464	0.473481
cg12936921	-0.0172412	0.086475	0.84238	-0.0400349	0.0488407	0.414374	-0.00639542	0.0703524	0.927753
cg12936983	-0.00276515	0.0029682	0.353836	0.00150732	0.00167642	0.370787	-0.000228044	0.0024148	0.924956
cg12936992	-0.0234384	0.0153099	0.129009	-0.00407226	0.00864697	0.638725	0.0182562	0.0124555	0.145927
cg12937028	-0.00873637	0.00854521	0.309123	0.00675075	0.0048263	0.165047	0.00602579	0.00695202	0.388186
cg12937034	-0.00528007	0.00316665	0.0986281	0.00165904	0.00178851	0.355888	0.001782	0.00257625	0.490761
cg12937133	0.00132311	0.0217563	0.951631	-0.0124305	0.0122879	0.314217	-0.00268537	0.0177	0.879723
cg12937141	0.0028758	0.0146319	0.844592	0.00132185	0.00826402	0.873248	-0.00511848	0.0119039	0.668151
cg12937145	0.00319884	0.0267402	0.905024	-0.000734551	0.0151028	0.961308	-0.00364642	0.0217547	0.867231
cg12937146	0.030921	0.0262913	0.242408	-0.0201553	0.0148492	0.177794	-0.00969272	0.0213895	0.65144
cg12937150	0.0041174	0.0106187	0.699043	-0.00451545	0.00599741	0.453315	-0.00300618	0.00863894	0.728602
cg12937151	-0.0326716	0.0239217	0.175136	0.0150007	0.0135108	0.2696	0.0370828	0.0194616	0.059655
cg12937152	0.00651771	0.0152623	0.670282	-0.00755087	0.00862007	0.383192	0.00284193	0.0124167	0.81944
cg12937183	-0.00198864	0.00853501	0.816249	0.00315963	0.00482054	0.513712	-0.00145687	0.00694372	0.834251
cg12937186	0.0142317	0.0334312	0.671259	0.0141927	0.0188818	0.454057	-0.00455617	0.0271982	0.867308
cg12937206	0.0042841	0.0134587	0.750923	-0.00165526	0.00760139	0.828071	-0.00786685	0.0109494	0.474175
cg12937262	0.00801151	0.0283535	0.778112	-0.0144142	0.0160139	0.370273	0.00540435	0.0230672	0.815251
cg12937273	-0.000612635	0.00914841	0.946745	-0.00653399	0.00516698	0.209026	-0.00163576	0.00744276	0.8265
cg12937276	-0.0285179	0.0181804	0.119963	0.0118997	0.0102682	0.24932	0.0222022	0.0147908	0.13655
cg12937277	-0.00848267	0.0105004	0.421136	0.0082845	0.00593056	0.165593	0.00275138	0.00854264	0.748081
cg12937299	0.0023453	0.00860846	0.785856	-0.00349865	0.00486202	0.473491	-0.00782935	0.00700347	0.266332
cg12937319	0.00396792	0.00928438	0.670043	-0.00450345	0.00524377	0.392536	0.00147089	0.00755337	0.846005
cg12937337	0.00478249	0.0137913	0.729503	-0.0024725	0.00778925	0.751597	-0.00345085	0.01122	0.759068
cg12937378	-0.000911476	0.00248098	0.714123	-0.00123504	0.00140124	0.380266	-0.000847494	0.00201842	0.675492
cg12937391	-0.0376112	0.0186646	0.046633	0.0163564	0.0105417	0.123984	0.0170598	0.0151848	0.263977
cg12937392	0.0172849	0.0516618	0.738659	0.0145284	0.0291783	0.619658	-0.0118251	0.0420298	0.779035
cg12937413	0.0263238	0.020201	0.195597	-0.0137752	0.0114095	0.230204	-0.0154426	0.0164347	0.349716
cg12937436	-0.0266558	0.0197357	0.179922	0.00918973	0.0111466	0.411691	0.0241314	0.0160561	0.136069
cg12937438	0.00521749	0.00457176	0.25655	-0.00129047	0.00258211	0.618355	-0.00446013	0.00371939	0.233358
cg12937440	0.0100375	0.0102781	0.331178	-0.00296796	0.00580502	0.610309	-0.0058925	0.00836181	0.482673
cg12937460	-0.0107616	0.0434397	0.804856	0.0233632	0.0245346	0.343309	0.00763962	0.0353407	0.829304
cg12937496	-0.014623	0.0106369	0.172348	0.00631686	0.00600768	0.295632	0.00871317	0.00865374	0.316478
cg12937501	0.00520637	0.0570039	0.927414	0.0235789	0.0321955	0.465694	0.00526125	0.0463759	0.909908
cg12937580	-0.00762629	0.0232474	0.743575	0.0174043	0.01313	0.188076	0.00584067	0.0189131	0.758117
cg12937636	0.00304425	0.037883	0.936116	-0.0278353	0.0213961	0.196326	0.00941014	0.03082	0.760765
cg12937643	-0.0220284	0.0123458	0.0774728	0.0146741	0.00697286	0.0378969	0.0167821	0.010044	0.097942
cg12937684	-0.0104685	0.0159584	0.513368	0.00472492	0.00901323	0.601309	0.0105313	0.0129831	0.419242
cg12937713	-0.00521906	0.015881	0.743133	0.00918348	0.00896954	0.308426	-0.00912513	0.0129201	0.481695
cg12937721	0.00441089	0.0213626	0.836847	0.0015419	0.0120655	0.898574	-0.00157347	0.0173797	0.928047
cg12937770	0.00239688	0.00939314	0.799124	6.16618e-05	0.0053052	0.99075	-0.00439029	0.00764186	0.566942
cg12937817	-0.00164913	0.00763658	0.829474	-0.000957128	0.0043131	0.824844	-0.00406951	0.00621279	0.513989
cg12937883	0.0166226	0.0115703	0.153999	-0.000603099	0.00653486	0.926656	-0.00451387	0.00941311	0.63263
cg12937925	0.00142001	0.0147152	0.923321	-0.00215272	0.00831109	0.796165	-0.00454949	0.0119717	0.704752
cg12937947	-0.00914899	0.00878707	0.30035	-0.000281872	0.0049629	0.954823	0.0130869	0.00714878	0.0701924
cg12937950	0.0202372	0.0307772	0.512376	-0.017256	0.0173828	0.323299	-0.0258755	0.025039	0.303956
cg12937981	-0.00563882	0.0141782	0.691708	0.0141757	0.00800776	0.0797959	-0.00917846	0.0115347	0.428116
cg12938003	-0.00493851	0.00660816	0.456651	-0.000675054	0.00373226	0.856843	-0.00127625	0.00537612	0.812848
cg12938014	-0.0160607	0.0162624	0.325781	-0.00763321	0.00918492	0.407961	0.0190342	0.0132304	0.15343
cg12938020	-0.00461108	0.0124963	0.712926	0.00856882	0.00705783	0.227632	0.00867654	0.0101664	0.395491
cg12938061	0.00383638	0.0187649	0.83843	0.00261796	0.0105983	0.805412	-0.00710186	0.0152663	0.642822
cg12938068	0.0034717	0.0107056	0.746411	-0.00595959	0.00604647	0.326742	-0.0018224	0.00870962	0.834695
cg12938127	-0.0155256	0.0168089	0.357936	0.00464369	0.0094936	0.625836	0.0120414	0.013675	0.38072
cg12938128	-0.061036	0.0303785	0.0472674	0.030205	0.0171576	0.0814526	0.0377974	0.0247146	0.129398
cg12938135	0.00400518	0.00274149	0.147228	-0.00283482	0.00154838	0.0701647	-0.00206627	0.00223036	0.356498
cg12938158	-0.000471437	0.00362164	0.896697	-0.000509057	0.00204548	0.803983	-0.000438069	0.00294641	0.882113
cg12938159	0.00556953	0.00732034	0.448586	-0.00197524	0.0041345	0.633894	-0.0040396	0.00595552	0.499183
cg12938223	0.00348493	0.0126311	0.783205	-0.00164713	0.00713397	0.817885	0.00189705	0.0102761	0.853918
cg12938224	0.0431839	0.0352035	0.222876	-0.0357597	0.0198828	0.0751723	-0.0158332	0.02864	0.581635
cg12938239	0.00152776	0.00314482	0.628191	-0.00249763	0.00177618	0.162833	0.00132473	0.00255849	0.60578
cg12938257	-0.0168808	0.0134257	0.211614	0.00611416	0.00758277	0.422009	0.0114875	0.0109226	0.295515
cg12938260	0.00807271	0.00927534	0.386241	-0.00294413	0.00523867	0.575399	-0.00600895	0.00754602	0.427778
cg12938273	-0.0209339	0.030775	0.497966	0.0130326	0.0173816	0.455175	0.00715415	0.0250372	0.77568
cg12938315	-0.0177576	0.0137831	0.200654	0.0050531	0.00778463	0.517785	0.0193196	0.0112133	0.0880584
cg12938320	-0.0172357	0.014199	0.227714	0.00576323	0.0080195	0.474065	0.00772912	0.0115517	0.50501
cg12938338	-0.0129631	0.0215474	0.548823	-0.0148175	0.0121699	0.226317	0.0024438	0.01753	0.889415
cg12938402	0.00610433	0.0109455	0.57832	-0.0131416	0.00618198	0.0360346	-0.00378783	0.0089048	0.6715
cg12938421	-0.00601387	0.0201911	0.76645	-0.0135642	0.0114038	0.23714	0.0141014	0.0164266	0.392741
cg12938425	0.00293941	0.00709044	0.679371	-0.00406846	0.00400465	0.312163	-0.00629524	0.00576848	0.27781
cg12938436	0.0694328	0.0351092	0.0507802	-0.0414937	0.0198295	0.0389761	-0.0517341	0.0285634	0.0731728
cg12938488	0.0347652	0.0310607	0.265762	-0.0271646	0.0175429	0.124735	-0.0228084	0.0252696	0.368952
cg12938502	0.00135975	0.0114173	0.905443	0.00550457	0.00644841	0.39539	-0.00621598	0.00928858	0.504938
cg12938517	-0.0396232	0.0268514	0.143245	0.0071678	0.0151656	0.637524	0.023032	0.0218452	0.294325
cg12938520	0.0102447	0.0133972	0.446291	-0.0120923	0.00756665	0.11324	-0.0138178	0.0108993	0.207885
cg12938531	0.00377254	0.00437516	0.390648	-0.00349461	0.00247107	0.16047	-0.00331332	0.00355944	0.354216
cg12938556	0.00739789	0.0218484	0.735634	-0.00590785	0.0123399	0.633174	-0.00197897	0.0177749	0.911578
cg12938565	0.000400998	0.0031513	0.899005	0.00319136	0.00177984	0.076048	-0.00318749	0.00256376	0.216729
cg12938639	-0.00737352	0.00739523	0.321189	-0.000699911	0.00417679	0.867266	0.00864345	0.00601644	0.154005
cg12938649	-0.0120447	0.017073	0.482185	0.0144763	0.00964277	0.136503	0.0140888	0.0138899	0.312927
cg12938676	0.0180757	0.028804	0.531765	-0.0185516	0.0162684	0.256922	0.000701479	0.0234337	0.97618
cg12938694	-0.0044519	0.032243	0.890466	0.00147037	0.0182107	0.935812	-0.00719291	0.0262316	0.784502
cg12938781	-0.00984825	0.0196542	0.617441	0.00878306	0.0111006	0.430723	0.00243685	0.0159898	0.879184
cg12938804	-0.0121935	0.00880327	0.169164	0.00733531	0.00497204	0.143335	0.0123708	0.00716196	0.0872656
cg12938818	-0.011597	0.0159076	0.467726	0.00886607	0.00898452	0.326163	0.0224029	0.0129417	0.0865884
cg12938890	0.0432768	0.0230048	0.0629123	-0.0211152	0.012993	0.107349	-0.0322588	0.0187157	0.0879298
cg12938891	-0.00474635	0.0185335	0.798414	0.0153384	0.0104676	0.146035	-0.000541244	0.015078	0.971438
cg12938917	-0.0141103	0.00830452	0.0924715	0.0109017	0.00469035	0.022175	0.00737486	0.0067562	0.277699
cg12938970	-0.0048237	0.00699109	0.491838	-0.00236372	0.00394854	0.550799	0.00290465	0.00568765	0.610714
cg12938978	0.0114598	0.00713621	0.111521	-0.00682309	0.0040305	0.093658	-0.0112643	0.00580571	0.0552285
cg12938998	0.00376906	0.0100252	0.70776	-0.00011973	0.00566218	0.983173	0.00106617	0.00815606	0.896264
cg12939006	0.00865075	0.00928925	0.354005	-0.00469617	0.00524652	0.372926	-0.0122403	0.00755733	0.108519
cg12939014	0.00199748	0.0102922	0.846517	0.000506351	0.00581297	0.930764	-0.0044744	0.00837326	0.594297
cg12939025	-0.0281474	0.03812	0.462043	-0.013975	0.02153	0.517797	0.0165611	0.0310128	0.594544
cg12939049	0.0144036	0.0109382	0.190972	0.0038618	0.00617785	0.533355	-0.0145523	0.00889885	0.105194
cg12939058	-0.0083542	0.00996741	0.403986	0.00712776	0.00562955	0.208467	-0.000495273	0.00810906	0.951423
cg12939061	0.00511183	0.0121282	0.674326	0.0121166	0.00684996	0.0800292	-0.00379998	0.00986699	0.700982
cg12939085	-0.0313405	0.0202774	0.125428	0.0225572	0.0114526	0.0517049	0.0216204	0.0164968	0.193063
cg12939139	0.0344696	0.0282307	0.225016	-0.0266586	0.0159446	0.0977229	-0.00957949	0.0229673	0.677523
cg12939170	0.0147318	0.0271542	0.588688	-0.0164298	0.0153366	0.286673	-0.0203421	0.0220915	0.359409
cg12939191	0.0161338	0.0116587	0.169551	-0.000559618	0.00658478	0.932445	-0.0080172	0.00948502	0.400031
cg12939199	-0.00851418	0.0283093	0.764238	0.0141661	0.0159889	0.37779	0.00987742	0.0230312	0.668958
cg12939236	0.00684177	0.0304156	0.822492	0.00940217	0.0171786	0.585404	-8.96359e-05	0.0247448	0.997117
cg12939254	-0.0121305	0.0206372	0.558021	0.00588094	0.0116558	0.615007	0.00417228	0.0167896	0.804264
cg12939270	-0.0101257	0.0177353	0.569351	-0.0100965	0.0100168	0.315959	-7.52926e-05	0.0144286	0.995847
cg12939283	0.00724782	0.0410924	0.860361	-0.0254916	0.0232088	0.274739	-0.0159167	0.033431	0.635059
cg12939298	0.000988741	0.00293352	0.7368	-0.000792821	0.00165684	0.63335	-0.00100111	0.00238658	0.675786
cg12939335	-0.0171708	0.0124361	0.170507	0.00741843	0.00702387	0.293485	0.00858451	0.0101175	0.398237
cg12939371	0.00678271	0.00794954	0.395618	-0.000923448	0.00448987	0.837472	-0.00772085	0.00646741	0.235434
cg12939373	-0.0155075	0.0327992	0.637407	0.00213472	0.0185249	0.908494	-0.00501606	0.026684	0.851281
cg12939390	0.0304949	0.0348782	0.38408	-0.00856843	0.0196991	0.664543	-0.0399356	0.0283754	0.162472
cg12939447	-0.00477542	0.014409	0.741036	-0.00238977	0.00813815	0.769646	0.00169294	0.0117226	0.885468
cg12939464	-0.00332779	0.0119272	0.780826	0.00690286	0.00673642	0.308024	-0.00322156	0.00970344	0.740597
cg12939519	0.00964551	0.0539901	0.858579	0.0039855	0.0304933	0.89628	0.00553346	0.043924	0.900007
cg12939534	-0.0129351	0.0135249	0.341227	-0.00243927	0.00763881	0.750159	0.008653	0.0110033	0.43353
cg12939547	0.00479933	0.010414	0.645925	0.0096825	0.00588179	0.10293	-0.0170544	0.00847239	0.0468641
cg12939569	-0.00864062	0.0244698	0.724762	0.0214653	0.0138205	0.123609	0.00541835	0.0199076	0.78606
cg12939575	-0.00120833	0.0132007	0.927254	0.0087966	0.00745571	0.240917	-0.000152313	0.0107395	0.988713
cg12939630	-0.000258001	0.0105886	0.98061	0.00621449	0.00598039	0.301295	-0.00211697	0.00861443	0.806392
cg12939634	0.00253201	0.0106893	0.81325	0.00635724	0.00603729	0.294932	-0.00676657	0.00869639	0.438391
cg12939648	0.00846158	0.0254095	0.739839	-0.022064	0.0143512	0.127409	-0.0130929	0.0206721	0.527973
cg12939711	-0.00124783	0.0105	0.905645	-0.00479845	0.00593035	0.420398	-0.000714597	0.00854234	0.933503
cg12939797	0.0045732	0.0329556	0.889918	0.00372575	0.0186132	0.841765	0.00353105	0.0268113	0.895491
cg12939818	-0.00772104	0.0131452	0.558308	-5.01587e-06	0.00742433	0.999462	0.00317969	0.0106943	0.766848
cg12939901	0.00975462	0.0227979	0.669682	-0.0174937	0.0128762	0.17739	-0.0150405	0.0185474	0.419377
cg12939918	0.00600454	0.0110158	0.586935	0.000390339	0.00622169	0.950103	-0.00148107	0.008962	0.869079
cg12939927	-0.0038547	0.0116048	0.740475	0.0077184	0.00655436	0.241808	0.00483301	0.00944119	0.609868
cg12939956	-0.0120292	0.00930187	0.198983	0.00450967	0.00525365	0.392773	0.0078791	0.0075676	0.300362
cg12939975	-0.0109608	0.011191	0.329782	0.0101793	0.00632065	0.11051	0.00409457	0.00910455	0.6539
cg12940001	-0.00832028	0.0149855	0.580008	-0.000100709	0.00846374	0.99053	0.0150876	0.0121916	0.218841
cg12940015	0.000207863	0.0110135	0.98498	0.000834927	0.00622039	0.8935	-0.00447653	0.00896013	0.618473
cg12940040	-0.00517669	0.0211783	0.807406	0.00212502	0.0119614	0.85936	0.00933114	0.0172297	0.589343
cg12940054	0.00302617	0.00263906	0.254304	-0.000772082	0.00149053	0.605631	-0.00185949	0.00214702	0.388563
cg12940073	0.000891107	0.0145874	0.951414	-0.00584539	0.00823887	0.479706	-0.00139806	0.0118676	0.906464
cg12940104	0.00493429	0.00365335	0.179928	-0.000629771	0.00206339	0.760852	-0.00425446	0.00297221	0.155493
cg12940181	0.00169875	0.040433	0.966573	-0.00828813	0.0228364	0.717435	-0.0247764	0.0328946	0.453131
cg12940230	0.00778784	0.0135871	0.567837	-0.00797727	0.00767395	0.301118	-0.0145284	0.0110539	0.191807
cg12940268	-0.0226302	0.0133211	0.0925246	0.0112623	0.00752367	0.137629	0.00523633	0.0108374	0.630053
cg12940269	-0.00780951	0.0186612	0.676505	0.00501468	0.0105397	0.635284	0.00839107	0.0151819	0.581726
cg12940291	0.0608501	0.0223641	0.00770492	-0.0280518	0.0126311	0.0286644	-0.0328145	0.0181945	0.0743755
cg12940337	-0.00228341	0.014013	0.870894	-0.0068882	0.00791449	0.386248	0.00865776	0.0114004	0.449421
cg12940406	-0.00552891	0.00502596	0.273997	0.00409449	0.00283864	0.152374	-4.59066e-05	0.00408891	0.991065
cg12940420	-0.0237919	0.0106241	0.0273883	0.00320862	0.00600042	0.594046	0.0136224	0.00864328	0.118234
cg12940435	0.00775402	0.0510641	0.879618	0.0130448	0.0288408	0.652049	-0.00702638	0.0415436	0.866041
cg12940438	-0.0268389	0.0122862	0.0313126	0.0208604	0.0069392	0.00336044	0.0185535	0.00999554	0.0664334
cg12940439	-0.00447166	0.0140743	0.751375	0.00614579	0.00794911	0.441299	-0.00365935	0.0114503	0.749962
cg12940466	0.0288066	0.0159231	0.0734999	-0.00960326	0.00899328	0.288222	-0.0331361	0.0129543	0.0120621
cg12940473	-0.00512485	0.00858803	0.552054	-0.00171838	0.00485048	0.723897	0.00673405	0.00698685	0.33751
cg12940522	0.0318909	0.0339207	0.349446	-0.0407912	0.0191582	0.0357458	-0.0279363	0.0275964	0.31388
cg12940557	0.00203139	0.00241081	0.401493	0.000747035	0.00136161	0.584501	-0.00155021	0.00196133	0.431209
cg12940558	-0.00723352	0.00371343	0.0542839	-0.000269887	0.00209733	0.897874	0.00221441	0.00302109	0.465318
cg12940618	-0.00322898	0.0381694	0.932755	0.014259	0.0215579	0.50989	0.0110114	0.031053	0.723652
cg12940669	-0.00174052	0.00819938	0.832333	0.00171364	0.00463097	0.712151	-0.00174756	0.00667066	0.793889
cg12940676	0.0164196	0.00906821	0.0732549	-0.00295104	0.00512168	0.565811	-0.00365144	0.0073775	0.621749
cg12940686	0.0538683	0.0530189	0.312121	-0.00740287	0.0299448	0.805258	-0.0526966	0.0431339	0.224752
cg12940747	-0.00565994	0.0400793	0.887987	-0.0108245	0.0226366	0.633584	-0.0113001	0.0326068	0.729667
cg12940759	-0.00580513	0.0166049	0.727386	0.00239767	0.00937834	0.798749	0.0110184	0.013509	0.416689
cg12940781	0.0166072	0.0159196	0.299426	-0.00372275	0.00899132	0.679751	-0.00597093	0.0129515	0.645804
cg12940822	0.015362	0.009079	0.093817	-0.0105097	0.00512778	0.0430792	-0.00742308	0.00738629	0.317381
cg12940883	-0.00268929	0.0104112	0.796711	0.000795919	0.00588019	0.892608	-0.00549438	0.00847009	0.518062
cg12940886	-0.0137011	0.00829295	0.101708	0.00681378	0.00468382	0.148934	0.00753924	0.00674679	0.266531
cg12940923	-0.0178413	0.023425	0.448105	-0.0158978	0.0132303	0.232408	0.0264006	0.0190575	0.169102
cg12940962	0.0103348	0.0151429	0.496545	-0.00381012	0.00855266	0.656949	0.00454622	0.0123196	0.712907
cg12940991	0.0169948	0.0568322	0.765546	0.00339437	0.0320985	0.915998	0.00697589	0.0462362	0.880384
cg12940993	0.00920236	0.0330537	0.781287	-0.0142727	0.0186686	0.446389	-0.0120376	0.026891	0.655397
cg12941103	0.0181003	0.0432371	0.676403	0.0103383	0.0244201	0.672966	-0.00288613	0.0351758	0.934775
cg12941152	0.00682123	0.0128799	0.597586	0.000971679	0.00727453	0.894014	-0.00859776	0.0104786	0.413917
cg12941161	0.00537822	0.00598909	0.371385	-0.00470732	0.00338261	0.167188	-0.00376573	0.00487247	0.441466
cg12941231	-0.0144901	0.0124943	0.248973	0.0130414	0.00705672	0.0676058	0.0133147	0.0101648	0.193299
cg12941235	0.0127152	0.0523894	0.808741	0.00653265	0.0295893	0.825725	-0.00546347	0.0426217	0.898265
cg12941249	-0.00841178	0.0196661	0.669786	0.00861964	0.0111073	0.439599	0.00347556	0.0159995	0.828481
cg12941261	-0.0319376	0.0166755	0.0583778	0.0082845	0.00941827	0.381217	0.0389219	0.0135665	0.00504395
cg12941283	0.0302808	0.012568	0.0178483	0.00306889	0.00709837	0.666446	-0.0281993	0.0102248	0.00694031
cg12941308	-0.00228704	0.00929816	0.806222	-0.00114514	0.00525155	0.827839	0.000959632	0.00756458	0.899312
cg12941312	-0.0160449	0.00996417	0.110557	0.010322	0.00562772	0.0696675	0.00810417	0.00810642	0.319907
cg12941324	-9.81859e-05	0.0150184	0.994797	-0.00656222	0.0084823	0.441008	0.00373472	0.0122183	0.760507
cg12941325	0.00372455	0.00912284	0.683969	-0.00656098	0.00515254	0.205906	-0.000221354	0.00742195	0.976268
cg12941369	0.0163999	0.0214631	0.446646	-0.00831201	0.0121223	0.494534	-0.0117438	0.0174615	0.502814
cg12941374	-0.000683289	0.00240392	0.776827	0.00116298	0.00135772	0.393772	0.000993481	0.00195573	0.612605
cg12941426	0.00871327	0.0155149	0.575666	-0.00974754	0.00876274	0.268694	-0.00317559	0.0126222	0.801887
cg12941445	-0.0103822	0.0214585	0.62959	0.00496296	0.0121197	0.683069	-0.00522386	0.0174577	0.765399
cg12941480	0.00319015	0.0175226	0.855912	0.00154714	0.00989667	0.876095	0.00350243	0.0142556	0.806438
cg12941511	-0.000932671	0.00845698	0.91241	0.0033108	0.00477646	0.489855	0.00180786	0.00688023	0.793286
cg12941550	0.00943305	0.0135545	0.488118	-0.0057542	0.00765554	0.45407	-0.00196415	0.0110274	0.859
cg12941561	-0.037728	0.0178501	0.0370888	0.00919867	0.0100817	0.363788	0.0315818	0.0145221	0.0320557
cg12941588	-0.0223092	0.0228778	0.331888	0.0141848	0.0129213	0.274988	0.00960699	0.0186124	0.606904
cg12941596	-0.00626165	0.0107713	0.562354	-0.00509807	0.00608356	0.404065	0.00328392	0.00876304	0.708659
cg12941622	0.00499025	0.00306479	0.106682	-0.00202438	0.00173098	0.24504	-0.00171849	0.00249338	0.492314
cg12941644	-0.0170355	0.0431968	0.694166	0.0145557	0.0243973	0.552143	0.0176841	0.035143	0.615951
cg12941675	0.00823625	0.00778582	0.292723	0.000920034	0.00439739	0.834709	-0.00425842	0.00633421	0.502981
cg12941836	0.017794	0.0224281	0.429473	-0.00548364	0.0126673	0.666041	-0.00237153	0.0182466	0.896856
cg12941884	0.012033	0.0130704	0.359506	-0.00564916	0.00738211	0.445962	-0.00505219	0.0106335	0.63576
cg12941920	0.0112306	0.00862538	0.195955	-0.0026473	0.00487157	0.588076	-0.0123446	0.00701723	0.0816682
cg12941931	0.00348245	0.0384669	0.92805	-0.00611806	0.0217259	0.778842	-0.0169458	0.031295	0.589402
cg12942009	0.00740265	0.0466058	0.874125	0.0163113	0.0263227	0.536916	0.00293181	0.0379165	0.938524
cg12942038	-0.000109316	0.00777337	0.988808	0.00637393	0.00439036	0.149751	-0.00674906	0.00632408	0.288504
cg12942052	0.00211461	0.0173675	0.903341	0.0044527	0.00980908	0.650878	-0.00948899	0.0141295	0.503434
cg12942120	-0.0268448	0.0167155	0.111495	0.0100801	0.00944082	0.288274	0.0200199	0.013599	0.144182
cg12942133	-0.0149475	0.00784058	0.0595241	0.00235789	0.00442832	0.595615	0.0062187	0.00637876	0.332007
cg12942139	0.00806845	0.00407027	0.0502473	-0.00215772	0.00229887	0.350243	-0.00375479	0.0033114	0.259603
cg12942153	0.00330022	0.0084937	0.698453	0.00212384	0.0047972	0.65894	0.00115347	0.00691011	0.867773
cg12942155	0.0094021	0.0188597	0.619228	-0.000246665	0.0106518	0.981572	-0.0088144	0.0153434	0.566963
cg12942161	-0.0126218	0.0199176	0.527753	0.00175819	0.0112494	0.876124	0.00310401	0.0162041	0.848486
cg12942165	-0.00349018	0.00340275	0.307561	0.000890964	0.00192186	0.643966	0.00268449	0.00276833	0.334577
cg12942246	-0.00461466	0.00417332	0.27154	0.00153736	0.00235707	0.515778	0.00162958	0.00339523	0.632324
cg12942257	0.00604334	0.0143854	0.675331	-0.00659838	0.00812483	0.418688	0.00283534	0.0117034	0.80908
cg12942320	0.000361331	0.0205448	0.986004	-0.0118988	0.0116036	0.307678	0.0149669	0.0167143	0.372738
cg12942328	-0.00253033	0.00428018	0.555764	-0.00104375	0.00241742	0.666863	0.00220811	0.00348217	0.527479
cg12942329	0.00526545	0.00759309	0.489666	0.00351181	0.00428854	0.414841	-0.0113943	0.00617741	0.0681295
cg12942337	0.0134098	0.0102406	0.193437	-0.00129146	0.00578386	0.823778	-0.0119918	0.00833133	0.153234
cg12942340	0.00216603	0.00291203	0.458765	-7.55371e-06	0.0016447	0.996345	-0.00208371	0.00236911	0.381264
cg12942408	0.00584558	0.0102805	0.570921	-0.00145205	0.00580635	0.803049	-0.0108681	0.00836374	0.196844
cg12942438	-0.0220966	0.0106079	0.0398516	0.00977732	0.00599128	0.105905	0.0153119	0.00863012	0.0791283
cg12942552	-0.00726615	0.0184157	0.694023	0.00158685	0.0104011	0.879054	0.00633303	0.0149822	0.673438
cg12942597	0.00852175	0.0252988	0.736955	-0.00460529	0.0142887	0.747909	0.000841373	0.020582	0.967476
cg12942606	0.00337893	0.0228287	0.882637	-0.00550867	0.0128935	0.670139	-0.0190243	0.0185724	0.3082
cg12942621	0.00559156	0.0271055	0.836993	-0.00512145	0.0153091	0.738689	-0.00643048	0.0220519	0.771204
cg12942679	0.0082092	0.00910303	0.369369	-0.00235865	0.00514135	0.647422	-0.00515802	0.00740583	0.487776
cg12942681	-0.00452264	0.0167785	0.788073	0.0191221	0.00947642	0.0463392	0.000151976	0.0136503	0.99114
cg12942690	0.0109006	0.0150011	0.46917	-0.013422	0.00847255	0.116376	0.00436901	0.0122042	0.72112
cg12942782	-0.00506777	0.028496	0.859215	-0.0124123	0.0160944	0.442435	0.0148431	0.0231831	0.523501
cg12942844	-0.0206127	0.0331622	0.535667	-0.00455995	0.0187299	0.808159	0.0150401	0.0269794	0.578479
cg12942878	-0.00787237	0.0299879	0.793473	0.00143914	0.016937	0.932459	0.0127229	0.0243969	0.603197
cg12942894	0.0184643	0.0218202	0.399501	-0.0115113	0.0123239	0.35257	-0.0146614	0.017752	0.410867
cg12942897	0.0392997	0.01507	0.0105368	-0.0211102	0.00851146	0.0148358	-0.0302617	0.0122603	0.015309
cg12942932	-0.000202183	0.00933837	0.982771	-0.00482146	0.00527427	0.362883	0.00456519	0.0075973	0.549296
cg12942939	-0.00681639	0.0180999	0.707286	0.00676893	0.0102227	0.509432	0.0114936	0.0147253	0.436956
cg12942962	0.0328712	0.0413313	0.428355	-0.00269749	0.0233437	0.908241	-0.00796311	0.0336253	0.813292
cg12942996	0.0024031	0.00397411	0.546783	-0.000696287	0.00224456	0.757059	-0.00328897	0.00323316	0.311534
cg12943080	0.00428754	0.0145686	0.769151	0.00488808	0.00822826	0.553841	-0.00857456	0.0118524	0.471128
cg12943082	0.0176354	0.0288766	0.542801	-0.0205246	0.0163093	0.211217	-0.0273956	0.0234927	0.246392
cg12943097	0.0120577	0.0223677	0.591061	-0.0142651	0.0126332	0.261579	-0.00500964	0.0181974	0.78367
cg12943115	-0.0127774	0.0162193	0.432722	-0.00624064	0.00916061	0.497322	0.00572792	0.0131954	0.66518
cg12943143	0.00403038	0.0244522	0.86942	-0.00423162	0.0138105	0.759945	-0.00968703	0.0198932	0.627381
cg12943155	-0.00606026	0.00688668	0.381014	0.000458194	0.00388957	0.906467	0.00134183	0.00560271	0.81122
cg12943208	0.004646	0.0193684	0.810928	-0.00579723	0.0109392	0.597344	0.00769323	0.0157573	0.626475
cg12943255	0.00112899	0.00511777	0.825861	-0.00296858	0.00289049	0.306942	-0.000928787	0.0041636	0.823943
cg12943259	-0.073758	0.0230588	0.00185989	0.0152829	0.0130235	0.243443	0.0521318	0.0187596	0.00653795
cg12943260	0.00215783	0.00343834	0.53174	-0.000762662	0.00194196	0.695373	0.000477348	0.00279729	0.864853
cg12943264	-0.00626233	0.00710631	0.380347	-0.00106611	0.00401361	0.791088	0.00676703	0.00578139	0.244644
cg12943294	-0.00374069	0.00994824	0.707719	0.00333891	0.00561872	0.553716	0.00344936	0.00809346	0.670904
cg12943322	0.0235105	0.0322751	0.468081	0.00392183	0.0182288	0.830102	-0.00123063	0.0262577	0.962714
cg12943330	-0.00701412	0.0215185	0.745151	0.00470491	0.0121535	0.699505	0.00788814	0.0175065	0.653285
cg12943363	-0.000335505	0.00621871	0.957084	-0.00105058	0.0035123	0.765485	0.00060247	0.00505928	0.905454
cg12943364	-0.0205173	0.0220799	0.355052	0.0135752	0.0124706	0.279013	-0.00428501	0.0179632	0.811958
cg12943383	0.0015979	0.0105542	0.879972	0.00799106	0.00596096	0.183161	-0.00383289	0.00858644	0.656301
cg12943441	-0.00655974	0.0218721	0.764878	0.00672544	0.0123533	0.587385	0.00348545	0.0177942	0.845113
cg12943482	0.0146661	0.0231718	0.528255	-0.0122677	0.0130873	0.350872	0.00869899	0.0188516	0.645501
cg12943520	-0.00144276	0.00460497	0.754714	-0.000874052	0.00260087	0.737543	0.00172628	0.00374641	0.645975
cg12943539	-0.00190826	0.00440122	0.66555	0.000541137	0.00248579	0.828122	0.00155177	0.00358065	0.665693
cg12943634	0.000564652	0.00265175	0.83182	-0.000124232	0.0014977	0.934062	-0.00103004	0.00215735	0.6341
cg12943643	-0.00479586	0.011491	0.67733	-0.00299619	0.00649007	0.64535	0.000716591	0.0093486	0.939056
cg12943674	0.00221498	0.00520239	0.671215	-0.00190441	0.00293829	0.518413	-0.00033177	0.00423244	0.93768
cg12943692	-0.0204329	0.0253175	0.421583	0.0134685	0.0142992	0.348556	0.00567833	0.0205972	0.783371
cg12943809	0.00129524	0.00721099	0.857821	-0.000774772	0.00407273	0.849519	-0.00204556	0.00586655	0.728076
cg12943835	-0.00370285	0.0238784	0.877084	0.00107513	0.0134864	0.936623	0.0126181	0.0194265	0.517515
cg12943837	-0.0173228	0.00787885	0.0302557	0.0108942	0.00444994	0.0161367	0.0102005	0.00640989	0.114748
cg12943885	-0.0147098	0.0189515	0.439511	-0.0132067	0.0107037	0.220213	0.022478	0.0154181	0.148067
cg12943899	0.00355426	0.0301985	0.906549	0.00845473	0.017056	0.621213	-0.00105558	0.0245682	0.965817
cg12943967	-0.000631098	0.0317162	0.984165	-0.000669581	0.0179131	0.970259	-0.00901993	0.0258029	0.727411
cg12944006	-0.0180023	0.019398	0.355663	0.000102634	0.0109559	0.992545	0.0125297	0.0157814	0.429139
cg12944017	0.00273082	0.0177535	0.878069	0.00720958	0.0100271	0.473845	0.00142573	0.0144435	0.921569
cg12944030	-0.0103982	0.00994522	0.298341	0.00250613	0.00561702	0.656461	0.00560313	0.00809101	0.490252
cg12944062	-0.000219315	0.00307093	0.943212	0.001887	0.00173445	0.279282	-0.00130934	0.00249838	0.601409
cg12944146	0.00421474	0.00441325	0.341918	0.000573349	0.00249258	0.818554	-0.00399184	0.00359043	0.268943
cg12944183	-0.00343761	0.0200991	0.864551	-0.00203279	0.0113519	0.858252	0.000848779	0.0163518	0.958708
cg12944192	-0.00499968	0.0216415	0.817778	-0.000117253	0.012223	0.992366	0.0095287	0.0176066	0.589597
cg12944197	-0.0216523	0.0081787	0.00945274	0.00142252	0.00461929	0.758773	0.017169	0.00665384	0.0113543
cg12944204	-0.00205282	0.0148568	0.890387	0.00974654	0.00839105	0.248244	-0.00611695	0.0120869	0.613935
cg12944251	-0.00191806	0.0627453	0.975675	0.0176395	0.0354383	0.619774	0.0175612	0.0510469	0.731567
cg12944258	0.000249503	0.0167462	0.988143	0.00755252	0.00945819	0.426502	0.00634147	0.013624	0.642633
cg12944311	0.00258488	0.0185947	0.889727	0.00777838	0.0105022	0.460682	-0.00560955	0.0151279	0.71158
cg12944340	0.000560381	0.00424527	0.895254	-0.00125833	0.00239771	0.600903	-0.0025941	0.00345377	0.454397
cg12944343	0.00682059	0.0342151	0.842406	-0.0251873	0.0193245	0.195497	-0.0252647	0.0278359	0.366301
cg12944416	-0.000917514	0.024898	0.970679	0.0274468	0.0140623	0.0538159	-0.0139427	0.020256	0.492875
cg12944418	-0.0163472	0.00834594	0.0529898	0.00324307	0.00471375	0.493077	0.00962393	0.0067899	0.15954
cg12944530	0.00567348	0.0125541	0.652323	-0.00499288	0.00709049	0.483	-0.00326234	0.0102135	0.750091
cg12944534	-0.0280615	0.0241687	0.248435	-0.00137441	0.0136504	0.920005	0.0359659	0.0196626	0.0704182
cg12944551	-0.0126683	0.0100672	0.211247	0.00291973	0.00568589	0.608755	0.00560721	0.00819022	0.495198
cg12944567	-0.00211578	0.011555	0.855093	0.00529701	0.00652619	0.418958	0.00187964	0.00940063	0.841935
cg12944572	-0.00465009	0.0125025	0.710747	-0.00175884	0.00706138	0.803821	0.00262604	0.0101715	0.796813
cg12944600	0.0315451	0.0252233	0.214047	-0.0126954	0.014246	0.37503	-0.0157729	0.0205206	0.443957
cg12944659	-0.0202827	0.0340574	0.552852	0.00278776	0.0192354	0.885065	0.00455847	0.0277076	0.86966
cg12944667	0.00540418	0.0228671	0.81367	-0.0133254	0.0129152	0.304724	-0.0120331	0.0186037	0.519265
cg12944681	0.00389649	0.00272467	0.155875	0.000368167	0.00153888	0.811416	-0.00257058	0.00221667	0.249005
cg12944704	-0.0155849	0.0138256	0.262391	-0.0067928	0.00780866	0.386477	0.0106303	0.0112479	0.346938
cg12944870	-0.0113055	0.0142569	0.429702	-0.000456863	0.00805223	0.95487	0.00850912	0.0115988	0.464931
cg12944923	-0.00611418	0.0130065	0.639337	-0.0082043	0.00734601	0.266794	0.0050034	0.0105815	0.637377
cg12944944	-0.00246567	0.0164897	0.881444	0.00692927	0.00931331	0.458646	-0.00409257	0.0134153	0.760962
cg12944966	0.000421834	0.00344001	0.902655	0.00187457	0.0019429	0.337004	-0.000959169	0.00279865	0.732539
cg12945002	0.0224694	0.0120093	0.0643297	-0.00159591	0.00678282	0.814477	-0.0181477	0.00977029	0.0662516
cg12945054	-0.0541402	0.0433636	0.214815	0.018225	0.0244915	0.458575	0.0569967	0.0352787	0.109394
cg12945092	-0.0204275	0.0325107	0.531248	-0.00334729	0.0183619	0.855727	0.0126897	0.0264493	0.632457
cg12945105	-0.0146159	0.0145811	0.318627	0.00755108	0.00823534	0.36144	0.0130681	0.0118626	0.273321
cg12945120	0.00391727	0.00346804	0.261429	5.64983e-05	0.00195873	0.977047	-0.00164729	0.00282144	0.560664
cg12945146	0.019538	0.0231391	0.400517	0.0036306	0.0130688	0.781747	-0.0132329	0.0188249	0.483755
cg12945166	-0.0115769	0.0589761	0.844783	0.0115162	0.0333094	0.730284	0.0113352	0.0479804	0.813735
cg12945194	0.0102639	0.0206599	0.620441	-0.000813448	0.0116686	0.944565	0.00846197	0.016808	0.615779
cg12945202	-0.0142135	0.00913381	0.122897	0.00579175	0.00515873	0.264304	0.0124368	0.00743087	0.0973865
cg12945265	0.00687449	0.0160599	0.669551	0.00167861	0.00907054	0.853564	0.00526954	0.0130656	0.687596
cg12945273	-0.0300933	0.0287261	0.297402	0.0163017	0.0162244	0.317483	0.0347841	0.0233703	0.139859
cg12945280	0.022783	0.0195773	0.247352	-0.00549219	0.0110572	0.620507	0.00143904	0.0159272	0.928193
cg12945324	-0.00789801	0.0131335	0.548988	-6.55634e-05	0.00741777	0.992966	0.00112697	0.0106849	0.916216
cg12945336	0.00495923	0.0173079	0.775076	0.000890886	0.00977539	0.927571	-0.00422556	0.0140809	0.764743
cg12945363	0.0219341	0.0162882	0.181207	-0.00178674	0.00919951	0.846404	-0.0109103	0.0132514	0.412319
cg12945374	-0.0224204	0.0162304	0.170304	0.00607022	0.00916688	0.509403	0.0186384	0.0132044	0.161255
cg12945378	-0.0364949	0.0159432	0.0242229	0.0126147	0.00900467	0.164401	0.0184631	0.0129707	0.157783
cg12945385	0.0146198	0.0148549	0.327453	0.00223822	0.00838997	0.790204	-0.0178132	0.0120853	0.143699
cg12945409	0.0558305	0.0329454	0.09332	-0.0463801	0.0186074	0.0143598	-0.0422503	0.0268029	0.118173
cg12945428	-0.0284555	0.0385238	0.461886	0.0151026	0.021758	0.489252	0.0140271	0.0313413	0.655459
cg12945444	0.107108	0.0397971	0.00836861	-0.0551823	0.0224772	0.0158495	-0.0652461	0.0323772	0.0466236
cg12945470	-0.0134966	0.0476581	0.777624	-0.0119669	0.0269171	0.6576	-0.0109101	0.0387726	0.779008
cg12945493	-0.0249045	0.020099	0.218271	0.00262979	0.0113518	0.817283	0.0192343	0.0163517	0.242328
cg12945522	-0.035861	0.017359	0.0414817	0.0184155	0.00980427	0.0633113	0.0195521	0.0141225	0.16936
cg12945572	-0.0101859	0.0135107	0.45271	0.00779887	0.00763078	0.309284	0.0151074	0.0109917	0.172441
cg12945611	-0.00274808	0.0185468	0.882513	-0.0145479	0.0104751	0.168041	0.0029567	0.0150889	0.845053
cg12945621	0.0146577	0.010805	0.178036	0.00276967	0.0061026	0.65094	-0.0061572	0.00879047	0.485312
cg12945693	-0.00516817	0.00642206	0.42291	-0.00225465	0.00362715	0.535645	0.00364719	0.00522471	0.486789
cg12945707	-0.0532629	0.0273264	0.0541378	0.0117303	0.0154338	0.449054	0.0451649	0.0222316	0.0449048
cg12945723	0.00299128	0.0377934	0.937076	-0.00732067	0.0213455	0.732363	0.0125325	0.0307471	0.684458
cg12945769	-0.00305912	0.0170656	0.858107	-0.00447304	0.0096386	0.643623	0.00966576	0.0138839	0.48796
cg12945772	-0.00844611	0.0123113	0.494305	-0.00064466	0.00695337	0.926322	0.0068781	0.010016	0.493884
cg12945794	-0.0144307	0.014792	0.331678	0.00736499	0.00835444	0.380168	0.00187907	0.0120341	0.87624
cg12945822	-0.022867	0.0159866	0.155787	-0.000542008	0.00902915	0.952255	0.0237153	0.013006	0.0712892
cg12945832	-0.0412414	0.0377678	0.277522	0.00207045	0.0213311	0.922875	0.0204811	0.0307262	0.506615
cg12945854	0.0158686	0.00871076	0.0715473	0.00369422	0.0049198	0.454519	-0.0104845	0.0070867	0.142224
cg12946080	0.0212336	0.0213834	0.32316	-0.00523442	0.0120773	0.665669	-0.0125418	0.0173966	0.472669
cg12946179	-0.0255192	0.0185215	0.171397	0.00545651	0.0104608	0.603117	0.0206203	0.0150683	0.174298
cg12946210	0.00474185	0.00378749	0.213559	-6.38465e-05	0.00213916	0.97625	-0.000747802	0.00308134	0.808755
cg12946214	-0.00650517	0.00549525	0.239363	-0.00111585	0.00310369	0.719976	0.00665843	0.0044707	0.139607
cg12946225	-0.00604032	0.00656165	0.359546	0.00222335	0.00370599	0.549935	0.00471622	0.00533827	0.379143
cg12946306	-0.0386324	0.0117402	0.00139016	0.00249505	0.0066308	0.707521	0.0360253	0.00955131	0.000277427
cg12946324	-0.0119689	0.0158849	0.452969	0.00577121	0.00897172	0.521553	0.0103551	0.0129233	0.424912
cg12946335	-0.00630822	0.0100334	0.530992	0.00227055	0.0056668	0.689531	0.00750787	0.00816272	0.359948
cg12946371	0.000702257	0.00396712	0.859858	-0.00176425	0.00224061	0.432949	0.000252787	0.00322748	0.93773
cg12946395	-0.0045244	0.0109417	0.680144	0.0028849	0.00617984	0.641661	0.00377644	0.00890172	0.672323
cg12946410	0.0220873	0.028053	0.432981	-0.0191616	0.0158442	0.229428	-0.0104361	0.0228227	0.64849
cg12946440	-0.0286737	0.0298555	0.339209	0.0236325	0.0168622	0.164223	0.0180007	0.0242891	0.460404
cg12946514	-0.000703872	0.00658184	0.915054	-0.00389152	0.00371739	0.297748	0.004051	0.0053547	0.451146
cg12946518	-0.00495809	0.0145182	0.733452	-0.00599947	0.00819983	0.466123	0.00283666	0.0118114	0.810705
cg12946524	0.00516363	0.00755871	0.496132	-0.00409664	0.00426912	0.339619	-0.000713749	0.00614944	0.907837
cg12946560	0.00191421	0.0204977	0.925787	-0.0128729	0.011577	0.268886	0.00562434	0.0166761	0.736634
cg12946613	-0.000369707	0.00983032	0.970076	-0.000161543	0.00555212	0.976847	-0.00166471	0.00799753	0.835541
cg12946625	0.00725648	0.00831912	0.385196	-0.00688766	0.0046986	0.145878	-0.00850152	0.00676808	0.212059
cg12946637	-0.0151123	0.0199616	0.450826	0.00120422	0.0112742	0.915156	0.0185776	0.0162399	0.255432
cg12946660	-0.0132356	0.0180329	0.464719	0.0140631	0.0101849	0.170487	0.0040724	0.0146708	0.781915
cg12946671	0.00745148	0.0136496	0.586367	0.0046415	0.00770922	0.548517	8.28857e-05	0.0111047	0.99406
cg12946690	0.00484147	0.0064525	0.454857	-0.00461812	0.00364434	0.208086	-0.00360674	0.00524948	0.493664
cg12946705	-0.0173629	0.0166704	0.300186	0.000816454	0.00941536	0.931075	0.00533551	0.0135623	0.694873
cg12946808	0.00127033	0.0227625	0.955608	-0.00724828	0.0128562	0.57418	-0.00632519	0.0185186	0.733415
cg12946829	-0.00628784	0.0163821	0.70194	0.00801288	0.00925253	0.388594	0.0105913	0.0133278	0.428722
cg12946832	-0.054595	0.0292531	0.0649896	0.0251779	0.016522	0.130753	0.0300218	0.023799	0.210133
cg12946836	0.0123242	0.0187879	0.513383	-0.0100537	0.0106113	0.345742	-0.00162781	0.015285	0.915406
cg12946838	0.00444574	0.00394462	0.262479	-0.00243838	0.0022279	0.276431	-0.0021563	0.00320917	0.503217
cg12946856	0.010608	0.0219033	0.629245	-0.00314029	0.0123709	0.800147	-0.00448912	0.0178196	0.80163
cg12946859	-0.0270343	0.0137465	0.0520538	0.00677518	0.00776394	0.384989	0.0246063	0.0111835	0.0301402
cg12946880	-0.00436762	0.00623542	0.485304	0.00523608	0.00352174	0.140281	-0.000752115	0.00507287	0.88244
cg12946891	0.00684155	0.0123049	0.579478	0.00138705	0.00694977	0.842221	-0.000905347	0.0100108	0.928124
cg12947009	-0.00579035	0.0480847	0.904397	0.0178378	0.027158	0.512839	0.00176645	0.0391196	0.964075
cg12947035	-0.0178792	0.0194767	0.360884	0.0159129	0.0110004	0.151205	0.00706416	0.0158454	0.656713
cg12947096	-0.00384396	0.0045238	0.397552	-0.000228846	0.00255502	0.928814	0.00430036	0.00368037	0.245456
cg12947132	0.0181939	0.0171776	0.29213	-0.0138701	0.00970185	0.156003	-0.00763869	0.013975	0.585898
cg12947138	0.0220937	0.0386573	0.568951	0.00483821	0.0218335	0.825089	0.00269956	0.0314499	0.931771
cg12947210	-0.0192495	0.0181195	0.290682	0.017725	0.0102338	0.0864201	0.00920058	0.0147413	0.533987
cg12947224	0.0107021	0.00537339	0.0491886	-0.00121167	0.00303487	0.690579	-0.00576619	0.00437156	0.190235
cg12947261	0.0246243	0.045886	0.592732	-0.00549284	0.0259162	0.832589	-0.0169235	0.0373309	0.651307
cg12947311	0.010579	0.0244209	0.665826	-0.0132059	0.0137928	0.340698	-0.0183981	0.0198678	0.356707
cg12947361	0.0338308	0.0211045	0.11215	0.0041349	0.0119197	0.729414	-0.0378152	0.0171697	0.029979
cg12947373	0.000318359	0.013197	0.980803	0.0135769	0.00745362	0.0715797	-0.0143958	0.0107365	0.183079
cg12947395	0.0135868	0.0298523	0.65002	-0.0309025	0.0168604	0.0698625	-0.00697673	0.0242865	0.774514
cg12947407	0.0222368	0.0252669	0.38097	-0.00478556	0.0142706	0.738083	-0.00777983	0.020556	0.7059
cg12947436	-0.00806971	0.0345239	0.815672	0.0141272	0.0194989	0.470479	0.0127282	0.0280872	0.651429
cg12947485	0.0477443	0.048313	0.325475	0.00927068	0.027287	0.734773	-0.0373058	0.0393054	0.34489
cg12947492	0.0317685	0.130085	0.807577	-0.0731445	0.0734717	0.321922	0.105057	0.105832	0.323314
cg12947498	-0.00705333	0.0107244	0.51228	-0.00385415	0.0060571	0.526063	0.00794153	0.00872493	0.364944
cg12947507	0.00356051	0.00382434	0.354135	0.0002132	0.00215997	0.921574	-0.00122969	0.00311132	0.693531
cg12947510	0.00355486	0.00538086	0.510387	-0.00295298	0.00303908	0.333607	-0.00166566	0.00437763	0.704403
cg12947589	-0.0178079	0.0238126	0.45635	0.0144186	0.0134492	0.286318	0.0160984	0.0193729	0.408006
cg12947596	-0.00468551	0.0169492	0.782789	-0.000149192	0.00957284	0.987597	-0.00682061	0.0137892	0.621964
cg12947626	-0.00518348	0.00589162	0.381117	0.000453266	0.00332756	0.89193	0.00475883	0.00479317	0.323236
cg12947665	0.0228108	0.00930417	0.0159894	-0.011156	0.00525495	0.0362781	-0.00928364	0.00756947	0.222965
cg12947757	-0.0263813	0.0210646	0.213405	0.0141632	0.0118972	0.236739	0.0219321	0.0171373	0.203642
cg12947768	-0.0436688	0.021432	0.0442898	0.00541262	0.0121047	0.655753	0.0418674	0.0174361	0.018228
cg12947852	-0.0225695	0.0185403	0.226404	0.00716082	0.0104715	0.495689	0.00152694	0.0150836	0.919573
cg12947863	0.00447812	0.0156359	0.775177	-0.00596533	0.00883109	0.500954	0.000245702	0.0127207	0.984629
cg12947962	0.00581584	0.0227019	0.798346	-0.00080529	0.0128219	0.950049	0.000313244	0.0184693	0.986503
cg12948019	0.0199226	0.00912623	0.0314231	-0.00282464	0.00515445	0.584937	-0.0172862	0.00742471	0.0219569
cg12948059	0.033787	0.0315315	0.286562	-0.021919	0.0178088	0.221345	-0.0326753	0.0256527	0.205762
cg12948085	0.00302532	0.0464749	0.94823	0.00585224	0.0262488	0.824036	0.00554304	0.03781	0.883747
cg12948123	0.000261606	0.00520047	0.959982	-0.00127287	0.0029372	0.665705	-0.000170123	0.00423088	0.968008
cg12948139	-0.0272679	0.0262809	0.30203	0.000917975	0.0148433	0.950813	0.0292872	0.021381	0.173887
cg12948213	0.0145764	0.00962781	0.133248	-0.00548352	0.00543774	0.315737	-0.0144569	0.00783277	0.0679556
cg12948240	-0.00675186	0.0104022	0.517803	0.00340495	0.00587509	0.563544	0.0047893	0.00846275	0.572737
cg12948278	-0.00846648	0.026664	0.751521	-0.00221032	0.0150597	0.883615	0.00973793	0.0216927	0.654493
cg12948328	0.0343481	0.015206	0.026108	-0.0173803	0.00858825	0.0457198	-0.018256	0.0123709	0.143225
cg12948519	0.0140981	0.019675	0.475357	-0.00799249	0.0111124	0.473703	0.000302211	0.0160068	0.984975
cg12948524	0.0232871	0.0291498	0.426293	-0.0163769	0.0164637	0.322317	-0.0112679	0.023715	0.635745
cg12948543	-0.0175213	0.0140015	0.213773	0.0162954	0.007908	0.0419885	0.0113034	0.011391	0.323491
cg12948604	0.0128222	0.0398295	0.748192	-0.00228359	0.0224955	0.91935	-0.0046265	0.0324035	0.886759
cg12948609	-0.000173451	0.0153179	0.990988	0.00711904	0.00865145	0.412578	0.00415398	0.0124619	0.739595
cg12948610	-0.0416647	0.0252174	0.10169	0.0139177	0.0142426	0.330883	0.0328941	0.0205158	0.112074
cg12948619	-0.00841313	0.0128934	0.515596	0.0160324	0.00728211	0.0300393	0.0062228	0.0104895	0.554386
cg12948621	-0.00868839	0.0233562	0.7107	0.0170632	0.0131915	0.198878	0.0126703	0.0190016	0.506466
cg12948638	-0.0314001	0.0259887	0.229869	0.0146221	0.0146783	0.321619	0.0211377	0.0211433	0.319899
cg12948739	-0.00752891	0.0164097	0.647387	-0.00478593	0.00926812	0.606748	0.00292404	0.0133502	0.827086
cg12948745	0.00300268	0.0126605	0.813021	-0.0165605	0.00715062	0.0226451	-9.14177e-05	0.0103001	0.992937
cg12948771	-0.0479422	0.0374724	0.203777	0.0204536	0.0211642	0.33621	0.0242288	0.0304859	0.428676
cg12948796	0.00136231	0.00255301	0.594821	0.00156132	0.00144193	0.281554	-0.000555763	0.00207702	0.789587
cg12948844	-0.000532308	0.00271179	0.844787	-0.00133446	0.00153161	0.385731	0.00105645	0.0022062	0.633108
cg12948920	0.00655191	0.0221462	0.767972	-0.000845461	0.0125081	0.946247	0.00115244	0.0180172	0.94913
cg12948928	0.0175304	0.0528607	0.740874	0.00923977	0.0298555	0.757611	0.000201491	0.0430052	0.996271
cg12948934	0.0230347	0.0108189	0.0357511	0.00348082	0.00611048	0.57022	-0.0173827	0.00880181	0.0510929
cg12948972	-0.00474	0.0143819	0.742421	0.00612942	0.00812285	0.452305	0.00402092	0.0117005	0.731844
cg12949141	-0.016532	0.0213683	0.440988	0.00586855	0.0120687	0.627867	0.00389857	0.0173843	0.823023
cg12949162	-0.0171249	0.01225	0.165287	0.00492097	0.00691877	0.478619	0.00356752	0.00996611	0.72114
cg12949355	-0.0110564	0.0120166	0.359785	0.00213761	0.00678693	0.753462	0.00753646	0.0097762	0.442622
cg12949396	-0.0210302	0.0164871	0.205128	0.0130622	0.00931184	0.163852	0.0043101	0.0134132	0.748643
cg12949408	-0.00330661	0.00841327	0.695156	-0.00128927	0.00475178	0.786712	0.00741389	0.00684467	0.281394
cg12949431	0.0113899	0.0115767	0.327608	0.00403781	0.00653848	0.538307	-0.0129777	0.00941832	0.171365
cg12949461	0.0125063	0.0151985	0.412584	-0.00618137	0.00858406	0.473178	-0.00437116	0.0123649	0.724462
cg12949466	-0.00885016	0.00723266	0.224022	0.00214112	0.00408497	0.601361	0.00628748	0.00588418	0.287902
cg12949483	-0.0102418	0.0294289	0.728571	0.0185648	0.0166213	0.266756	-0.0103953	0.0239421	0.665108
cg12949514	-0.0173257	0.0113042	0.128579	-0.000843239	0.00638457	0.895196	0.00972892	0.00919663	0.292712
cg12949518	-0.015061	0.035032	0.668196	0.0274589	0.0197859	0.168345	0.00258996	0.0285005	0.927778
cg12949530	-0.0303107	0.0401895	0.45254	0.0165821	0.0226988	0.466811	0.025813	0.0326964	0.43174
cg12949542	-0.0113297	0.0136727	0.409325	0.00338292	0.0077223	0.662299	0.0209801	0.0111235	0.0622432
cg12949547	0.0075408	0.0371543	0.839588	-0.0154994	0.0209846	0.461909	-0.0210342	0.0302272	0.488156
cg12949569	-0.0102495	0.0121913	0.40255	0.00494349	0.00688558	0.474497	0.00556602	0.0099183	0.575951
cg12949633	0.0120218	0.0211674	0.571375	0.00724091	0.0119552	0.546135	-0.0261591	0.0172209	0.131973
cg12949678	0.0155298	0.00893251	0.0852502	-0.00257721	0.00504504	0.610612	-0.0152519	0.00726711	0.0384092
cg12949693	-0.0218282	0.0080077	0.00759716	0.00401626	0.00452271	0.376704	0.0133768	0.00651472	0.0427052
cg12949760	-0.0357454	0.0214364	0.098606	0.0068611	0.0121072	0.572216	0.0275572	0.0174397	0.117297
cg12949766	0.0228561	0.012255	0.0651665	-0.00280767	0.00692154	0.68589	-0.0096619	0.0099701	0.334887
cg12949769	-0.0202318	0.0241436	0.404084	0.0167562	0.0136362	0.222089	0.00751299	0.0196422	0.702925
cg12949816	0.0132179	0.00919797	0.15389	-0.00581558	0.00519497	0.265679	-0.0050261	0.00748308	0.503379
cg12949900	-0.0188569	0.0197183	0.341266	0.0116535	0.0111368	0.297954	0.0118366	0.016042	0.462367
cg12949927	0.00864369	0.0108659	0.428253	-0.0065136	0.00613701	0.291133	-0.0101864	0.00884003	0.252001
cg12950007	-0.00362592	0.00409979	0.378636	-0.00125598	0.00231554	0.588766	0.00253411	0.00333541	0.449223
cg12950012	0.00702659	0.00224566	0.00231093	-0.00239538	0.00126834	0.0619038	-0.00458213	0.00182697	0.0137825
cg12950024	0.00920891	0.010286	0.372829	0.00111822	0.00580949	0.847763	-0.0129045	0.00836825	0.126279
cg12950030	-0.0230526	0.0171576	0.182186	0.0153991	0.00969051	0.115262	0.0162525	0.0139587	0.247118
cg12950066	0.00732886	0.0207421	0.724598	0.00320075	0.011715	0.785261	-0.00243569	0.0168749	0.88553
cg12950069	0.00845022	0.0170128	0.620515	-0.000827019	0.00960878	0.931587	-0.0133658	0.0138409	0.336584
cg12950181	-0.0228639	0.0342728	0.506266	0.0216551	0.0193571	0.265996	0.020984	0.0278829	0.453508
cg12950271	-0.00158878	0.0142496	0.911451	-0.0111172	0.00804812	0.170315	-0.000764297	0.0115929	0.947569
cg12950301	-0.0373548	0.0160157	0.0217261	0.00689513	0.0090456	0.447733	0.0247321	0.0130297	0.060621
cg12950310	-0.0880134	0.0340858	0.0112992	0.0414207	0.0192515	0.0338896	0.0588992	0.0277307	0.0361902
cg12950311	-0.000603399	0.0132492	0.963768	-0.0036204	0.00748311	0.6296	0.00170485	0.010779	0.874653
cg12950368	0.010711	0.0252618	0.672496	-0.0304388	0.0142678	0.0353889	-0.0179954	0.0205519	0.383385
cg12950375	-0.0147592	0.0209243	0.482258	0.00771448	0.0118179	0.515428	0.00511674	0.0170231	0.764374
cg12950417	-0.0188054	0.0155429	0.229227	0.00153084	0.00877857	0.861923	0.0240187	0.0126451	0.0604454
cg12950434	-0.000444065	0.00653263	0.945943	-0.00156463	0.0036896	0.672448	0.00204817	0.00531467	0.70079
cg12950438	-0.0027837	0.00449602	0.537256	-0.00179211	0.00253933	0.482023	0.00170756	0.00365776	0.641657
cg12950441	-0.0162539	0.0191509	0.398101	0.000379276	0.0108163	0.972099	0.00835186	0.0155804	0.593138
cg12950452	-0.0190492	0.0496172	0.701868	-0.000788884	0.0280236	0.977599	-0.0147143	0.0403665	0.716256
cg12950492	-0.0597125	0.0380932	0.120213	0.0298223	0.0215149	0.168855	0.0452125	0.030991	0.147793
cg12950493	0.00231867	0.00234154	0.324498	-0.00173666	0.00132249	0.19219	-0.000575672	0.00190497	0.763144
cg12950572	-0.00303709	0.0183208	0.868677	-1.4399e-05	0.0103475	0.998893	-0.00145761	0.014905	0.922296
cg12950586	0.0243588	0.0288343	0.400288	-0.0173442	0.0162855	0.28949	-0.020285	0.0234584	0.389303
cg12950624	-0.00341617	0.00379934	0.370778	0.00265167	0.00214585	0.219517	0.00331734	0.00309098	0.285803
cg12950645	-0.0486635	0.0318339	0.129568	0.0186438	0.0179796	0.302315	0.0195968	0.0258987	0.451062
cg12950665	0.00440821	0.0100011	0.660348	0.00198106	0.00564856	0.726552	0.001312	0.00813644	0.872228
cg12950732	-0.0483393	0.0504872	0.340693	0.000855468	0.0285149	0.976127	0.0207547	0.0410742	0.614484
cg12950744	-0.00844026	0.0286546	0.768959	0.00938731	0.016184	0.56322	-0.00146994	0.0233121	0.949851
cg12950753	0.00112749	0.0176201	0.94911	0.00966061	0.00995177	0.334066	-0.00415485	0.014335	0.772551
cg12950817	-0.0333312	0.0100431	0.00126994	0.0122377	0.00567229	0.0334155	0.0321285	0.00817063	0.00015711
cg12950829	0.0175281	0.025854	0.499392	-0.0201164	0.0146022	0.171456	-0.0101487	0.0210337	0.630528
cg12950894	-0.0123548	0.03247	0.704399	-0.0124876	0.0183389	0.497518	-0.00102477	0.0264162	0.969134
cg12950911	0.000963063	0.00338979	0.776928	0.00249715	0.00191454	0.195183	-0.000597719	0.00275779	0.828863
cg12950971	0.000496524	0.0165732	0.97616	0.00112201	0.00936044	0.904834	0.0123275	0.0134832	0.36281
cg12950995	-0.0231856	0.0198068	0.244603	0.00180925	0.0111868	0.871851	0.00956306	0.0161139	0.554237
cg12951094	0.00855488	0.0130033	0.512145	-0.00211572	0.00734422	0.773894	-0.00797477	0.0105789	0.452756
cg12951098	0.00201784	0.00232856	0.388298	-0.00151669	0.00131516	0.251617	-0.00139339	0.00189441	0.463777
cg12951110	0.0548897	0.026133	0.0382612	-0.0393138	0.0147598	0.00903993	-0.0442376	0.0212607	0.0400676
cg12951125	0.0108046	0.0304073	0.723106	0.0126549	0.0171739	0.462964	0.00837473	0.0247381	0.735683
cg12951216	-0.0381222	0.0376402	0.313647	0.00555915	0.021259	0.794259	0.0178008	0.0306224	0.562373
cg12951224	0.00354398	0.00539825	0.513038	-0.00228636	0.00304891	0.455115	0.00124864	0.00439179	0.776771
cg12951234	0.00294498	0.0221507	0.894504	0.00632095	0.0125106	0.61452	-0.0046127	0.0180209	0.798515
cg12951236	-0.00194021	0.00841469	0.818126	0.00356204	0.00475258	0.455353	0.00618403	0.00684583	0.368567
cg12951282	-0.0180594	0.0293483	0.539752	-0.00215947	0.0165758	0.896613	0.00251989	0.0238765	0.916164
cg12951296	-0.00477184	0.00445082	0.286297	0.0015288	0.0025138	0.544487	0.000265471	0.00362099	0.941705
cg12951341	0.0142333	0.0174268	0.416056	0.0114351	0.0098426	0.24814	-0.0117423	0.0141777	0.409557
cg12951348	-0.0267495	0.021086	0.207592	0.0257065	0.0119093	0.0333292	0.0117089	0.0171547	0.496503
cg12951488	-0.00530007	0.0225843	0.814947	0.00631233	0.0127555	0.621799	0.00591791	0.0183736	0.748073
cg12951526	0.0456354	0.0504661	0.368065	0.000449864	0.028503	0.98744	-0.0138673	0.041057	0.736269
cg12951726	0.00280089	0.00721559	0.698731	0.000963421	0.00407533	0.813613	0.000548561	0.00587029	0.925739
cg12951898	-0.0110956	0.0346002	0.749136	0.0141686	0.019542	0.470159	0.0189781	0.0281492	0.501775
cg12951997	0.0328902	0.0194968	0.0947931	-0.0150837	0.0110117	0.173883	-0.0225117	0.0158618	0.159001
cg12952009	-0.00311713	0.0150891	0.836765	-0.00534644	0.00852223	0.531887	0.00387296	0.0122758	0.753056
cg12952012	0.00821597	0.00703215	0.245502	-0.00522018	0.00397173	0.191801	-0.0040812	0.00572106	0.477315
cg12952122	-0.0274484	0.0146166	0.0633693	0.013904	0.0082554	0.0953201	0.0265304	0.0118915	0.0279577
cg12952128	0.0177641	0.00836466	0.0362126	-0.00368203	0.00472432	0.437635	-0.0141935	0.00680512	0.0396033
cg12952132	-0.0415562	0.0224634	0.0673338	0.0126413	0.0126872	0.321519	0.0254715	0.0182752	0.16654
cg12952136	0.00153795	0.00783255	0.84474	0.0070949	0.00442379	0.111975	-0.00734758	0.00637222	0.251689
cg12952179	-0.0104784	0.00748785	0.164854	0.00149366	0.0042291	0.724708	0.00497373	0.00609179	0.416215
cg12952190	0.0152741	0.0102508	0.139424	-0.00929978	0.00578958	0.111426	-0.00858594	0.00833958	0.30576
cg12952271	0.0040612	0.00388236	0.298105	-0.00210612	0.00219274	0.33917	-0.00240138	0.00315852	0.448909
cg12952273	0.00544938	0.00424114	0.20186	-0.0019086	0.00239538	0.427502	-0.0013681	0.00345041	0.692595
cg12952301	0.0190458	0.0106378	0.0764796	-0.00695929	0.00600818	0.249556	-0.00402731	0.00865446	0.642717
cg12952417	0.0237864	0.0276327	0.391446	-0.0192246	0.0156068	0.220969	-0.00608507	0.0224808	0.787207
cg12952446	-0.0308585	0.0200682	0.127349	0.00972694	0.0113344	0.392889	0.0238888	0.0163266	0.146618
cg12952519	0.00817674	0.00771969	0.292109	0.00162416	0.00436004	0.710317	-0.00805026	0.0062804	0.202935
cg12952529	-0.0291221	0.0254901	0.256034	-0.00446362	0.0143967	0.757185	0.0175256	0.0207376	0.400108
cg12952552	0.00165787	0.00754111	0.826449	-0.0041613	0.00425919	0.330966	0.00386784	0.00613512	0.529873
cg12952555	-0.0095548	0.0109716	0.385955	0.00966997	0.00619671	0.121865	0.00446374	0.00892602	0.618139
cg12952561	-0.145738	0.109019	0.18438	0.0254544	0.0615734	0.680217	0.179155	0.0886931	0.0461187
cg12952568	-0.00174699	0.00248308	0.483376	0.00158527	0.00140243	0.261078	0.000920636	0.00202013	0.649592
cg12952605	0.00418089	0.0221365	0.850587	-0.0164239	0.0125026	0.192036	-0.00925806	0.0180093	0.60836
cg12952691	0.0487736	0.0189298	0.0114704	-0.0106199	0.0106914	0.323007	-0.0262011	0.0154004	0.0920535
cg12952703	0.00940748	0.0360187	0.794499	-0.0166039	0.0203432	0.416371	-0.0206698	0.0293032	0.482249
cg12952748	-0.00526067	0.0155753	0.736269	0.00557769	0.00879688	0.527523	0.0146691	0.0126714	0.249818
cg12952752	-0.0486343	0.0207615	0.0211761	0.00112369	0.011726	0.923852	0.0379492	0.0168907	0.0268996
cg12952868	-0.00376863	0.0144151	0.794305	-0.00429865	0.0081416	0.598702	-0.001235	0.0117275	0.916347
cg12952880	0.101808	0.0472523	0.0336476	-0.0698011	0.0266879	0.010319	-0.0749447	0.0384424	0.0540905
cg12952987	0.00382747	0.0200441	0.848958	0.00286425	0.0113208	0.800792	-0.0114657	0.016307	0.483652
cg12953095	-0.00198931	0.00356138	0.577723	0.00160107	0.00201145	0.427969	0.00160777	0.00289738	0.580224
cg12953096	-0.00337846	0.00321019	0.295197	0.00353814	0.0018131	0.0538613	0.00292743	0.00261167	0.265068
cg12953155	0.0374037	0.0372949	0.318371	-0.0205668	0.021064	0.331272	-0.031358	0.0303415	0.303914
cg12953169	0.0102225	0.0202883	0.615489	-0.00375056	0.0114587	0.744132	-0.00400829	0.0165057	0.808635
cg12953200	0.00562899	0.00442038	0.205882	-0.00232223	0.00249661	0.354577	-0.00451767	0.00359623	0.212021
cg12953206	-0.0698417	0.0743122	0.34961	0.0279632	0.0419712	0.506819	0.136342	0.0604572	0.0263467
cg12953226	0.0421796	0.0400454	0.294796	-0.0320234	0.0226175	0.159984	-0.0430155	0.0325792	0.189798
cg12953249	-0.0148303	0.0556143	0.790288	0.0240115	0.0314107	0.446444	0.0179355	0.0452454	0.692668
cg12953256	0.000342266	0.00190784	0.857995	3.1563e-05	0.00107754	0.976692	-0.000677095	0.00155214	0.663627
cg12953257	0.00260563	0.00577169	0.652663	-0.00279756	0.00325982	0.39288	-0.00464308	0.0046956	0.325189
cg12953319	0.0335568	0.0149898	0.0274417	-0.011251	0.00846618	0.186955	-0.0230108	0.0121951	0.0621346
cg12953325	-0.0432518	0.0303866	0.1578	0.0261489	0.0171622	0.13082	0.0264622	0.0247212	0.287057
cg12953348	0.0129505	0.014037	0.358483	-0.0127047	0.00792804	0.112264	0.00952173	0.0114199	0.406431
cg12953420	-0.00854146	0.0187345	0.649454	-0.00473865	0.0105811	0.655257	0.014368	0.0152416	0.34816
cg12953443	-0.000231499	0.00235217	0.9218	0.000195678	0.00132849	0.883203	0.000468653	0.00191362	0.807043
cg12953444	-0.00186794	0.0184777	0.919684	-0.0185326	0.0104361	0.0788681	0.0107474	0.0150327	0.476348
cg12953445	0.0242383	0.0213071	0.258073	-0.0123803	0.0120341	0.306122	-0.0214168	0.0173345	0.219598
cg12953490	-0.00486163	0.0133336	0.716184	0.00408085	0.00753075	0.589123	0.00213556	0.0108476	0.844338
cg12953540	0.00770191	0.0140835	0.585709	-0.00256452	0.00795432	0.747832	0.00503713	0.0114578	0.661176
cg12953574	0.000121118	0.0171956	0.994394	0.00212391	0.00971201	0.827347	0.00118391	0.0139896	0.93273
cg12953597	-0.00594375	0.011272	0.599177	0.0106927	0.00636639	0.0962311	0.000962699	0.00917044	0.916607
cg12953621	0.000751115	0.0121361	0.950776	0.000866806	0.00685442	0.899627	0.00249946	0.00987342	0.800682
cg12953628	-0.000297061	0.00306877	0.923082	-7.29134e-06	0.00173323	0.996652	0.00106478	0.00249662	0.670687
cg12953657	-0.00415925	0.00835235	0.619618	0.00301669	0.00471737	0.523999	0.00221956	0.00679511	0.744637
cg12953669	0.00938953	0.0117494	0.426135	-0.00142951	0.00663599	0.829889	0.00501774	0.00955878	0.600813
cg12953705	0.0157319	0.0112577	0.16544	-0.00803995	0.00635831	0.209057	-0.00685024	0.0091588	0.456287
cg12953747	-0.00146852	0.00598904	0.806813	0.00247453	0.00338258	0.466188	0.0026649	0.00487243	0.585666
cg12953755	0.0161579	0.00753454	0.0344651	0.00220277	0.00425547	0.605881	-0.0104749	0.00612977	0.0906439
cg12953766	0.00548089	0.0100312	0.586045	0.00177606	0.0056656	0.754581	-0.00990344	0.00816099	0.227851
cg12953771	0.0176459	0.016251	0.280216	0.00363112	0.00917849	0.693252	-0.0157253	0.0132211	0.237154
cg12953827	0.0116889	0.0153582	0.448431	-0.0113718	0.00867422	0.192924	0.00121017	0.0124947	0.92304
cg12953952	-0.00113918	0.0364315	0.975118	-0.00875252	0.0205763	0.671501	-0.0131828	0.0296391	0.657462
cg12953985	0.0182894	0.0237253	0.442631	-0.0111852	0.0133999	0.405904	-0.00614854	0.0193019	0.750749
cg12953999	0.0105982	0.0110604	0.340314	-0.0069612	0.00624685	0.267853	-0.0140854	0.00899825	0.120726
cg12954000	0.00226056	0.0131654	0.864024	0.00484852	0.00743578	0.515894	0.00416658	0.0107108	0.698116
cg12954002	-0.0114545	0.00830349	0.170888	0.000436554	0.00468977	0.926025	0.0038068	0.00675536	0.574367
cg12954102	0.0107808	0.0062383	0.0871089	-0.00827579	0.00352336	0.02084	-0.00418916	0.00507521	0.41114
cg12954182	0.0219178	0.020445	0.286337	0.0185846	0.0115473	0.110738	-0.0422786	0.0166332	0.0125951
cg12954230	0.00695882	0.00310491	0.0272672	-0.00211458	0.00175364	0.230788	-0.00256216	0.00252602	0.312933
cg12954234	0.0333013	0.0479937	0.489406	-0.00523723	0.0271066	0.847195	-0.00334291	0.0390456	0.931947
cg12954241	-0.00157195	0.00911722	0.863466	0.00556357	0.00514936	0.282599	-0.00152475	0.00741738	0.837558
cg12954250	0.0101562	0.0133205	0.447622	-0.00731946	0.00752334	0.332998	-0.00586228	0.010837	0.589768
cg12954267	-0.00458169	0.021072	0.828325	-0.00505596	0.0119014	0.671898	0.0156818	0.0171433	0.362569
cg12954338	0.0543667	0.0289796	0.0636265	-0.0212726	0.0163675	0.196758	-0.0245157	0.0235765	0.300974
cg12954346	0.00173225	0.00331465	0.602429	-0.000494688	0.0018721	0.792148	0.00030357	0.00269666	0.910599
cg12954379	0.00504132	0.00931875	0.589744	0.00170668	0.00526319	0.746427	-2.08689e-05	0.00758134	0.997809
cg12954385	-0.00158133	0.00742645	0.831822	0.000210589	0.00419442	0.96006	0.00260418	0.00604184	0.667397
cg12954425	-0.010453	0.0451565	0.817421	-0.0125449	0.0255042	0.623906	-0.015089	0.0367374	0.682169
cg12954441	-0.000844008	0.0117298	0.942785	0.000876495	0.00662493	0.895016	-0.00516903	0.00954286	0.589279
cg12954468	-0.0120632	0.0187653	0.521825	0.0122481	0.0105985	0.250637	0.00391243	0.0152666	0.798277
cg12954492	-0.00307835	0.0237455	0.897118	0.00307222	0.0134114	0.819287	-0.000179731	0.0193183	0.992596
cg12954529	-0.0136678	0.0146608	0.353488	-0.00346635	0.00828033	0.676406	0.0163058	0.0119274	0.174725
cg12954554	-0.0127036	0.0108442	0.244255	0.00558962	0.00612478	0.36368	0.00141552	0.00882241	0.87286
cg12954591	0.00100973	0.00302172	0.738976	0.000835854	0.00170666	0.625397	-0.0022172	0.00245834	0.369317
cg12954619	0.00585341	0.0146123	0.6896	-0.0126872	0.00825293	0.127443	0.00195019	0.0118879	0.870031
cg12954718	0.0013268	0.0131952	0.920112	-0.00102887	0.00745258	0.89048	0.00039932	0.010735	0.970403
cg12954737	0.0149852	0.0255439	0.558791	-0.00839299	0.0144271	0.562069	0.00341993	0.0207814	0.869624
cg12954779	-0.00566053	0.0107724	0.600448	0.0110588	0.00608422	0.072177	0.00689325	0.00876399	0.433448
cg12954798	0.00272752	0.0127525	0.831084	0.00454447	0.00720256	0.529541	0.00112171	0.0103749	0.914124
cg12954821	-0.0080476	0.0452444	0.859193	-0.0170274	0.0255538	0.506764	-0.0202369	0.0368089	0.583719
cg12954867	-0.00985893	0.0414885	0.812664	-0.00870339	0.0234325	0.711124	-0.0137139	0.0337533	0.685409
cg12954927	-0.00669043	0.00896537	0.457301	0.0135279	0.0050636	0.00884106	0.00281188	0.00729384	0.700692
cg12954928	-0.00638795	0.0107016	0.551941	0.00404558	0.00604422	0.504859	0.00942912	0.00870637	0.28146
cg12954985	0.00542889	0.0214521	0.800744	0.00300543	0.0121161	0.804612	-0.00990507	0.0174525	0.571643
cg12955011	-0.0126329	0.0163137	0.440572	0.00584605	0.00921388	0.527244	0.00410281	0.0132721	0.757878
cg12955022	-0.0204975	0.043274	0.636789	0.000959842	0.0244409	0.968754	-0.00534094	0.0352058	0.879731
cg12955039	0.000651042	0.00855784	0.939514	0.00132447	0.00483343	0.784644	0.00620367	0.00696229	0.37509
cg12955069	-0.0062749	0.0123166	0.611571	-0.000401331	0.00695638	0.954111	-0.00510761	0.0100203	0.611389
cg12955076	-0.0080203	0.00787786	0.311146	0.00852153	0.00444938	0.0583802	0.00130484	0.00640909	0.839094
cg12955084	0.0104796	0.0293257	0.721597	-0.0102406	0.016563	0.537823	-0.0170372	0.0238581	0.476861
cg12955111	0.00321004	0.0120351	0.790242	0.00147212	0.00679735	0.828992	0.00122111	0.00979121	0.901005
cg12955121	0.0072269	0.00408716	0.0801401	-0.00287818	0.00230841	0.215435	-0.00283086	0.00332514	0.39665
cg12955127	-0.0428045	0.0259473	0.102213	0.00459985	0.0146549	0.754281	0.0400463	0.0211096	0.0607639
cg12955250	0.00338769	0.019124	0.859761	-0.00239986	0.0108011	0.824632	-0.00271757	0.0155584	0.8617
cg12955252	0.000771029	0.00311671	0.805127	-0.00134236	0.0017603	0.447548	-0.000497455	0.00253562	0.84487
cg12955258	-0.020253	0.012267	0.101937	0.00964392	0.00692834	0.167088	0.0190565	0.0099799	0.059124
cg12955277	-0.0123731	0.011814	0.297527	0.010717	0.00667251	0.111459	0.00610847	0.00961139	0.526554
cg12955299	0.00532148	0.00473475	0.263793	-0.00278855	0.00267416	0.299618	-0.0032177	0.00385199	0.405561
cg12955305	-0.0153812	0.0188834	0.417313	0.00803408	0.0106653	0.453079	-0.00213195	0.0153627	0.889913
cg12955383	0.00608682	0.00471187	0.199463	0.000553896	0.00266124	0.835556	-0.00587485	0.00383338	0.128608
cg12955385	0.00855843	0.0144928	0.556194	0.00355157	0.00818545	0.665324	-0.00162332	0.0117907	0.890777
cg12955441	-0.00877872	0.0171031	0.608909	0.0157145	0.00965974	0.10699	-0.00646421	0.0139143	0.643269
cg12955444	0.0118477	0.0130227	0.365173	-0.00134555	0.00735514	0.855223	-0.00393266	0.0105947	0.711296
cg12955459	-0.0060944	0.0215096	0.777519	-0.00678412	0.0121485	0.577824	-0.00477427	0.0174993	0.785561
cg12955483	0.0269373	0.0237379	0.259235	-0.0110011	0.013407	0.413896	-0.0161922	0.0193121	0.403821
cg12955523	-0.000757547	0.0109089	0.944778	0.0092172	0.0061613	0.137871	-0.0019102	0.00887501	0.830033
cg12955532	0.00010956	0.0149522	0.994169	0.00106615	0.00844492	0.899795	-0.00167844	0.0121644	0.89054
cg12955539	-0.00921384	0.0269856	0.733507	0.00162889	0.0152414	0.915108	0.0044976	0.0219543	0.838105
cg12955583	0.00374524	0.00458085	0.415578	-0.00455012	0.00258725	0.0817548	-0.00221583	0.00372679	0.553501
cg12955623	0.00504298	0.0314242	0.872833	-0.0190634	0.0177483	0.285415	-0.00882669	0.0255654	0.730639
cg12955640	-0.00721711	0.0125164	0.565523	0.00247522	0.00706919	0.726984	0.0115274	0.0101828	0.260374
cg12955656	0.00911415	0.0188604	0.630001	0.00292572	0.0106523	0.784158	-0.0019786	0.015344	0.897662
cg12955664	0.00953032	0.0152502	0.53347	-0.00163472	0.00861326	0.849866	-0.00201004	0.0124069	0.871632
cg12955676	0.0138036	0.014951	0.358139	-0.0082485	0.00844423	0.331063	-0.0137613	0.0121635	0.260664
cg12955769	-0.00190264	0.00931577	0.838591	0.00737529	0.0052615	0.16415	0.000516648	0.00757891	0.94579
cg12955799	0.00133951	0.00250691	0.594325	-0.00404265	0.00141589	0.00525007	0.0011048	0.00203951	0.589257
cg12955804	0.00127797	0.00648436	0.844169	0.000648049	0.00366234	0.859913	0.000921113	0.0052754	0.86175
cg12955870	0.00781277	0.0272683	0.775089	-0.0121589	0.015401	0.431731	-0.0085468	0.0221843	0.700877
cg12955872	0.0102082	0.00430824	0.0197734	-0.0039765	0.00243328	0.105422	-0.00737553	0.003505	0.0379126
cg12955895	0.00410291	0.0107438	0.703373	-0.00191102	0.00606807	0.753484	0.000949537	0.00874072	0.913715
cg12955975	-0.00190607	0.00288054	0.509712	-4.79209e-05	0.00162692	0.976562	0.00190099	0.00234348	0.419227
cg12955992	0.0383063	0.0391008	0.329655	0.000238666	0.0220839	0.991399	-0.0138049	0.0318107	0.665264
cg12956023	0.0245795	0.0156497	0.119498	0.000766445	0.00883887	0.931077	-0.0303872	0.0127319	0.0189203
cg12956091	-0.00838049	0.00785876	0.288868	0.00542117	0.00443859	0.224875	0.00930851	0.00639355	0.14861
cg12956096	0.0168427	0.0133369	0.209634	-0.0129601	0.0075326	0.0884908	-0.00615249	0.0108503	0.571987
cg12956117	-0.00690103	0.0238888	0.773283	-0.00188428	0.0134923	0.889219	-0.000441935	0.0194349	0.981905
cg12956209	-0.00217633	0.00273079	0.427402	-0.000442865	0.00154234	0.774612	0.00123792	0.00222165	0.578658
cg12956230	0.00181531	0.00196115	0.356909	0.000326951	0.00110765	0.768484	-0.00218786	0.0015955	0.173424
cg12956284	-0.0317071	0.0216036	0.145395	-0.00172016	0.0122016	0.888176	0.0265191	0.0175758	0.134557
cg12956304	-0.0334302	0.0244841	0.175257	0.00965262	0.0138285	0.486815	0.00742395	0.0199192	0.710174
cg12956311	-0.00789287	0.0249881	0.752776	-0.017542	0.0141131	0.216849	-0.0124946	0.0203292	0.540234
cg12956369	-0.0608986	0.0351863	0.086644	0.0225592	0.019873	0.259075	0.0462799	0.028626	0.109156
cg12956380	0.00119364	0.00415429	0.774468	-0.000470761	0.00234632	0.841398	0.00168477	0.00337975	0.619257
cg12956443	-0.0160407	0.00975901	0.103446	-1.49644e-05	0.00551185	0.997839	0.0165404	0.00793951	0.0398268
cg12956472	-0.0172484	0.0115503	0.138564	0.00446524	0.00652355	0.495288	0.0128282	0.00939683	0.175327
cg12956507	0.00260044	0.00322733	0.422334	0.00128455	0.00182278	0.482657	-0.000878998	0.00262562	0.738508
cg12956567	0.000602327	0.00466744	0.897584	-0.000358408	0.00263615	0.892133	0.00241017	0.00379723	0.527092
cg12956598	0.0133612	0.00651504	0.0429532	-0.000147694	0.00367967	0.968065	-0.0124042	0.00530036	0.0212985
cg12956688	0.00270424	0.00936767	0.773438	-0.00557894	0.00529082	0.294267	-0.00171683	0.00762113	0.822237
cg12956751	-0.0254178	0.0184076	0.170471	0.0143701	0.0103965	0.170051	0.0153176	0.0149756	0.308905
cg12956775	-0.00264331	0.00287546	0.360214	0.00197746	0.00162405	0.226295	0.000924765	0.00233935	0.693474
cg12956783	0.00665887	0.0104331	0.524804	-0.00890235	0.00589257	0.134064	-0.0027212	0.00848793	0.749199
cg12956807	-0.0222605	0.022131	0.316963	0.0067695	0.0124995	0.589335	0.0198847	0.0180048	0.27212
cg12956884	-0.00992844	0.0320693	0.757527	0.00647839	0.0181126	0.721357	0.00821635	0.0260902	0.753491
cg12956941	0.0019073	0.00332234	0.567226	-0.00304383	0.00187644	0.107989	-8.55598e-05	0.00270291	0.974812
cg12957013	-0.00121316	0.0244507	0.960529	-0.00476965	0.0138096	0.730544	-0.000114669	0.019892	0.995412
cg12957036	-0.00692053	0.027747	0.803561	-0.0189679	0.0156714	0.229054	-0.0039007	0.0225737	0.863167
cg12957042	-0.05394	0.0233617	0.0230489	0.0234398	0.0131946	0.0787577	0.0211233	0.0190061	0.269115
cg12957092	-0.000960416	0.00187577	0.609796	0.000650214	0.00105943	0.540809	-0.000521283	0.00152605	0.733391
cg12957096	-0.000504708	0.00466184	0.914008	0.00264693	0.00263299	0.31723	-0.000292315	0.00379267	0.938722
cg12957132	0.00421568	0.0268761	0.875681	0.0125477	0.0151795	0.410461	-0.00249875	0.0218652	0.90925
cg12957172	-0.00610012	0.0406801	0.881109	-0.0233985	0.0229759	0.311	-0.0164939	0.0330955	0.619339
cg12957192	0.00460075	0.0136287	0.736404	-0.00137733	0.00769745	0.85836	-0.00690979	0.0110878	0.534607
cg12957265	-0.0216819	0.0218319	0.323093	0.00784332	0.0123305	0.526201	0.030833	0.0177615	0.0857158
cg12957270	0.00888127	0.00936752	0.345415	0.000546535	0.00529073	0.917936	-0.01122	0.00762101	0.144159
cg12957339	-0.00462115	0.00873251	0.597871	0.00523486	0.00493208	0.291121	0.00138918	0.00710439	0.845376
cg12957407	-0.00369935	0.00780468	0.636561	-0.000826177	0.00440805	0.851715	0.00234211	0.00634955	0.713026
cg12957442	0.0744744	0.0352679	0.0372578	-0.0467798	0.0199192	0.0208585	-0.0568777	0.0286925	0.0502433
cg12957455	-0.00340426	0.0405837	0.933321	-0.0252053	0.0229215	0.274185	0.0242732	0.0330171	0.463992
cg12957481	0.0113625	0.00579086	0.0525812	-0.0034751	0.00327065	0.290615	-0.00904626	0.00471119	0.0577449
cg12957695	0.00495473	0.0126362	0.695831	-0.00633616	0.00713685	0.376817	-0.00269612	0.0102802	0.793669
cg12957735	0.0265565	0.0226911	0.244699	-0.0140269	0.0128158	0.27642	-0.0296306	0.0184605	0.111694
cg12957745	-0.0074926	0.0237223	0.752791	0.000281375	0.0133983	0.983288	0.0096819	0.0192995	0.617027
cg12957797	0.025155	0.0354385	0.4795	-0.0207334	0.0200155	0.302812	-0.0144479	0.0288312	0.617411
cg12957814	-0.00242839	0.00954466	0.799701	0.00571865	0.00539078	0.291379	-0.000707637	0.00776513	0.927575
cg12957817	-0.0169338	0.0350503	0.630082	-0.0156654	0.0197962	0.43066	0.00332404	0.0285154	0.90744
cg12957945	0.021505	0.112343	0.84859	0.030269	0.0634506	0.63439	-0.1336	0.0913972	0.147007
cg12957986	0.00806961	0.0244626	0.742198	-0.014426	0.0138164	0.298995	-0.00229494	0.0199017	0.908432
cg12958009	-0.0340433	0.0239995	0.159217	0.00649301	0.0135548	0.632992	0.0346893	0.019525	0.0787264
cg12958020	-0.0323542	0.0319205	0.313276	0.0314529	0.0180286	0.0841872	0.0478758	0.0259692	0.0682688
cg12958046	0.0064035	0.0161651	0.69287	-0.00398672	0.00912998	0.663317	-0.00578839	0.0131512	0.660805
cg12958054	-0.00409484	0.0127338	0.748462	0.00859086	0.00719199	0.235164	0.00992459	0.0103597	0.340419
cg12958080	0.00951723	0.00695777	0.174486	0.00161407	0.00392972	0.682163	-0.00734601	0.00566054	0.197417
cg12958092	0.0211402	0.0145123	0.148395	-0.00252946	0.0081965	0.758279	-0.011112	0.0118066	0.348933
cg12958175	0.0653614	0.0486586	0.182288	0.0182671	0.0274822	0.507811	-0.0305598	0.0395866	0.441987
cg12958197	0.00424517	0.010824	0.695762	0.00266606	0.00611333	0.663719	-0.00461717	0.00880593	0.601237
cg12958213	-0.0193944	0.0329739	0.557769	0.00193404	0.0186235	0.917501	-0.00293331	0.0268262	0.913152
cg12958309	0.0497857	0.0494271	0.316293	0.00210371	0.0279162	0.940083	-0.0247751	0.0402118	0.539247
cg12958312	-0.0160883	0.0113852	0.160798	0.0135098	0.00643032	0.038211	0.0163406	0.00926253	0.0808202
cg12958315	0.0178118	0.0165797	0.285319	-0.00189315	0.00936412	0.840202	-0.0131927	0.0134885	0.330447
cg12958443	0.0122055	0.0246505	0.621606	0.017149	0.0139225	0.22099	-0.00798915	0.0200546	0.691223
cg12958489	-0.00833547	0.0123261	0.500478	0.010126	0.00696172	0.148996	0.00211429	0.010028	0.833451
cg12958561	0.0185111	0.042144	0.661458	-0.0211973	0.0238027	0.375356	-0.0146954	0.0342865	0.66915
cg12958569	-0.0107128	0.0198912	0.591404	-0.00324303	0.0112345	0.773445	0.0105312	0.0161826	0.516717
cg12958582	-0.00681515	0.0410899	0.868609	-0.0143559	0.0232074	0.537621	-0.00873848	0.033429	0.794329
cg12958612	0.000662447	0.00223946	0.768003	-0.000225822	0.00126483	0.858669	-0.000342904	0.00182193	0.851101
cg12958642	0.00531321	0.0201736	0.792816	0.00432222	0.011394	0.705254	-0.0101756	0.0164124	0.536702
cg12958661	0.0222442	0.0204368	0.27907	-0.00221116	0.0115426	0.848479	-0.0247485	0.0166265	0.139829
cg12958775	0.00257541	0.00369869	0.487888	-0.000867745	0.002089	0.678766	8.30058e-05	0.00300909	0.978049
cg12958778	-0.00477027	0.0153312	0.75635	0.00390138	0.00865901	0.653304	0.00502983	0.0124728	0.687633
cg12958813	0.0164765	0.0132841	0.217822	-0.00017783	0.00750283	0.981139	-0.0114086	0.0108074	0.293735
cg12958821	-0.0536647	0.0252314	0.0359391	0.0123137	0.0142506	0.389653	0.0270962	0.0205272	0.189904
cg12958836	0.0012374	0.00285909	0.666115	0.000683151	0.0016148	0.673181	-0.00198132	0.00232603	0.396401
cg12958873	0.00437441	0.0197628	0.825284	-0.00892401	0.0111619	0.425931	0.0101339	0.0160781	0.529972
cg12958891	-0.00981636	0.0237713	0.680546	-0.00914424	0.0134259	0.497422	0.0135358	0.0193393	0.485641
cg12958892	-0.0396235	0.0227652	0.0849049	0.0178887	0.0128577	0.16729	0.0250088	0.0185208	0.180027
cg12958931	0.00447561	0.0090626	0.622514	-0.00791673	0.00511851	0.125162	-0.0037578	0.00737294	0.611425
cg12958961	0.0509645	0.034868	0.147039	-0.0231411	0.0196933	0.242812	-0.0503333	0.0283671	0.0791101
cg12958966	0.00826963	0.00900718	0.360813	-0.00325525	0.00508721	0.523738	-0.00742974	0.00732785	0.313125
cg12959030	0.0805641	0.0368602	0.0312223	-0.0472022	0.0208185	0.0255672	-0.0381754	0.0299879	0.20602
cg12959048	-0.0164591	0.0416434	0.693525	-0.0135409	0.02352	0.566125	-0.00680378	0.0338793	0.841252
cg12959079	-0.00554844	0.0165561	0.738244	-0.0111554	0.00935083	0.235757	0.00358288	0.0134694	0.790796
cg12959106	0.00090537	0.00328138	0.783197	-0.000745525	0.00185331	0.688363	-0.000869286	0.00266959	0.745402
cg12959121	0.0187557	0.0370927	0.614242	-0.00896445	0.0209498	0.669662	-0.0107753	0.0301771	0.721808
cg12959129	-0.0196684	0.0135692	0.150395	0.00745671	0.00766382	0.332961	0.00732649	0.0110393	0.508458
cg12959184	-0.00545815	0.00915143	0.552266	0.00311521	0.00516869	0.548095	0.00540833	0.00744521	0.469315
cg12959193	-0.00989244	0.01267	0.436817	0.00188999	0.00715598	0.792248	0.01356	0.0103078	0.191408
cg12959196	0.00151966	0.0292669	0.958695	-0.00155463	0.0165298	0.925261	-0.00316412	0.0238103	0.894554
cg12959265	-0.0075973	0.00801806	0.345702	0.00145823	0.00452856	0.748134	-0.000114202	0.00652315	0.986068
cg12959275	0.0127031	0.0165084	0.443451	0.00396361	0.00932387	0.671694	-0.0164052	0.0134305	0.224831
cg12959365	0.0328419	0.0287139	0.255509	-0.0162651	0.0162175	0.318362	-0.0222284	0.0233604	0.343672
cg12959367	0.0236365	0.01723	0.173253	-0.00653275	0.00973145	0.503607	-0.00903687	0.0140176	0.520641
cg12959388	0.0358409	0.0200731	0.0772708	-0.0150639	0.0113372	0.187027	-0.0336472	0.0163306	0.0420129
cg12959398	0.0476263	0.0203354	0.0212019	-0.0194919	0.0114853	0.0928483	-0.0290933	0.016544	0.0817771
cg12959488	0.00658202	0.0416653	0.874803	-0.0136381	0.0235324	0.563551	-0.0125401	0.0338971	0.712222
cg12959520	0.00711651	0.0453652	0.875669	0.00451006	0.0256221	0.86064	0.0108215	0.0369072	0.769983
cg12959537	0.023057	0.0172569	0.184608	-0.0037928	0.00974659	0.698016	-0.0129246	0.0140394	0.359522
cg12959558	-0.00461592	0.0249442	0.853572	0.00267574	0.0140883	0.84976	0.00691946	0.0202935	0.733857
cg12959622	0.00678832	0.00499921	0.177621	-0.00102061	0.00282353	0.718531	-0.00498171	0.00406714	0.223561
cg12959665	0.0170428	0.0116544	0.146845	-0.00408998	0.00658237	0.535809	-0.013313	0.00948155	0.163452
cg12959691	0.0444956	0.0470209	0.346326	-0.00861128	0.0265572	0.746437	-0.0155618	0.0382542	0.685041
cg12959737	0.00660028	0.00425717	0.124271	-0.0024308	0.00240443	0.314523	-0.00167789	0.00346345	0.629144
cg12959742	0.0116211	0.0405949	0.775275	0.00595284	0.0229278	0.795691	0.00858504	0.0330262	0.795451
cg12959820	-0.0542859	0.0279363	0.0548612	-0.00391388	0.0157783	0.804612	0.0456676	0.0227278	0.0472522
cg12959840	-0.0138544	0.0381057	0.716957	-0.011289	0.0215219	0.60109	-0.00447083	0.0310012	0.885627
cg12959966	-0.0122404	0.0286249	0.669869	-0.00533869	0.0161672	0.74194	0.00346737	0.023288	0.881946
cg12959996	0.00421542	0.010364	0.685088	-0.00227817	0.00585354	0.697976	-0.00901958	0.0084317	0.287372
cg12959997	-0.00911282	0.0290936	0.754776	-0.0061809	0.0164319	0.707617	0.0112535	0.0236693	0.635526
cg12960004	0.00246199	0.0169022	0.884489	0.00115934	0.00954631	0.903588	-0.00781416	0.0137509	0.571156
cg12960028	0.00872342	0.00891796	0.330391	0.00469699	0.00503682	0.353355	-0.00795262	0.00725527	0.275714
cg12960031	-0.00165123	0.0212136	0.938115	0.00762414	0.0119813	0.526042	0.00426338	0.0172585	0.805401
cg12960123	0.00324722	0.00433232	0.45533	-0.0021285	0.00244687	0.386488	-0.00617193	0.00352459	0.0830565
cg12960124	0.0106174	0.0281433	0.706793	0.0105174	0.0158952	0.509734	-0.0145876	0.0228961	0.525533
cg12960126	0.00457858	0.0227527	0.840934	0.00531539	0.0128506	0.68005	-0.00401703	0.0185106	0.82865
cg12960154	-0.0153872	0.0120747	0.205559	0.0135167	0.00681974	0.0502804	0.00716016	0.00982347	0.467812
cg12960201	-0.00686651	0.00720485	0.342914	0.00423564	0.00406926	0.300489	0.00238245	0.00586155	0.685296
cg12960248	-2.85515e-05	0.00250532	0.99093	-0.000509024	0.001415	0.719819	0.000845553	0.00203822	0.67916
cg12960268	-0.000769045	0.0554534	0.988963	0.00765985	0.0313198	0.807302	0.0153783	0.0451145	0.733928
cg12960296	-0.00172915	0.00247676	0.486738	0.00137605	0.00139886	0.327688	0.0010431	0.00201499	0.605853
cg12960319	-0.0127661	0.014849	0.392038	0.0135935	0.00838665	0.108263	0.00675642	0.0120805	0.577245
cg12960352	-0.00812578	0.0207805	0.696625	0.000140824	0.0117367	0.990451	0.010831	0.0169061	0.523241
cg12960369	-0.02317	0.0246307	0.349173	0.0197238	0.0139113	0.159413	0.00237514	0.0200385	0.905891
cg12960383	-0.00918475	0.00886661	0.302807	0.00943336	0.00500782	0.0625668	0.00154747	0.00721349	0.830584
cg12960401	-0.0180514	0.0113525	0.115036	0.00493319	0.00641182	0.443512	0.0189611	0.00923587	0.0427388
cg12960486	0.00280888	0.019642	0.886581	-0.00683065	0.0110937	0.539505	0.0075356	0.0159799	0.638284
cg12960583	0.000651668	0.010955	0.952686	-0.00403019	0.00618736	0.51634	-0.00403859	0.00891255	0.651453
cg12960616	-0.00150207	0.0129135	0.907639	7.7296e-06	0.00729347	0.999157	0.00594916	0.0105059	0.572504
cg12960657	0.00633846	0.0165099	0.70187	0.0068074	0.0093247	0.467107	-0.0194186	0.0134317	0.151444
cg12960696	-0.0151527	0.0283662	0.594425	-0.00184115	0.0160211	0.908744	0.00942984	0.0230776	0.683714
cg12960729	-0.0145674	0.0111107	0.192884	0.00740631	0.00627527	0.240763	0.0114752	0.00903919	0.207271
cg12960782	0.00520646	0.00439822	0.239369	-0.00222377	0.00248409	0.372872	-0.00231771	0.0035782	0.518673
cg12960863	-0.00416757	0.00456623	0.363644	0.00257171	0.00257899	0.321134	0.00171753	0.00371489	0.644865
cg12960893	0.000410927	0.00398815	0.918144	0.00161601	0.00225249	0.474814	-0.00127335	0.00324458	0.695575
cg12960940	0.00597267	0.0424273	0.888337	0.00359348	0.0239627	0.881103	0.0129568	0.034517	0.708193
cg12960942	-0.0226576	0.0181832	0.215708	0.0120578	0.0102698	0.243201	0.0105361	0.0147931	0.478013
cg12960950	0.0466212	0.0281853	0.101307	-0.0339184	0.0159189	0.0356168	-0.0415195	0.0229303	0.0732543
cg12961059	0.029911	0.016716	0.0766465	-0.0157115	0.00944114	0.099277	-0.027219	0.0135995	0.0481059
cg12961069	-0.000222847	0.00838848	0.97886	0.00558202	0.00473778	0.241572	-0.00752034	0.00682451	0.273178
cg12961080	0.00582112	0.0150376	0.699519	-0.00804049	0.00849318	0.34612	-0.00871985	0.012234	0.477689
cg12961165	-0.016487	0.0222618	0.46071	-0.000172636	0.0125734	0.989073	0.010406	0.0181113	0.566905
cg12961175	0.00150083	0.0335079	0.964366	0.00230795	0.0189251	0.903187	-0.0172155	0.0272605	0.529173
cg12961195	0.0114395	0.0161592	0.480672	-0.0119785	0.00912663	0.192426	0.00260494	0.0131464	0.843339
cg12961236	0.00538772	0.0139374	0.699915	0.00235088	0.00787176	0.765842	-0.00581982	0.0113388	0.608922
cg12961348	-0.010237	0.025421	0.688047	-0.00240075	0.0143577	0.867549	0.00519462	0.0206814	0.802206
cg12961392	-0.0353423	0.0147838	0.0187311	0.00523713	0.00834982	0.531977	0.0306416	0.0120275	0.0124
cg12961546	0.00620427	0.00503325	0.220653	-0.00319315	0.00284276	0.264071	-0.0028879	0.00409484	0.482325
cg12961555	0.00578805	0.00817867	0.480811	0.00056225	0.00461927	0.903371	-0.00561433	0.00665381	0.400849
cg12961579	-0.00343586	0.00852642	0.687851	0.00788634	0.00481568	0.104704	0.0001136	0.00693673	0.986967
cg12961607	-0.0090072	0.0396841	0.820918	-0.0206309	0.0224134	0.359587	0.00301549	0.0322852	0.925775
cg12961656	0.0136852	0.00491589	0.00644666	-0.00419007	0.00277647	0.134482	-0.00629381	0.00399936	0.118779
cg12961714	0.00874331	0.00617588	0.160029	-0.00591284	0.00348811	0.0932237	-0.00460088	0.00502443	0.362071
cg12961733	0.0139725	0.0180507	0.440752	0.00742564	0.010195	0.468128	-0.017967	0.0146853	0.224087
cg12961784	-0.0335588	0.0280944	0.235164	0.0211359	0.0158676	0.185944	0.0188067	0.0228564	0.412609
cg12961788	0.00788861	0.00908037	0.387105	0.00220135	0.00512855	0.668694	-0.00540794	0.0073874	0.465886
cg12961818	-0.0109174	0.00747421	0.147303	0.00294933	0.0042214	0.486419	0.00670777	0.0060807	0.272674
cg12961842	-0.00362681	0.0059412	0.542976	0.00419022	0.00335556	0.214735	0.00365744	0.0048335	0.451054
cg12961870	0.0141307	0.0209413	0.501409	-0.00423441	0.0118276	0.721104	-0.00591674	0.017037	0.729119
cg12961889	0.0105291	0.00827776	0.206394	-0.00398318	0.00467524	0.396306	-0.00720113	0.00673443	0.287561
cg12961922	-0.00952735	0.0179658	0.5971	-0.00462197	0.010147	0.649756	0.00435523	0.0146162	0.766355
cg12961926	0.0344843	0.0422689	0.416575	0.00392283	0.0238733	0.869819	-0.0117011	0.0343882	0.734384
cg12962021	0.00497344	0.00543903	0.362752	-0.000555904	0.00307194	0.856771	-0.0020295	0.00442496	0.647503
cg12962078	-0.0222875	0.0195719	0.257583	0.022147	0.0110541	0.0478831	0.020416	0.0159228	0.202803
cg12962167	-0.0152562	0.0282325	0.590164	-0.00472039	0.0159456	0.767832	-0.00833062	0.0229687	0.717615
cg12962185	0.0120416	0.0123998	0.333883	0.00209636	0.00700337	0.765318	-0.00709019	0.010088	0.483824
cg12962191	0.00640762	0.01666	0.701359	-0.0139916	0.00940951	0.140236	-0.00202021	0.0135539	0.881821
cg12962226	-0.0252946	0.0205802	0.221987	0.00276994	0.0116236	0.812144	0.0147522	0.0167432	0.380425
cg12962263	0.0020898	0.0382268	0.956514	-0.0122535	0.0215903	0.571641	-0.0122561	0.0310997	0.694369
cg12962265	0.0383217	0.0266176	0.153135	-0.011197	0.0150335	0.458172	-0.0454169	0.0216549	0.0385407
cg12962308	0.00560836	0.021106	0.79101	0.00403528	0.0119206	0.7357	-0.00938001	0.0171709	0.58612
cg12962318	0.0033208	0.00468792	0.480395	-0.000389254	0.00264772	0.883422	-0.00106171	0.00381389	0.781309
cg12962355	0.000901902	0.00374018	0.809952	0.000442139	0.00211244	0.834646	-0.000430261	0.00304285	0.887844
cg12962429	-0.00640777	0.0308663	0.835974	-0.00903613	0.0174332	0.605396	-0.00590233	0.0251115	0.814664
cg12962436	0.000634991	0.01248	0.959524	0.00251218	0.00704865	0.722303	0.00771224	0.0101532	0.449325
cg12962542	0.0787898	0.041943	0.0632855	-0.057507	0.0236892	0.0170259	-0.0639432	0.034123	0.0639232
cg12962558	-0.00738932	0.03253	0.820777	0.0027482	0.0183728	0.881403	0.00932874	0.026465	0.725225
cg12962761	0.0154119	0.055629	0.782328	0.00740251	0.031419	0.81423	-0.00250136	0.0452574	0.956036
cg12962774	-0.0210207	0.0208114	0.314957	0.00525035	0.0117542	0.656093	0.0214111	0.0169313	0.209018
cg12962778	-0.0132752	0.0335552	0.693243	0.00477362	0.0189518	0.80166	0.000869154	0.0272991	0.974666
cg12962817	-0.0271985	0.0209991	0.198286	0.012871	0.0118602	0.280482	0.0114389	0.0170839	0.504704
cg12962913	0.0109409	0.0103152	0.291451	-0.00444199	0.00582598	0.447625	-0.0036356	0.00839201	0.665805
cg12962953	-0.00815806	0.0179479	0.650445	0.00334449	0.0101369	0.742156	0.00423591	0.0146016	0.772354
cg12962981	-0.00487302	0.0134584	0.718073	-0.00409694	0.00760126	0.591122	0.00529671	0.0109492	0.62964
cg12963015	0.00423914	0.0131604	0.748053	-0.00860975	0.00743295	0.249548	0.0084145	0.0107068	0.433819
cg12963096	0.00919474	0.00702557	0.193679	-0.0044415	0.00396801	0.265737	-0.00532885	0.0057157	0.353464
cg12963111	-0.00643634	0.0187607	0.732276	-0.00491267	0.0105959	0.643936	-0.00393991	0.0152629	0.796843
cg12963132	0.0136738	0.0108355	0.209966	-0.00492714	0.00611987	0.422707	-0.0105641	0.00881533	0.233658
cg12963150	0.0141286	0.0257679	0.584731	-0.00994123	0.0145536	0.49617	-0.0221118	0.0209637	0.294124
cg12963168	-0.0191038	0.00931485	0.0429459	0.00173128	0.00526098	0.742798	0.0182007	0.00757816	0.0182026
cg12963211	-0.0884341	0.0304443	0.00454235	0.0245706	0.0171948	0.156197	0.0629299	0.0247682	0.0126309
cg12963241	0.0159011	0.0276263	0.56622	-0.021366	0.0156032	0.174025	-0.0203305	0.0224756	0.367917
cg12963246	-0.0365248	0.0201659	0.0731704	-0.00236034	0.0113896	0.836255	0.0331991	0.0164061	0.0457353
cg12963261	-0.00587627	0.0134415	0.662946	-0.0012272	0.00759167	0.871914	0.00723883	0.0109354	0.509548
cg12963297	-0.00984037	0.0107482	0.362158	0.00332413	0.00607055	0.585223	0.00541456	0.00874429	0.537214
cg12963312	-0.00235326	0.00258732	0.365299	-0.000161057	0.00146131	0.912465	0.0023408	0.00210493	0.268835
cg12963319	-0.0462415	0.0722038	0.523387	0.0198676	0.0407804	0.627215	-0.0150007	0.0587419	0.798976
cg12963323	-0.00539324	0.00902802	0.551625	0.00636743	0.00509898	0.214726	0.00317732	0.00734481	0.66626
cg12963332	-0.0178301	0.0205584	0.387902	0.00580762	0.0116113	0.618076	0.0180408	0.0167254	0.283394
cg12963342	0.0134075	0.00831479	0.110073	-0.000584619	0.00469615	0.901183	-0.0113517	0.00676455	0.0965099
cg12963356	-0.00559377	0.0110896	0.615101	0.00393562	0.00626335	0.531232	0.00453924	0.00902201	0.616002
cg12963453	0.0281769	0.00986439	0.00523151	-0.00855248	0.00557136	0.127987	-0.0183179	0.00802524	0.0246188
cg12963529	-0.0212534	0.0109146	0.0543672	0.00463199	0.0061645	0.454214	0.0148651	0.00887963	0.0973055
cg12963603	0.00194173	0.035162	0.956074	0.0182434	0.0198594	0.360545	0.0086545	0.0286063	0.762883
cg12963611	0.0057756	0.00569357	0.312887	-0.00545955	0.0032157	0.0927228	0.00010525	0.00463204	0.981918
cg12963615	-0.0014124	0.0106371	0.894639	0.00682107	0.00600777	0.258987	0.00216786	0.00865386	0.80272
cg12963617	0.0265544	0.021951	0.229299	-0.00674808	0.0123978	0.587474	-0.0211091	0.0178584	0.240056
cg12963656	-0.00132961	0.0317488	0.96668	-0.0139916	0.0179316	0.437107	-0.0162755	0.0258295	0.530086
cg12963736	0.00236142	0.0435285	0.956846	0.0217139	0.0245847	0.379275	0.00829282	0.0354129	0.815337
cg12963850	-0.00148806	0.00284864	0.602588	0.000641218	0.0016089	0.691096	-0.000858718	0.00231753	0.711786
cg12963897	-0.0124091	0.0239614	0.605709	-0.00407981	0.0135333	0.763699	0.0182035	0.019494	0.3527
cg12963936	-0.006391	0.0114145	0.576823	0.00762651	0.00644684	0.239678	0.0047613	0.00928633	0.6093
cg12964019	0.0158587	0.00977386	0.107897	-0.00136274	0.00552023	0.805531	-0.012779	0.00795159	0.11125
cg12964033	-0.00473135	0.0132486	0.721769	0.00910199	0.00748274	0.226755	0.00282856	0.0107785	0.793544
cg12964047	-0.00672167	0.0267064	0.801809	-0.0149918	0.0150836	0.322713	0.0140832	0.0217272	0.518382
cg12964065	0.00204659	0.0324984	0.949915	0.0105359	0.0183549	0.567277	0.00646901	0.0264393	0.80722
cg12964144	0.00386408	0.00377843	0.308983	0.00126232	0.00213404	0.555536	-0.00336338	0.00307397	0.276572
cg12964159	-0.0223934	0.0254951	0.381906	0.00558193	0.0143995	0.699118	0.02043	0.0207417	0.327062
cg12964174	-0.036344	0.0214256	0.0930056	0.0205894	0.0121011	0.0920288	0.0224449	0.017431	0.200901
cg12964176	-0.00585536	0.0179154	0.744491	0.000390025	0.0101186	0.969331	0.000622042	0.0145752	0.966045
cg12964187	-0.00977619	0.00865515	0.261434	0.00293326	0.00488839	0.54986	0.000338324	0.00704146	0.961776
cg12964210	-0.0105379	0.0103689	0.311991	0.00250917	0.00585631	0.66926	0.00735913	0.0084357	0.385134
cg12964258	-0.0214229	0.0185318	0.250488	0.0104896	0.0104667	0.31872	0.0138928	0.0150767	0.359067
cg12964261	0.00959598	0.0286184	0.738109	-0.0153482	0.0161635	0.344673	-0.00346212	0.0232827	0.882097
cg12964284	0.00233842	0.0236279	0.921366	0.0345176	0.013345	0.0111636	-0.00905279	0.0192227	0.638728
cg12964295	-0.0508983	0.0266656	0.0592187	0.0164462	0.0150606	0.277511	0.0382464	0.021694	0.0810189
cg12964346	0.0073808	0.0292835	0.801533	0.0177422	0.0165392	0.286025	-0.00747984	0.0238238	0.754215
cg12964363	-0.0195383	0.0136189	0.154571	0.00369739	0.00769187	0.63181	0.0126759	0.0110797	0.255385
cg12964375	-0.0143774	0.0119711	0.232641	0.00503709	0.00676121	0.458056	0.0102132	0.00973916	0.296907
cg12964420	0.0145433	0.0320491	0.650989	-0.00222649	0.0181012	0.902357	-0.00449197	0.0260738	0.863573
cg12964457	0.0145834	0.0164524	0.377571	-0.00706481	0.00929224	0.448906	-0.0206762	0.013385	0.125635
cg12964469	-0.024253	0.010205	0.0194166	0.00783674	0.00576372	0.177056	0.0174912	0.00830233	0.0376905
cg12964519	-0.00359495	0.0341623	0.916407	-0.0135551	0.0192947	0.484014	-0.00342074	0.027793	0.902297
cg12964520	-0.0152302	0.0103588	0.144696	-0.00193573	0.00585063	0.741458	0.00958438	0.00842751	0.258197
cg12964546	-0.0157074	0.0313558	0.617535	-0.0156354	0.0177096	0.379464	0.00734735	0.0255097	0.773939
cg12964647	-0.0164268	0.0105622	0.123113	0.00447303	0.00596551	0.455162	0.0093731	0.00859299	0.278042
cg12964657	0.0055572	0.0159053	0.727544	0.00489138	0.00898323	0.587334	-0.000402324	0.0129398	0.97526
cg12964697	-0.000625501	0.0380653	0.986923	0.0138105	0.0214991	0.522131	0.0193606	0.0309683	0.53331
cg12964721	-0.00660486	0.0103736	0.525806	0.00494491	0.00585896	0.40073	-0.000745783	0.00843951	0.929765
cg12964741	-0.0107522	0.0125025	0.391886	0.0043695	0.00706137	0.537491	0.0119999	0.0101715	0.240954
cg12964770	0.0308049	0.0215542	0.156132	-0.0141117	0.0121737	0.249194	-0.0211023	0.0175356	0.231722
cg12964792	0.00252185	0.0457622	0.956165	-0.0167897	0.0258463	0.517472	-0.0148974	0.0372302	0.689923
cg12964839	-0.0203487	0.0138186	0.144074	0.00112703	0.0078047	0.885478	0.0144697	0.0112422	0.201097
cg12964848	-0.00662575	0.00705348	0.349856	0.00507949	0.00398377	0.205308	0.00635725	0.00573841	0.270642
cg12964860	0.00820299	0.00570997	0.154014	-0.00690362	0.00322497	0.034781	0.00154665	0.00464539	0.739889
cg12964868	0.0320729	0.0241812	0.187805	-0.0121376	0.0136574	0.37633	-0.0134696	0.0196728	0.49516
cg12964874	-0.0187143	0.045918	0.684486	-0.0248549	0.0259343	0.340231	-0.00366403	0.0373569	0.922068
cg12964881	-0.00722108	0.0128555	0.575595	0.013484	0.00726073	0.0662986	-0.000632699	0.0104587	0.951885
cg12964929	0.00390839	0.00957002	0.683871	-0.00727856	0.0054051	0.181212	-3.0339e-05	0.00778575	0.996899
cg12964935	0.0290995	0.0542506	0.592904	0.00849701	0.0306405	0.782124	-0.00535501	0.0441359	0.903678
cg12964970	0.0361195	0.0204909	0.0810664	0.00554764	0.0115731	0.632754	-0.0258797	0.0166705	0.123784
cg12964990	-0.00770004	0.030136	0.798865	-0.0118372	0.0170207	0.488411	-0.00297289	0.0245173	0.903736
cg12964992	0.00555561	0.00875782	0.527324	-0.000693182	0.00494638	0.888838	-0.00101132	0.00712499	0.887419
cg12965001	0.0164646	0.0145733	0.261329	-0.00188317	0.00823095	0.819508	-0.0117379	0.0118562	0.324605
cg12965009	-0.00681971	0.029763	0.819242	-0.00670736	0.01681	0.690754	-0.00409253	0.0242139	0.866132
cg12965020	0.0446157	0.0206887	0.0334895	-0.034094	0.0116849	0.00437187	-0.0427264	0.0168315	0.012708
cg12965023	-0.0264989	0.0175149	0.133516	0.00597356	0.00989235	0.547334	0.0204348	0.0142494	0.154732
cg12965047	-0.00796932	0.0201101	0.692756	0.00080342	0.0113581	0.943752	0.0105673	0.0163607	0.519857
cg12965095	0.00131108	0.00924597	0.887529	0.00047976	0.00522208	0.926988	0.00277059	0.00752213	0.713425
cg12965202	0.0040961	0.02565	0.873452	0.00277045	0.014487	0.848736	0.00659093	0.0208678	0.752794
cg12965259	-0.00303519	0.00644275	0.638615	0.00288587	0.00363884	0.429649	0.00133118	0.00524155	0.800054
cg12965270	-0.00976582	0.0415402	0.814627	0.01383	0.0234617	0.556902	0.0277784	0.0337953	0.413095
cg12965311	0.00596685	0.0150728	0.693062	0.00144393	0.00851302	0.865663	-0.00999046	0.0122625	0.417212
cg12965344	0.0103145	0.0197213	0.602145	-0.0171648	0.0111385	0.126531	-0.00928294	0.0160444	0.564202
cg12965368	0.00952976	0.0120558	0.431164	-0.00284452	0.00680909	0.677042	-0.00815029	0.00980812	0.408009
cg12965421	-0.0150479	0.0116345	0.198916	0.00994306	0.00657108	0.133459	0.0105765	0.00946529	0.266557
cg12965426	-0.0114164	0.00585676	0.054121	0.00448425	0.00330787	0.178333	0.0112948	0.00476481	0.0197234
cg12965438	-0.00898103	0.0123073	0.467296	-0.00173534	0.00695112	0.803382	0.000255095	0.0100127	0.979726
cg12965464	-0.00196952	0.010219	0.847568	0.00384246	0.00577163	0.507135	-0.00179912	0.00831372	0.829123
cg12965512	0.039027	0.0362138	0.283821	-0.0290557	0.0204534	0.158613	-0.0230686	0.029462	0.435518
cg12965535	-0.0226516	0.0167598	0.179632	0.000414657	0.00946584	0.965149	0.018352	0.013635	0.181425
cg12965540	-0.0301473	0.0432804	0.487729	-0.00298295	0.0244446	0.903126	0.0141658	0.0352111	0.68833
cg12965553	-0.0013379	0.00800359	0.867586	0.000966793	0.00452039	0.83109	0.00730001	0.00651138	0.264978
cg12965599	-0.0188278	0.0120337	0.120904	0.00902877	0.00679659	0.187122	0.0154597	0.00979012	0.117533
cg12965603	0.0182897	0.00976394	0.064023	-0.000179863	0.00551463	0.974047	-0.00942735	0.00794352	0.238177
cg12965753	0.0074285	0.00453577	0.104679	-0.00217232	0.00256178	0.39852	-0.00514084	0.0036901	0.166729
cg12965767	0.0163765	0.0123137	0.186626	-0.00928767	0.00695474	0.184824	-0.0107702	0.0100179	0.284974
cg12965799	-0.00142153	0.00409475	0.729216	-0.00208903	0.00231269	0.368588	0.00293095	0.00333131	0.381109
cg12965802	0.00529411	0.016934	0.755224	0.0054682	0.00956422	0.56881	-0.00508566	0.0137767	0.712814
cg12965809	0.0316541	0.0301972	0.297103	-0.0244725	0.0170552	0.154499	-0.00302146	0.0245671	0.902368
cg12965819	0.00450159	0.0158683	0.77725	0.00947876	0.00896233	0.292827	-0.00159658	0.0129097	0.901828
cg12965833	0.0349287	0.0238778	0.146719	2.25427e-06	0.0134861	0.999867	-0.0362503	0.0194259	0.0650207
cg12965934	0.00329586	0.00388141	0.397873	-0.00210512	0.0021922	0.33928	0.0013549	0.00315775	0.668813
cg12965978	-0.01003	0.0153827	0.515908	0.0046039	0.00868808	0.597372	0.0138583	0.0125147	0.270849
cg12965980	-0.00287204	0.00408991	0.484204	-0.00142622	0.00230996	0.538388	0.00209759	0.00332738	0.529899
cg12966005	0.0326618	0.0285458	0.255332	-0.00126232	0.0161225	0.937753	-0.0200558	0.0232236	0.389919
cg12966091	0.000470656	0.0450799	0.991691	0.0244032	0.0254609	0.340192	-0.0017914	0.0366751	0.961142
cg12966202	-0.0187826	0.0258048	0.468428	0.00585552	0.0145744	0.688731	0.00934967	0.0209937	0.657044
cg12966207	-0.0119295	0.0232633	0.609241	0.00135536	0.013139	0.91805	0.00484732	0.018926	0.798395
cg12966249	-0.00157068	0.00434026	0.718216	0.00179273	0.00245136	0.466328	0.000922557	0.00353105	0.794432
cg12966283	-0.00448896	0.00280204	0.112367	0.000110208	0.00158258	0.944623	0.00412614	0.00227962	0.0733589
cg12966367	0.00223331	0.0108454	0.837279	-0.00751191	0.00612544	0.223007	-0.00419215	0.00882336	0.635759
cg12966376	0.0295591	0.0148623	0.049504	-0.00142915	0.00839415	0.86516	-0.0300022	0.0120913	0.0147929
cg12966404	0.0136027	0.0203363	0.505139	-0.00963099	0.0114858	0.403784	0.00100151	0.0165447	0.951854
cg12966452	-0.00889169	0.0126119	0.482468	-0.000533089	0.00712315	0.940495	0.00174412	0.0102605	0.865373
cg12966480	-0.0189851	0.0135259	0.163596	0.00797938	0.00763939	0.298821	0.0148607	0.0110041	0.179978
cg12966497	0.02105	0.0328827	0.523567	0.00731548	0.018572	0.694512	-0.0109158	0.0267519	0.684137
cg12966553	-0.00678446	0.0184956	0.714548	0.0141534	0.0104462	0.17857	0.0131435	0.0150472	0.384537
cg12966577	0.00207991	0.00873769	0.812348	0.00225781	0.00493501	0.648318	-0.00280235	0.00710861	0.694276
cg12966662	0.00150586	0.00454143	0.740912	-0.000298968	0.00256498	0.907449	0.00220026	0.00369471	0.55287
cg12966738	0.00512781	0.0141208	0.717283	-0.00294576	0.00797537	0.712658	-0.00100968	0.0114881	0.930144
cg12966778	0.00415642	0.0461309	0.928391	-0.000945505	0.0260545	0.971125	0.0144503	0.0375301	0.701048
cg12966801	0.00701605	0.00531554	0.189939	-0.00311149	0.00300219	0.302563	-0.00378582	0.00432449	0.383477
cg12966865	0.00568385	0.00371621	0.129368	-0.00264847	0.0020989	0.210001	-0.00223512	0.00302334	0.4615
cg12966875	-0.00514326	0.0293819	0.861403	-0.00569996	0.0165948	0.731974	-0.000273845	0.0239039	0.990883
cg12966876	-1.92864e-05	0.0133377	0.998849	-0.00127551	0.00753308	0.865893	-0.00191597	0.010851	0.86021
cg12966936	0.0147763	0.0170786	0.389046	-0.00145317	0.00964591	0.88056	-0.0104766	0.0138944	0.452649
cg12966981	0.000108891	0.00977852	0.991138	0.00805101	0.00552286	0.148104	-0.00244089	0.00795539	0.759629
cg12967001	0.00106433	0.0030042	0.723891	0.00127519	0.00169676	0.454128	-0.00209029	0.00244409	0.394504
cg12967044	-0.00877944	0.0117754	0.45771	0.0104814	0.0066507	0.118251	0.00509761	0.00957997	0.595854
cg12967050	0.00892615	0.0443305	0.840839	-0.010811	0.0250376	0.666843	-0.0340618	0.0360654	0.347264
cg12967067	0.000211961	0.0250951	0.993278	0.0117346	0.0141736	0.40973	-0.00374074	0.0204163	0.855002
cg12967093	0.0237248	0.0159041	0.138979	-0.00579914	0.00898256	0.520047	-0.0117463	0.0129389	0.366197
cg12967137	-0.0305313	0.01173	0.0106806	0.00936938	0.00662507	0.160463	0.023089	0.00954305	0.0173876
cg12967319	-0.00587344	0.00665358	0.379532	0.0028538	0.00375791	0.44943	0.00752937	0.00541307	0.167387
cg12967327	-0.00287171	0.0337484	0.932362	0.000204424	0.019061	0.991465	0.0216162	0.0274563	0.433009
cg12967370	0.000895463	0.00217579	0.681562	-0.00107191	0.00122887	0.385194	-0.00227042	0.00177013	0.202647
cg12967395	0.000207766	0.00256247	0.935543	-0.000777461	0.00144727	0.592353	0.00106108	0.00208471	0.61191
cg12967413	0.0186688	0.0128834	0.150516	-0.011809	0.00727651	0.107825	-0.0078695	0.0104814	0.454569
cg12967560	-0.0212707	0.0154271	0.171099	0.00817085	0.00871316	0.350673	0.0129799	0.0125508	0.303596
cg12967579	-0.0046404	0.0237576	0.845545	-0.00703919	0.0134182	0.601045	-0.00280675	0.0193282	0.884839
cg12967624	-0.00165104	0.0103921	0.874095	-0.00686747	0.0058694	0.24482	0.00353624	0.00845455	0.676669
cg12967653	-0.00162694	0.0231516	0.944119	-0.00299198	0.0130759	0.819488	-0.00767434	0.0188351	0.684567
cg12967657	0.00700538	0.0199922	0.726786	-0.00150038	0.0112915	0.894563	0.00045565	0.0162648	0.977708
cg12967666	-0.0224785	0.0103944	0.0330082	0.00897541	0.0058707	0.129524	0.0146465	0.00845643	0.0864214
cg12967723	0.0720806	0.0254415	0.00559554	-0.0407288	0.0143692	0.00557531	-0.0527527	0.0206981	0.0123655
cg12967820	-0.016465	0.0163053	0.31508	-0.00012393	0.00920918	0.98929	0.0154755	0.0132653	0.246199
cg12967833	0.00251176	0.0169815	0.882717	-0.00819738	0.00959107	0.394808	-0.00369002	0.0138154	0.789958
cg12967858	-0.00173014	0.0163061	0.915717	-0.000588279	0.00920959	0.949198	-0.0111712	0.0132659	0.401783
cg12967864	-0.00520051	0.0485303	0.914881	-0.00140656	0.0274097	0.959178	0.0144533	0.0394822	0.715101
cg12967902	-0.0136604	0.0118929	0.253511	-0.00405166	0.00671707	0.547777	0.00877956	0.00967558	0.366424
cg12967911	-0.00869455	0.0224731	0.699679	0.00173614	0.0126927	0.891483	-0.003665	0.0182832	0.841538
cg12968011	-0.00635137	0.0192367	0.741977	-0.00286928	0.0108648	0.792266	0.00541431	0.0156502	0.730116
cg12968041	-0.00677944	0.0449882	0.880527	0.0188553	0.0254091	0.459821	0.0274467	0.0366004	0.455112
cg12968077	0.00568394	0.00279421	0.0446346	-0.000578728	0.00157815	0.714625	-0.00475205	0.00227325	0.0391679
cg12968084	-0.0521402	0.0293877	0.0791326	-0.000981972	0.016598	0.952944	0.0357505	0.0239085	0.138049
cg12968088	-0.00519312	0.00920417	0.573898	0.0156299	0.00519847	0.00335566	-0.00406203	0.00748812	0.588731
cg12968172	-0.0024403	0.00482106	0.613871	-0.000337524	0.00272291	0.901603	0.00199718	0.00392221	0.611759
cg12968176	0.0135663	0.010022	0.178964	-0.00623961	0.0056604	0.273019	-0.011053	0.0081535	0.178337
cg12968192	-0.000218064	0.00576902	0.969925	-0.00110959	0.00325831	0.734178	-0.00198077	0.00469342	0.673927
cg12968224	-0.0546385	0.0290211	0.0627047	0.0239166	0.016391	0.147726	0.0349252	0.0236103	0.142284
cg12968258	-0.0229264	0.0163519	0.164056	0.010414	0.00923546	0.262237	0.0127547	0.0133032	0.340035
cg12968294	0.00483653	0.0083596	0.564213	-0.00244425	0.00472147	0.605842	-0.00507373	0.00680101	0.457438
cg12968413	-0.0054469	0.00624712	0.385391	-0.00128923	0.00352834	0.715606	0.00212577	0.00508238	0.676671
cg12968426	0.00566735	0.015115	0.708508	0.011873	0.00853687	0.16744	-0.00919421	0.0122969	0.45644
cg12968540	0.00746052	0.0562003	0.894664	0.0151359	0.0317417	0.634534	-6.97341e-05	0.0457222	0.998786
cg12968548	-0.00968691	0.0182749	0.597265	0.00630954	0.0103216	0.542419	0.011326	0.0148677	0.448018
cg12968558	0.0119073	0.0140318	0.398177	0.00779378	0.00792511	0.327818	-0.0133795	0.0114157	0.244029
cg12968598	0.0281668	0.0317297	0.376868	-0.019191	0.0179208	0.286853	0.00775201	0.0258139	0.764582
cg12968684	0.0488964	0.0283352	0.0875634	-0.0438448	0.0160036	0.00730768	-0.0412937	0.0230523	0.0763313
cg12968685	0.0601595	0.0494758	0.22693	-0.0175396	0.0279437	0.531677	-0.0418502	0.0402514	0.301028
cg12968693	-0.0111282	0.0218584	0.611823	0.00601985	0.0123455	0.626912	0.00732126	0.017783	0.681459
cg12968701	0.00845353	0.0116706	0.470581	0.00598017	0.00659152	0.366498	-0.0074557	0.00949472	0.434203
cg12968732	-0.0268025	0.0170819	0.119857	-0.000715018	0.00964776	0.941072	0.0104208	0.0138971	0.455138
cg12968741	0.0115237	0.0446328	0.796802	-0.00196188	0.0252084	0.938125	0.0048742	0.0363113	0.893493
cg12968752	0.0119381	0.0332262	0.720146	0.0018923	0.018766	0.919886	-0.00419901	0.0270314	0.876874
cg12968800	-0.0122757	0.0202832	0.546434	0.00467467	0.0114558	0.68412	0.00842827	0.0165015	0.61067
cg12968897	-0.00325952	0.011175	0.771148	0.00389292	0.00631158	0.538804	0.000144847	0.00909149	0.987321
cg12968903	-0.010877	0.0111762	0.332838	0.0050759	0.00631228	0.423268	0.0105841	0.00909249	0.247232
cg12968939	0.0103268	0.0211123	0.625837	-0.00662327	0.0119241	0.579852	0.0013988	0.017176	0.935259
cg12968973	-0.000348685	0.00255207	0.891605	-0.00164317	0.0014414	0.257073	-0.00151363	0.00207626	0.467729
cg12968987	-0.0026298	0.00956731	0.783992	0.0128435	0.00540357	0.0194039	-0.000381392	0.00778356	0.961019
cg12969026	-0.0255845	0.0232469	0.273785	0.02952	0.0131297	0.0267953	0.0161285	0.0189127	0.395856
cg12969042	0.0118909	0.00886398	0.182865	-0.00408417	0.00500634	0.416593	-0.0065961	0.00721135	0.362603
cg12969108	0.0134592	0.0148194	0.365995	0.00169027	0.00836995	0.840379	-0.0204285	0.0120565	0.093364
cg12969122	0.008338	0.0399577	0.835138	-0.0241526	0.0225679	0.287149	-0.0302613	0.0325078	0.354196
cg12969178	-0.0031558	0.0103486	0.761052	0.0101751	0.00584486	0.0848457	-0.00100506	0.0084192	0.905221
cg12969193	-0.0069861	0.0163337	0.669801	0.00317619	0.00922522	0.731363	0.00765801	0.0132884	0.565739
cg12969274	0.00779726	0.0104779	0.458559	0.00590751	0.00591788	0.320617	-0.00554934	0.00852438	0.516573
cg12969315	0.00388653	0.00714271	0.587591	0.000958162	0.00403417	0.812756	-0.00705342	0.005811	0.227739
cg12969407	0.00336469	0.00436784	0.442956	0.00319545	0.00246693	0.198256	-0.0010357	0.00355348	0.771315
cg12969488	0.00789577	0.0171374	0.646011	0.00554228	0.00967915	0.568227	0.00586725	0.0139423	0.674805
cg12969491	0.00424693	0.0120411	0.725068	-0.0103003	0.00680074	0.133095	0.00559037	0.0097961	0.569527
cg12969515	-0.0114435	0.027136	0.674162	0.0138879	0.0153263	0.36708	-0.0101861	0.0220767	0.645537
cg12969533	-0.00898717	0.017123	0.600867	0.00934011	0.00967101	0.336529	0.00518884	0.0139306	0.71034
cg12969545	-0.0153867	0.018619	0.410586	0.0010028	0.0105159	0.924224	-0.00264954	0.0151476	0.861508
cg12969595	0.0193676	0.00927939	0.039468	-0.013149	0.00524095	0.0137515	-0.0183757	0.00754931	0.0167397
cg12969644	0.00410631	0.00812198	0.614287	-0.00126756	0.00458725	0.782883	-0.005397	0.00660769	0.416038
cg12969661	0.00311751	0.0114245	0.785519	0.00103663	0.00645248	0.872695	-0.00450652	0.00929445	0.628857
cg12969668	-0.0447991	0.0348172	0.201232	0.0323767	0.0196646	0.102874	0.037485	0.0283257	0.188796
cg12969726	-0.00318022	0.0268021	0.905791	0.00518373	0.0151377	0.732754	0.00691169	0.0218051	0.751936
cg12969734	-0.00540709	0.00962331	0.575484	0.00221256	0.0054352	0.684837	0.00703506	0.00782911	0.37108
cg12969813	0.00599732	0.0410266	0.884079	0.0175123	0.0231716	0.451603	-0.001869	0.0333775	0.955459
cg12969849	-0.00453164	0.00849709	0.595022	-0.000717926	0.00479912	0.881391	0.00492737	0.00691287	0.477674
cg12969902	0.0193281	0.0120805	0.11283	-0.00158662	0.00682299	0.816603	-0.0166792	0.00982815	0.0928544
cg12969918	0.00159224	0.0183939	0.931195	0.00075244	0.0103888	0.942409	0.00294593	0.0149645	0.844344
cg12969952	0.022104	0.0170544	0.19799	-0.0102452	0.00963226	0.290109	-0.00312593	0.0138748	0.822218
cg12969962	0.0189127	0.0387666	0.626737	0.000749595	0.0218952	0.972759	-0.00147753	0.0315388	0.96273
cg12969998	0.00924403	0.0195415	0.637232	-0.0244116	0.0110369	0.0293035	0.00146828	0.0158981	0.926604
cg12970008	0.00814761	0.00692646	0.242323	-0.00151302	0.00391203	0.699772	-0.00434182	0.00563507	0.442857
cg12970081	0.00745279	0.0093036	0.425032	0.00567394	0.00525463	0.282882	-0.0131363	0.00756901	0.0857896
cg12970084	-0.0141867	0.0162851	0.385805	0.0158089	0.00919776	0.0888128	0.0121883	0.0132489	0.359857
cg12970154	-0.0369157	0.0136269	0.00796546	0.0174189	0.00769643	0.0258268	0.0166362	0.0110863	0.13667
cg12970155	-0.0244721	0.0459371	0.595427	-0.00873663	0.0259451	0.737036	-0.0101142	0.0373725	0.787244
cg12970171	0.0367069	0.0318406	0.251783	-0.0169987	0.0179834	0.34686	-0.02863	0.0259042	0.271767
cg12970185	0.00260401	0.0493144	0.957995	0.00528889	0.0278525	0.849789	0.00832824	0.0401201	0.835985
cg12970244	0.011951	0.0153297	0.437505	-0.00865319	0.00865812	0.320047	-0.0121624	0.0124716	0.331855
cg12970292	0.000809045	0.00728878	0.911844	0.00102415	0.00411667	0.804051	0.00136815	0.00592984	0.818011
cg12970306	-0.00641083	0.010846	0.555829	0.00197352	0.00612576	0.748012	0.0039881	0.00882383	0.65229
cg12970395	-0.0386964	0.020142	0.0576148	0.00208303	0.0113761	0.855093	0.0302116	0.0163866	0.0682527
cg12970409	0.00109291	0.00862564	0.899434	-0.00534398	0.00487172	0.275356	-0.000600967	0.00701745	0.931928
cg12970453	0.021571	0.0153767	0.163824	-0.00667179	0.00868466	0.4442	-0.00931368	0.0125098	0.458348
cg12970512	0.00413339	0.0501988	0.934544	0.00506211	0.028352	0.858664	0.0225236	0.0408396	0.582536
cg12970542	-0.0022689	0.0039552	0.567519	-0.00103193	0.00223388	0.645144	-0.00231826	0.00321778	0.472961
cg12970547	0.0281611	0.0226017	0.215744	-0.0139288	0.0127653	0.277884	-0.0179748	0.0183877	0.330708
cg12970662	-0.0208458	0.0114975	0.0728809	0.011076	0.00649372	0.0912416	0.00741934	0.00935385	0.429586
cg12970683	0.0108503	0.004061	0.00883535	-0.00264004	0.00229363	0.25252	-0.00667791	0.00330385	0.0459808
cg12970695	0.00363373	0.00257475	0.161325	-0.00153504	0.00145421	0.293753	-0.00191426	0.00209471	0.363035
cg12970711	0.00520768	0.00438061	0.23739	-0.00426773	0.00247415	0.087693	-0.00397991	0.00356388	0.266837
cg12970724	-0.00582657	0.0106433	0.585322	-0.00237392	0.0060113	0.693768	0.00214852	0.00865895	0.804555
cg12970730	-0.014561	0.0270333	0.591362	0.0123933	0.0152683	0.418928	0.00683292	0.0219931	0.7567
cg12970742	0.00662048	0.0109444	0.546629	0.00860146	0.00618132	0.167217	-0.00858988	0.00890385	0.337051
cg12970757	-0.0330762	0.0349207	0.345875	-0.00161455	0.019723	0.934924	0.0234339	0.0284099	0.41146
cg12970788	0.0205322	0.0226829	0.367587	-0.0270029	0.0128112	0.0376032	-0.00609418	0.0184538	0.741924
cg12970815	0.0106955	0.0154078	0.489224	-0.00572673	0.00870224	0.512033	-0.0125124	0.0125351	0.320646
cg12970830	0.0176612	0.0174136	0.312976	-0.00850575	0.00983514	0.389243	-0.0152206	0.014167	0.285293
cg12970914	-0.0216296	0.0164502	0.191628	0.0186839	0.00929099	0.0470755	0.0192548	0.0133832	0.153413
cg12970927	-0.0145041	0.00996031	0.148535	0.003297	0.00562553	0.559171	0.00807353	0.00810328	0.321544
cg12970937	-0.0208462	0.0232222	0.371555	0.0128321	0.0131158	0.330302	0.0279564	0.0188926	0.142147
cg12970946	-0.00933441	0.0104027	0.371755	0.0046138	0.00587541	0.434187	0.00456153	0.0084632	0.591121
cg12971111	0.000274401	0.0145002	0.98494	-0.00208321	0.00818965	0.799742	0.0030409	0.0117967	0.797121
cg12971157	-0.00221461	0.00275604	0.423604	0.00205195	0.0015566	0.190501	0.00158	0.0022422	0.48269
cg12971325	-0.0131109	0.0439065	0.76587	-0.00822012	0.0247982	0.740989	-0.0107133	0.0357204	0.764872
cg12971338	0.00222587	0.00516165	0.667247	-0.00186048	0.00291528	0.524843	-0.000584837	0.0041993	0.889523
cg12971344	-0.00658693	0.00954114	0.491592	0.00627354	0.00538879	0.247176	0.00420038	0.00776226	0.589647
cg12971481	-0.0132306	0.0214852	0.539455	0.000701766	0.0121348	0.954001	0.0090585	0.0174795	0.605461
cg12971487	-0.0129765	0.0469429	0.782798	-0.0208029	0.0265131	0.434564	-0.00298025	0.0381907	0.937959
cg12971502	-0.0117754	0.0395883	0.766756	-0.0115634	0.0223593	0.606208	0.00388243	0.0322074	0.904298
cg12971523	0.0112132	0.0200828	0.577881	0.0085911	0.0113427	0.450619	-0.0041003	0.0163385	0.802371
cg12971526	0.00336299	0.0035874	0.350835	-0.00101772	0.00202615	0.616588	-0.00200222	0.00291856	0.494313
cg12971683	-0.00344021	0.00646342	0.595752	0.00693188	0.00365051	0.0605218	-0.00174675	0.00525836	0.740459
cg12971836	-0.0304874	0.0299551	0.311295	0.00883432	0.0169185	0.602731	0.0159988	0.0243702	0.513048
cg12971842	-0.0158299	0.0145302	0.278626	0.00650983	0.00820656	0.42955	0.0143379	0.0118211	0.22808
cg12971855	0.0145356	0.0257808	0.574168	-0.0133125	0.0145609	0.36282	-0.0197565	0.0209741	0.348536
cg12971867	-0.0310913	0.0227657	0.175157	0.0163378	0.012858	0.206865	0.0152858	0.0185212	0.411197
cg12971891	-0.00905276	0.0122931	0.463239	0.00842109	0.00694307	0.228092	0.00596544	0.0100011	0.552232
cg12971958	0.000657336	0.00225508	0.771291	-0.00117037	0.00127366	0.3604	0.00172941	0.00183463	0.34818
cg12972062	0.000793882	0.00596411	0.894379	-0.00310302	0.0033685	0.359216	-0.00152907	0.00485214	0.75333
cg12972064	0.0160496	0.0262221	0.541912	-0.00203668	0.0148101	0.890903	-0.0143811	0.0213332	0.501824
cg12972081	0.00607547	0.0116905	0.60445	-0.00414381	0.00660275	0.531734	-0.00200759	0.0095109	0.833261
cg12972086	-0.0153722	0.0145796	0.29431	0.00421198	0.00823451	0.610149	0.00554647	0.0118614	0.641103
cg12972164	-0.0111351	0.0448013	0.804234	-0.0088045	0.0253036	0.72862	-0.00920102	0.0364484	0.80123
cg12972171	-0.0230179	0.0085877	0.0086293	0.00314713	0.00485029	0.51795	0.0184573	0.00698658	0.00959941
cg12972213	0.00354887	0.00407282	0.385691	-0.00201325	0.00230031	0.383601	-0.000126674	0.00331347	0.969582
cg12972233	0.0161921	0.0125326	0.199395	0.000763772	0.00707833	0.914293	-0.00533587	0.0101959	0.601924
cg12972275	-0.00513085	0.00527667	0.333263	0.00250451	0.00298024	0.402746	0.00424413	0.00429287	0.325271
cg12972290	0.00767194	0.0306857	0.803098	-0.00989189	0.0173311	0.56947	-0.0143793	0.0249646	0.565943
cg12972300	0.0151778	0.0101088	0.136455	-0.0023994	0.0057094	0.675219	-0.0122373	0.00822408	0.139965
cg12972319	0.00323337	0.0267211	0.903935	0.00437432	0.015092	0.772547	0.0187687	0.0217391	0.390048
cg12972376	-0.0205328	0.0179782	0.256198	-0.00579256	0.010154	0.569665	0.0141226	0.0146263	0.336642
cg12972447	-0.000140675	0.00794053	0.985901	0.000855322	0.00448477	0.849142	-0.00162692	0.00646007	0.801691
cg12972471	-0.0151946	0.00873353	0.0850327	0.0020598	0.00493265	0.677165	0.000395291	0.00710522	0.955747
cg12972643	-0.00103688	0.00309354	0.738208	0.000849456	0.00174722	0.627927	-0.000961179	0.00251677	0.703355
cg12972668	0.0139996	0.0149269	0.350613	-0.00771791	0.00843063	0.362197	-0.00418722	0.0121439	0.730983
cg12972673	-0.000512532	0.0283799	0.985628	-0.00413521	0.0160288	0.796959	0.00340861	0.0230887	0.882937
cg12972686	0.000358605	0.00850971	0.966472	0.00373286	0.00480625	0.439225	-0.00616871	0.00692314	0.375096
cg12972703	-0.00972227	0.00585825	0.100194	0.00944309	0.00330871	0.00526824	0.000581544	0.00476602	0.903134
cg12972705	0.0452442	0.0249705	0.0730635	-0.0138613	0.0141032	0.328103	-0.0214548	0.020315	0.293516
cg12972841	-0.0769165	0.0324123	0.0195925	0.0052649	0.0183063	0.77426	0.0345615	0.0263692	0.193031
cg12972869	0.0274717	0.0194794	0.161619	-0.0142638	0.0110019	0.197852	-0.0212463	0.0158476	0.183129
cg12973017	0.0150121	0.0126797	0.239298	-0.00820985	0.00716144	0.254422	-0.00972251	0.0103157	0.348254
cg12973061	0.00532737	0.0137285	0.698819	-0.00387191	0.0077538	0.618647	-0.00435333	0.0111689	0.697551
cg12973086	0.00342941	0.00828833	0.679951	0.000280239	0.00468121	0.952385	6.13283e-05	0.00674303	0.992762
cg12973165	0.00400327	0.00921575	0.664957	0.00271258	0.00520501	0.603439	-0.00652166	0.00749754	0.386513
cg12973168	0.000871837	0.00310525	0.779484	-0.00129063	0.00175383	0.463554	0.00178284	0.0025263	0.482042
cg12973239	0.00908189	0.0135386	0.503917	0.00133436	0.00764655	0.861828	0.000918089	0.0110144	0.933741
cg12973294	-0.0503008	0.0297063	0.0935803	0.0155278	0.016778	0.356985	0.0314983	0.0241678	0.195519
cg12973303	-0.016027	0.0160146	0.3194	0.00660099	0.00904498	0.467256	0.0188714	0.0130288	0.150687
cg12973310	0.00643831	0.0107393	0.550218	0.0035327	0.00606552	0.56162	-0.00107031	0.00873705	0.902752
cg12973315	-0.0195081	0.0139529	0.165226	-0.00912184	0.00788051	0.249874	0.0195579	0.0113514	0.0880534
cg12973365	0.00409357	0.00584018	0.485006	-0.00225582	0.00329851	0.495659	0.000977931	0.00475132	0.837356
cg12973452	-0.00705112	0.0102558	0.493374	0.00325178	0.0057924	0.575815	0.00446654	0.00834364	0.593639
cg12973479	-0.0108387	0.0132005	0.413592	-0.00117755	0.00745557	0.874827	0.00612005	0.0107393	0.570068
cg12973487	-0.0035222	0.00874017	0.687833	0.0072402	0.00493641	0.145661	-0.00400255	0.00711062	0.57479
cg12973514	0.0317783	0.0175688	0.0735504	0.00542785	0.0099228	0.585616	-0.0286912	0.0142933	0.0474691
cg12973541	0.00636562	0.0335954	0.850109	-0.0149343	0.0189745	0.43314	-0.0123748	0.0273318	0.65172
cg12973549	-0.000231613	0.0497535	0.996295	0.0106906	0.0281005	0.70444	0.00242466	0.0404773	0.952356
cg12973586	-0.0148374	0.0748455	0.843268	0.0377725	0.0422724	0.373752	0.0167072	0.0608911	0.784372
cg12973591	-0.00371239	0.00586296	0.528082	-0.000195752	0.00331137	0.952981	-0.00165436	0.00476985	0.729457
cg12973651	0.0144711	0.0149946	0.336874	0.00394501	0.00846886	0.642374	-0.00462355	0.0121989	0.705498
cg12973665	0.0135311	0.0146806	0.358949	0.00236169	0.00829153	0.776375	-0.00902528	0.0119435	0.451663
cg12973688	-0.00332872	0.00318828	0.299031	0.00148536	0.00180073	0.411451	0.00141917	0.00259385	0.585535
cg12973753	0.0222717	0.0189229	0.242059	-0.00131148	0.0106876	0.902587	-0.0187977	0.0153949	0.225001
cg12973803	-0.00360632	0.0184822	0.8457	0.00748182	0.0104386	0.475237	0.00211571	0.0150363	0.88839
cg12973823	-0.0157845	0.0212097	0.458527	0.00309982	0.0119791	0.796356	0.00295466	0.0172553	0.864394
cg12973855	-0.0207967	0.0185245	0.264324	-0.00702189	0.0104625	0.503706	0.00683607	0.0150707	0.651119
cg12973904	-0.0539202	0.0312393	0.0874918	0.014827	0.0176438	0.402757	0.0320105	0.0254149	0.210835
cg12973930	0.00346555	0.00545494	0.52671	0.00124285	0.00308092	0.687531	-0.00100739	0.0044379	0.820899
cg12973931	0.00509278	0.0110211	0.645038	0.00448001	0.00622466	0.47341	-0.00716072	0.00896628	0.426437
cg12973936	-0.000189013	0.0111819	0.986548	0.00378702	0.00631549	0.55013	-0.0121117	0.00909712	0.186153
cg12973941	0.00357243	0.00481683	0.46007	-0.00466984	0.00272052	0.0892258	-0.00333961	0.00391877	0.396176
cg12973994	-0.0627578	0.0300578	0.0393997	0.00131943	0.0169765	0.938209	0.0602313	0.0244537	0.015519
cg12974006	0.00715297	0.0450952	0.874295	-0.0249032	0.0254696	0.3306	-0.0207387	0.0366875	0.573175
cg12974120	0.00658892	0.0163451	0.687744	-0.00674806	0.00923165	0.466541	-0.00262354	0.0132977	0.844007
cg12974138	-0.0140143	0.0359196	0.697266	-0.00126385	0.0202872	0.950452	-0.00285118	0.0292226	0.922475
cg12974258	-0.0158417	0.015322	0.303719	0.00148046	0.00865381	0.864517	0.00744905	0.0124653	0.551498
cg12974284	-0.00830345	0.00725708	0.255333	0.0118293	0.00409876	0.00479866	0.00248483	0.00590404	0.674772
cg12974312	-0.000728936	0.00370803	0.844561	-0.0015907	0.00209428	0.449351	-0.000805022	0.00301669	0.790141
cg12974379	0.0193985	0.0268248	0.471306	-0.0233061	0.0151505	0.127197	-0.00985481	0.0218235	0.652577
cg12974393	-0.0493157	0.034252	0.153113	0.010094	0.0193453	0.603001	0.0451781	0.0278659	0.108174
cg12974483	0.0130253	0.0103556	0.211451	-0.000555232	0.0058488	0.924564	-0.0121257	0.00842487	0.153259
cg12974545	0.0326227	0.0550578	0.554869	0.00919232	0.0310964	0.768156	-0.00688955	0.0447927	0.878076
cg12974599	0.0110202	0.0382948	0.774128	-0.023411	0.0216287	0.28173	-0.0199545	0.031155	0.523348
cg12974606	-0.00833022	0.0114801	0.469801	0.0015204	0.00648393	0.815096	0.0045597	0.00933975	0.626496
cg12974637	0.0029329	0.0105597	0.781793	0.00566943	0.00596406	0.344147	-0.00842701	0.00859091	0.329047
cg12974660	0.0129955	0.0363069	0.721161	-0.0169751	0.020506	0.409788	-0.0192979	0.0295377	0.515072
cg12974668	0.0203394	0.016862	0.230635	-0.01077	0.00952358	0.260866	-0.0175529	0.0137182	0.203731
cg12974677	0.00315024	0.0195888	0.872568	-0.0142504	0.0110637	0.200767	0.0186701	0.0159366	0.244229
cg12974733	0.00210451	0.0122991	0.86449	0.00408562	0.00694649	0.557781	-0.00757391	0.010006	0.450906
cg12974756	-0.00242053	0.00256385	0.347441	0.00160117	0.00144805	0.271547	0.00291691	0.00208584	0.165139
cg12974773	0.00391132	0.00843477	0.643881	0.0065461	0.00476392	0.172545	-0.00463247	0.00686216	0.501218
cg12974787	-0.0149138	0.0108283	0.171561	0.0029405	0.0061158	0.631727	0.0123688	0.00880948	0.163469
cg12974796	0.0026318	0.0117796	0.823674	0.00638585	0.00665308	0.339501	0.00145999	0.0095834	0.879227
cg12974832	0.0316992	0.0236377	0.183006	-0.00705396	0.0133505	0.598438	-0.0205611	0.0192306	0.287611
cg12974891	-0.00438135	0.00838173	0.602344	-0.00375135	0.00473396	0.430022	0.00486324	0.00681901	0.477424
cg12974917	0.00856682	0.0398658	0.830299	-0.0142623	0.022516	0.52793	-0.0250096	0.0324331	0.442494
cg12975010	0.0183649	0.0361645	0.612724	-0.0088972	0.0204255	0.664091	-0.00604361	0.0294219	0.837676
cg12975061	-0.00574572	0.0216159	0.790944	0.0102531	0.0122086	0.403048	0.0060421	0.0175858	0.731899
cg12975127	-0.0298926	0.0149519	0.0483497	0.00442909	0.00844474	0.601129	0.0292003	0.0121642	0.0182597
cg12975149	-0.0151287	0.0247975	0.543215	-0.00966803	0.0140055	0.491636	0.0101394	0.0201742	0.616377
cg12975201	0.0212959	0.0434361	0.62503	-0.0126145	0.0245325	0.608272	-0.0433991	0.0353377	0.222342
cg12975220	0.00411712	0.00232557	0.0797748	-0.00197337	0.00131347	0.136207	-0.00230413	0.00189198	0.22621
cg12975224	0.00369546	0.0183155	0.840517	0.00728831	0.0103445	0.482755	0.00162517	0.0149007	0.913372
cg12975324	-0.00614002	0.00520448	0.240953	0.0037644	0.00293947	0.203343	0.00141295	0.00423414	0.739316
cg12975330	0.00423774	0.00703872	0.548524	-0.00268783	0.00397543	0.500563	-0.00642819	0.0057264	0.26437
cg12975335	-0.0128837	0.0240513	0.593396	-0.00415747	0.0135841	0.760212	0.00617054	0.0195671	0.753164
cg12975390	0.0015276	0.0106086	0.885799	0.0102532	0.00599171	0.0902032	-0.00457713	0.00863073	0.597083
cg12975399	0.014558	0.024642	0.556027	0.00122018	0.0139177	0.930317	-0.0113057	0.0200476	0.574083
cg12975461	-0.00476563	0.00783847	0.544608	0.000230305	0.00442713	0.958618	0.000692127	0.00637704	0.913794
cg12975464	-0.00319662	0.00325535	0.328538	-0.00117301	0.0018386	0.524969	0.00317834	0.00264841	0.232996
cg12975470	-0.00186341	0.0135987	0.891289	0.00690632	0.00768047	0.370748	0.00394775	0.0110633	0.721984
cg12975473	-0.0096617	0.00965338	0.319359	0.00528943	0.00545219	0.334361	0.00394223	0.00785358	0.616817
cg12975539	0.00248805	0.00989599	0.802016	0.00506988	0.00558921	0.366588	-0.00181079	0.00805095	0.822513
cg12975597	-0.0388137	0.0269699	0.153295	0.0184601	0.0152325	0.228468	0.0393359	0.0219415	0.0760968
cg12975603	-0.0144409	0.0247575	0.561035	0.0019142	0.0139829	0.891394	-0.00430173	0.0201416	0.831323
cg12975667	-0.0100242	0.0441955	0.82104	-0.0189122	0.0249614	0.450474	-0.000865078	0.0359556	0.980854
cg12975709	0.000820587	0.00405541	0.840067	0.00318056	0.00229047	0.168101	0.0018754	0.0032993	0.571049
cg12975749	-0.00186908	0.0123193	0.87972	0.00735981	0.00695787	0.292762	-0.00503121	0.0100224	0.616797
cg12975779	0.00512935	0.00922841	0.5796	-0.00437895	0.00521216	0.402874	0.00272478	0.00750784	0.717443
cg12975790	0.0146854	0.0351995	0.677442	-0.0213306	0.0198805	0.285933	-0.0104294	0.0286368	0.716497
cg12975798	-0.000838008	0.0180421	0.963048	0.00873482	0.0101901	0.393433	0.00188618	0.0146783	0.898015
cg12975864	0.0511749	0.0389736	0.192227	-0.0318056	0.0220121	0.151671	-0.00594678	0.0317072	0.851615
cg12975892	0.00271449	0.0119903	0.821369	0.0104017	0.00677205	0.127766	-0.00345996	0.00975477	0.723581
cg12975940	0.0223181	0.00988895	0.0262367	-0.00050354	0.00558523	0.928348	-0.0190241	0.00804522	0.020018
cg12975996	-0.0116017	0.0591127	0.84481	0.0268941	0.0333866	0.422461	0.0069285	0.0480916	0.885742
cg12976081	-0.0100432	0.0376602	0.790277	-0.00929657	0.0212703	0.663024	-0.00601215	0.0306387	0.844839
cg12976108	0.000817796	0.00232414	0.725691	-0.000310717	0.00131266	0.813378	0.000598533	0.00189082	0.752261
cg12976141	0.0178792	0.0342533	0.602869	0.00942633	0.0193461	0.627171	-0.00777635	0.027867	0.780793
cg12976178	-0.00948193	0.0202432	0.640539	0.0145504	0.0114333	0.20616	-0.0129772	0.016469	0.432611
cg12976310	-0.0253262	0.0242649	0.299174	0.0180661	0.0137047	0.190497	0.0195524	0.0197409	0.324393
cg12976380	-0.0122422	0.0218541	0.576635	0.0103397	0.0123431	0.404242	0.00864227	0.0177796	0.627996
cg12976399	0.01129	0.00889362	0.207286	-0.00713155	0.00502307	0.158852	-0.000795487	0.00723546	0.91268
cg12976424	0.00620463	0.0023032	0.00830901	-0.00144983	0.00130084	0.267774	-0.00406818	0.00187378	0.0323377
cg12976456	0.0187521	0.0115704	0.108295	-0.0069953	0.00653491	0.287046	-0.0158962	0.00941318	0.0944528
cg12976463	0.050378	0.0341602	0.143483	-0.0337584	0.0192935	0.0832953	-0.0109941	0.0277912	0.693264
cg12976482	0.0391765	0.0262639	0.139004	-0.0111237	0.0148337	0.455116	-0.03944	0.0213672	0.0679371
cg12976501	-0.00438205	0.00702829	0.534412	0.00238329	0.00396955	0.549631	-0.00075266	0.00571791	0.895545
cg12976555	-0.00795294	0.0135847	0.559602	0.00718059	0.00767258	0.351637	0.014175	0.0110519	0.202664
cg12976581	0.00642652	0.00694975	0.357387	-0.00289579	0.00392519	0.462432	-0.004793	0.00565402	0.398662
cg12976582	-0.00320216	0.0168123	0.849338	0.00332344	0.0094955	0.727088	-0.00155802	0.0136777	0.909543
cg12976641	0.000806577	0.00335476	0.810501	-0.00263646	0.00189476	0.167239	0.000534063	0.00272929	0.845267
cg12976667	0.00825026	0.0248715	0.740812	0.00583949	0.0140473	0.678537	0.00409567	0.0202344	0.840014
cg12976693	0.000216996	0.0162405	0.989367	0.00616528	0.00917257	0.503074	0.000409408	0.0132126	0.975344
cg12976779	-0.00502091	0.0173876	0.773372	-0.00133814	0.00982045	0.891895	0.00559806	0.0141458	0.693157
cg12976793	0.0070648	0.00993895	0.478884	-0.00231512	0.00561347	0.680931	-0.0067449	0.0080859	0.406222
cg12976821	0.000642547	0.0175769	0.970913	0.00293313	0.00992736	0.768268	0.00337974	0.0142998	0.813656
cg12976832	0.00377295	0.0467883	0.935894	0.0189645	0.0264258	0.474679	-0.00506976	0.0380649	0.894318
cg12976905	0.00146918	0.0195277	0.940181	0.00267151	0.0110292	0.809114	0.010705	0.0158869	0.502009
cg12976956	0.00388742	0.0095259	0.684098	-0.0024943	0.00538018	0.643956	-0.00357513	0.00774986	0.645595
cg12976965	0.0223052	0.024895	0.372465	-0.0142086	0.0140606	0.314731	-0.0185792	0.0202535	0.36122
cg12976999	0.000737326	0.00239068	0.75842	-0.00132576	0.00135025	0.328584	0.00231092	0.00194496	0.237642
cg12977135	0.00243637	0.0242275	0.920103	0.00238267	0.0136836	0.862125	0.00467229	0.0197104	0.813115
cg12977146	0.00235896	0.00481488	0.625278	-0.000400437	0.00271942	0.883237	-0.000135715	0.00391718	0.972432
cg12977162	0.00104896	0.00318598	0.742675	-0.000717889	0.00179943	0.690795	-0.000849343	0.00259197	0.743851
cg12977167	0.00728118	0.0287339	0.800489	-0.0100586	0.0162288	0.536827	0.0041893	0.0233766	0.858144
cg12977171	0.0035764	0.00254371	0.162893	-0.00112757	0.00143668	0.434436	-0.00200599	0.00206945	0.334765
cg12977244	-0.00598219	0.0121916	0.62475	0.00588504	0.00688578	0.394821	0.0162615	0.00991859	0.104317
cg12977317	0.00932727	0.0198627	0.639693	-0.000795275	0.0112184	0.943629	0.00521085	0.0161594	0.747788
cg12977328	-0.0053831	0.0194482	0.782522	0.00213844	0.0109842	0.846044	-0.00225761	0.0158222	0.886831
cg12977334	-0.00349869	0.0111353	0.754039	-0.00436393	0.00628916	0.489398	5.73674e-05	0.00905919	0.99496
cg12977346	0.0330628	0.0281301	0.242701	-0.0210012	0.0158878	0.189297	-0.0167558	0.0228855	0.46582
cg12977384	0.00690419	0.0203809	0.735517	0.00405421	0.011511	0.725443	-0.0136578	0.016581	0.41211
cg12977418	-0.00321852	0.0521204	0.950886	0.0147932	0.0294374	0.616421	0.014721	0.042403	0.729208
cg12977447	-0.0170781	0.0188884	0.368129	0.0155033	0.0106681	0.149352	-0.00267345	0.0153668	0.862244
cg12977448	0.0120888	0.00686553	0.0813931	-0.00511732	0.00387762	0.190007	-0.00659537	0.0055855	0.240539
cg12977457	-0.0540011	0.0456356	0.239549	-0.0011224	0.0257748	0.965355	0.0239006	0.0371272	0.521242
cg12977469	-0.0085267	0.00965318	0.379234	0.0087466	0.00545207	0.111873	-0.000141936	0.00785342	0.985617
cg12977492	-0.00903511	0.0224484	0.688205	-0.00215195	0.0126788	0.865574	0.0161577	0.0182631	0.378474
cg12977548	-0.0399901	0.0325075	0.221575	0.0103921	0.0183601	0.572675	0.0298321	0.0264467	0.262071
cg12977579	-0.0194067	0.044061	0.66058	-0.00809125	0.0248854	0.745768	-0.0108164	0.0358461	0.763486
cg12977686	0.00293196	0.00235052	0.215235	-0.000460747	0.00132756	0.729289	-0.000958879	0.00191228	0.617192
cg12977696	0.00117202	0.00463108	0.80074	0.00447352	0.00261561	0.0903717	-0.00257296	0.00376765	0.496275
cg12977705	-0.0144968	0.0172436	0.402559	7.8943e-05	0.00973909	0.993549	0.000367076	0.0140286	0.979178
cg12977760	0.0121603	0.0147015	0.410162	0.00840956	0.00830333	0.313652	-0.00857509	0.0119605	0.475109
cg12977772	-0.0141734	0.0267729	0.59773	0.0299013	0.0151212	0.0508011	-0.0079275	0.0217813	0.716673
cg12977791	-0.0109936	0.0178064	0.538404	0.000218723	0.010057	0.982693	-0.00530703	0.0144865	0.714899
cg12977811	-0.00243689	0.0253458	0.923601	-0.0104169	0.0143152	0.468541	0.0198785	0.0206202	0.337405
cg12977827	0.00695673	0.0213872	0.745666	0.000793192	0.0120794	0.947778	-0.00593903	0.0173997	0.733586
cg12977845	0.00085573	0.0111031	0.938724	0.0113223	0.00627101	0.0740675	-0.00801906	0.00903304	0.37685
cg12977873	0.000785435	0.00589245	0.894233	-0.00052477	0.00332803	0.875032	-0.00291522	0.00479384	0.544517
cg12977937	0.00970859	0.0384627	0.801249	-0.0128107	0.0217236	0.556738	-0.0184138	0.0312916	0.55758
cg12977942	-0.0343269	0.0335072	0.308139	-0.0134797	0.0189247	0.477984	0.0105564	0.02726	0.699412
cg12977946	-0.00505305	0.0112685	0.654837	-0.00248019	0.00636438	0.697604	0.00402243	0.00916754	0.661795
cg12977960	-0.0282667	0.0320654	0.380185	-0.0062842	0.0181104	0.729339	0.0266563	0.026087	0.309381
cg12978028	-0.000216311	0.00519436	0.966868	-0.00723892	0.00293375	0.0153414	0.00118157	0.00422591	0.780372
cg12978040	0.00912766	0.0145208	0.531079	-0.0112068	0.00820129	0.174921	-0.00462449	0.0118135	0.696309
cg12978105	-0.0110498	0.0152497	0.47043	0.0210756	0.00861298	0.0161878	0.00302645	0.0124065	0.807787
cg12978119	0.00872192	0.00710984	0.22286	-0.000932852	0.00401561	0.816784	-0.00736289	0.00578426	0.206059
cg12978142	-0.0142566	0.0137781	0.303341	0.00465234	0.00778179	0.551319	0.0225524	0.0112092	0.0469708
cg12978143	0.00967563	0.0118138	0.414767	-0.00669091	0.00667237	0.318437	-0.00791546	0.00961118	0.412185
cg12978167	0.0015865	0.00851977	0.852662	-0.00315882	0.00481193	0.513069	-0.000212804	0.00693132	0.97557
cg12978198	0.00217195	0.00250957	0.388896	-0.00127071	0.00141739	0.372177	5.06742e-05	0.00204168	0.980249
cg12978214	-0.0128253	0.0176874	0.470111	0.0205417	0.00998975	0.0424136	0.004747	0.0143897	0.742188
cg12978232	-0.0181516	0.0240616	0.45243	0.0146986	0.0135899	0.282092	0.0153679	0.0195755	0.434313
cg12978253	0.0116522	0.0119802	0.333135	-0.00574016	0.00676634	0.398316	-0.00217016	0.00974655	0.824264
cg12978275	-0.000329948	0.00787363	0.966659	0.00481104	0.00444699	0.281967	-0.00273495	0.00640564	0.670345
cg12978308	-0.00593205	0.0223602	0.79134	0.00935693	0.0126289	0.460518	0.000544139	0.0181913	0.976198
cg12978357	0.000299007	0.00977952	0.975671	-0.002499	0.00552343	0.651954	-0.000611863	0.0079562	0.938857
cg12978433	-0.00294353	0.0211282	0.889485	0.00412078	0.0119331	0.730591	0.0017299	0.017189	0.920042
cg12978539	-0.0064371	0.00930112	0.490525	0.00423148	0.00525323	0.422481	0.00461916	0.00756699	0.542986
cg12978573	0.00205295	0.0251742	0.935171	-0.0262574	0.0142183	0.0678025	-0.00771354	0.0204806	0.707265
cg12978575	0.0153862	0.006378	0.0177088	-0.00764093	0.00360226	0.0364328	-0.0102986	0.00518887	0.049969
cg12978582	-0.032503	0.0187288	0.0858039	0.000881997	0.0105779	0.933719	0.0253872	0.0152369	0.0988742
cg12978587	0.00379681	0.00559052	0.498643	-0.000370482	0.0031575	0.906835	-0.00319681	0.00454821	0.483802
cg12978798	0.027089	0.0230868	0.243498	-0.0174216	0.0130393	0.184617	-0.0176567	0.0187825	0.349496
cg12978800	0.0476032	0.0228504	0.0398308	-0.0260079	0.0129058	0.0466212	-0.0380228	0.0185901	0.0435027
cg12978820	-0.0266908	0.0163852	0.106532	0.0103913	0.00925427	0.264238	0.0272244	0.0133303	0.0438081
cg12978857	-0.00479951	0.0101444	0.637181	0.00440702	0.00572952	0.443637	0.000935041	0.00825306	0.910027
cg12978880	-0.000406845	0.00661466	0.951081	0.0026423	0.00373593	0.481078	0.00128978	0.0053814	0.811084
cg12979009	-0.0711122	0.0279485	0.0125082	0.00548085	0.0157852	0.729175	0.0536154	0.0227377	0.0203603
cg12979120	-0.00757271	0.00569223	0.186487	0.00293777	0.00321495	0.363073	0.00351136	0.00463095	0.450128
cg12979151	-0.00976181	0.0114227	0.394857	0.00699619	0.00645146	0.280833	0.0118119	0.00929298	0.206719
cg12979234	-0.0412406	0.0297285	0.168516	0.017951	0.0167905	0.287644	0.031999	0.0241858	0.188899
cg12979282	0.000364302	0.0101483	0.971437	0.00192314	0.00573174	0.737947	-0.000262343	0.00825625	0.974716
cg12979350	0.00261348	0.0176653	0.88269	0.0117792	0.00997725	0.240616	0.00658439	0.0143717	0.647859
cg12979383	0.0251919	0.0129855	0.0552546	-0.011025	0.00733415	0.135992	-0.0164338	0.0105644	0.123033
cg12979394	0.00175156	0.00977425	0.858149	-0.00343918	0.00552045	0.534738	-0.00263448	0.00795191	0.741124
cg12979562	0.00517439	0.0221895	0.816099	0.00326634	0.0125325	0.794925	-1.15711e-05	0.0180524	0.99949
cg12979590	-0.00168865	0.0614775	0.978142	0.0202122	0.0347222	0.561829	0.00744718	0.0500155	0.88194
cg12979689	-0.0157544	0.0295523	0.595169	-0.00427095	0.016691	0.798577	0.0234693	0.0240425	0.331389
cg12979719	0.00230661	0.0028487	0.420072	-0.00267143	0.00160893	0.100036	-0.000894787	0.00231758	0.700269
cg12979743	0.00404166	0.00340742	0.238437	-0.00284754	0.0019245	0.142179	-0.00171206	0.00277213	0.538274
cg12979789	-0.0205873	0.0206061	0.320214	0.00975601	0.0116382	0.403918	0.00413883	0.0167643	0.805514
cg12979793	0.00160173	0.00319646	0.617428	-0.00109541	0.00180535	0.545415	5.31127e-05	0.00260051	0.983747
cg12979807	0.0413404	0.030468	0.177946	-0.0237239	0.0172082	0.171145	-0.0218677	0.0247874	0.379822
cg12979844	0.0223096	0.0207548	0.285053	-0.00931339	0.0117222	0.42882	-0.0147426	0.0168852	0.384738
cg12979921	-0.000157098	0.0113133	0.988949	0.00456555	0.00638972	0.476607	0.00283783	0.00920405	0.758491
cg12979992	0.0441392	0.0230307	0.0582098	0.00523026	0.0130076	0.688492	-0.053323	0.0187368	0.00539359
cg12980000	0.0109756	0.00977324	0.264168	-0.000767477	0.00551988	0.889705	-0.00646632	0.00795108	0.418039
cg12980004	0.0107811	0.0153145	0.483115	0.004299	0.00864958	0.62029	-0.00420364	0.0124593	0.736544
cg12980040	0.0119118	0.0473579	0.801933	0.00990384	0.0267475	0.711979	0.00154442	0.0385283	0.968107
cg12980046	-0.00861671	0.0183987	0.640586	-0.00927584	0.0103915	0.374238	0.0114687	0.0149684	0.445402
cg12980084	-0.00933302	0.0117831	0.430235	0.009119	0.00665505	0.173744	-0.000846263	0.00958624	0.929835
cg12980091	0.0142239	0.0303991	0.640891	0.00547346	0.0171693	0.750562	-0.00227881	0.0247314	0.926773
cg12980128	0.0128766	0.00815447	0.11754	-0.0101928	0.00460561	0.029209	-0.00724408	0.00663413	0.277536
cg12980171	0.00450565	0.0128797	0.72722	-0.00186808	0.00727438	0.79787	-0.00447083	0.0104783	0.670553
cg12980180	-0.00952818	0.00840088	0.259483	0.0060272	0.00474478	0.206992	0.00475602	0.0068346	0.488155
cg12980185	-0.00175721	0.00979532	0.858	0.00290329	0.00553235	0.600918	-0.00127823	0.00796905	0.872896
cg12980201	-0.00383817	0.0288172	0.894316	-0.00598247	0.0162758	0.713988	0.00151989	0.0234444	0.948442
cg12980215	-0.0260801	0.00934804	0.00633646	0.00844506	0.00527973	0.112923	0.0162922	0.00760516	0.0346506
cg12980332	-0.000172231	0.00293631	0.953346	0.000608155	0.00165842	0.714627	-0.000208205	0.00238886	0.930725
cg12980353	0.00310381	0.0119817	0.796143	-0.00308185	0.00676719	0.649822	-0.00834715	0.00974777	0.393913
cg12980354	0.0145652	0.0195761	0.458639	0.00148424	0.0110565	0.893487	-0.0071167	0.0159263	0.655967
cg12980408	-0.00430942	0.00673634	0.523843	-0.000188243	0.00380465	0.96064	0.00757213	0.00548039	0.170213
cg12980411	-0.000270064	0.00744703	0.971145	0.000890418	0.00420605	0.832781	0.00113367	0.00605859	0.851954
cg12980419	0.00259045	0.00727152	0.722422	0.000847366	0.00410692	0.836964	-0.00341884	0.00591579	0.564646
cg12980477	0.00909884	0.00420676	0.0329805	-0.00255872	0.00237596	0.284159	-0.00263602	0.00342244	0.443023
cg12980527	-0.0019348	0.00364301	0.59655	0.00217969	0.00205755	0.292039	0.00277148	0.00296379	0.352029
cg12980544	0.00319418	0.00403871	0.430918	0.00162524	0.00228104	0.47785	0.00192657	0.00328572	0.55899
cg12980549	-0.0289324	0.0257505	0.26394	0.018864	0.0145437	0.197657	0.0141969	0.0209495	0.499574
cg12980561	-0.00601448	0.00749369	0.424145	-0.00612315	0.0042324	0.151163	0.00572213	0.00609654	0.350251
cg12980632	-0.0137495	0.0161412	0.396386	0.00654125	0.00911645	0.474759	0.00980795	0.0131318	0.45692
cg12980661	-0.0015977	0.012326	0.897133	-0.00200634	0.00696169	0.773804	8.86529e-05	0.0100279	0.992964
cg12980689	-0.0101805	0.0258859	0.694964	-0.00540649	0.0146202	0.712333	0.00363596	0.0210597	0.863282
cg12980692	0.00319167	0.00558954	0.569301	-0.00259723	0.00315694	0.412673	-0.00151994	0.00454741	0.73891
cg12980723	-0.00421045	0.0247363	0.865193	0.00048829	0.013971	0.97219	0.00842985	0.0201244	0.676215
cg12980733	0.00821067	0.0103416	0.429143	0.00383314	0.00584086	0.513193	-0.00132897	0.00841344	0.874815
cg12980738	0.0103474	0.0118051	0.382891	0.00853247	0.00666745	0.203665	-0.0128227	0.0096041	0.184927
cg12980774	0.0563231	0.0262719	0.0345186	-0.0215538	0.0148382	0.149533	-0.0601758	0.0213737	0.00588958
cg12980788	-0.0119136	0.0125683	0.345508	0.00427339	0.00709852	0.548557	0.00413745	0.010225	0.686624
cg12980795	-0.0126938	0.0248886	0.611182	0.00147426	0.0140569	0.916687	0.00147027	0.0202483	0.942263
cg12980798	0.0108918	0.00833574	0.194394	0.003392	0.00470799	0.472946	-0.0152304	0.0067816	0.0269603
cg12980830	-0.034838	0.0193857	0.0753998	0.00282546	0.0109489	0.796903	0.00717435	0.0157713	0.650189
cg12980864	-0.00478643	0.0315326	0.879662	-0.00950109	0.0178095	0.594905	0.00287281	0.0256536	0.911064
cg12980886	-0.00131115	0.00278727	0.639109	-0.000626772	0.00157424	0.691391	0.00202715	0.0022676	0.373533
cg12980900	0.00637297	0.00439158	0.149924	-0.00315346	0.00248035	0.206603	-0.00399292	0.0035728	0.266475
cg12980934	0.00163965	0.0108132	0.879787	0.00129356	0.00610724	0.832697	0.00227221	0.00879715	0.796725
cg12980980	0.00129981	0.0107994	0.904445	0.00898391	0.00609945	0.143981	-0.00842039	0.00878593	0.340222
cg12981099	0.0315135	0.0145389	0.0326163	-0.0148087	0.00821149	0.0743966	-0.0151513	0.0118282	0.203234
cg12981137	-0.00209281	0.012773	0.870189	-0.00171865	0.00721414	0.812197	0.0103081	0.0103916	0.323656
cg12981181	-0.0243335	0.00863757	0.00585996	0.00916022	0.00487846	0.0633977	0.0105161	0.00702715	0.137738
cg12981188	0.0183224	0.014601	0.212509	-0.00505536	0.00824655	0.541278	-0.015137	0.0118787	0.205573
cg12981196	-0.0019585	0.0251675	0.938131	-0.00892336	0.0142145	0.531618	-0.0115476	0.0204752	0.574056
cg12981230	0.00619248	0.0111396	0.579547	-0.00235111	0.00629159	0.709441	-0.00677979	0.00906269	0.456192
cg12981234	0.0061825	0.0106063	0.561293	0.00153143	0.00599037	0.798758	-0.00849842	0.0086288	0.327103
cg12981270	0.0077379	0.0143889	0.591957	-0.00951007	0.00812681	0.244755	-0.00229929	0.0117062	0.844691
cg12981272	-0.0209592	0.0189857	0.272319	-0.000509913	0.0107231	0.962169	0.0166284	0.015446	0.284323
cg12981288	-0.00888682	0.0207287	0.669067	0.0112471	0.0117075	0.339077	0.0135206	0.016864	0.42464
cg12981300	0.0201755	0.0154412	0.194406	-0.00401316	0.0087211	0.646416	-0.0173192	0.0125623	0.171135
cg12981354	0.0338371	0.0270349	0.213692	-0.024019	0.0152692	0.118934	-0.0110293	0.0219944	0.617174
cg12981362	0.0139134	0.0118247	0.242189	-0.0140701	0.00667852	0.0376914	-0.0181992	0.00962004	0.0614695
cg12981387	0.018327	0.0339683	0.590744	-0.00464006	0.0191851	0.809396	0.00519313	0.0276352	0.85133
cg12981417	-0.0241783	0.011961	0.0459619	0.00566665	0.00675549	0.403611	0.0194719	0.00973092	0.0481543
cg12981527	0.0154404	0.0107958	0.155833	-0.0110559	0.00609743	0.0728621	-0.00235324	0.00878302	0.789316
cg12981534	-0.00427802	0.00667916	0.523341	0.0012743	0.00377236	0.736237	-0.00237097	0.00543387	0.663556
cg12981571	0.00566859	0.0173689	0.744845	-0.00279614	0.00980988	0.776221	-0.000525302	0.0141306	0.970421
cg12981577	-0.121687	0.0716164	0.0924645	0.0610113	0.0404486	0.134678	0.0864776	0.058264	0.140956
cg12981585	-0.0137067	0.0129343	0.291879	-0.000452407	0.00730524	0.950745	0.0063757	0.0105228	0.545986
cg12981595	-0.00702097	0.02124	0.741686	-0.0250095	0.0119962	0.0396888	0.0144441	0.0172799	0.40525
cg12981596	-0.00664084	0.0097418	0.497046	0.000910047	0.00550212	0.86897	0.00999461	0.00792551	0.210278
cg12981655	0.0191487	0.0121962	0.119625	-0.00946337	0.00688835	0.172631	-0.0112032	0.00992229	0.261613
cg12981668	-0.0178276	0.0399331	0.656266	-0.000197822	0.022554	0.99302	-0.00588218	0.0324878	0.856696
cg12981694	0.00845081	0.00963479	0.382569	0.00229654	0.00544168	0.673929	-0.00751599	0.00783845	0.339988
cg12981757	-0.0393005	0.0294684	0.185411	0.00656818	0.0166436	0.693969	0.0265763	0.0239742	0.270343
cg12981843	-0.0491346	0.0283822	0.0865669	0.0264359	0.0160301	0.102321	0.0424082	0.0230905	0.0692988
cg12981876	-0.00501781	0.0276242	0.856236	0.0152567	0.015602	0.330548	0.00473075	0.0224739	0.833715
cg12981901	-0.00254537	0.0162577	0.875911	-0.00255847	0.00918228	0.781115	0.00288001	0.0132266	0.828081
cg12981971	-0.00843945	0.0196176	0.667996	-0.000912048	0.0110799	0.934564	0.00510588	0.01596	0.749713
cg12982053	-0.0196663	0.0227848	0.390172	0.018379	0.0128688	0.156418	0.0109624	0.0185367	0.555624
cg12982075	0.0220695	0.0414512	0.595639	0.00656162	0.0234114	0.779858	-0.00670337	0.0337229	0.842848
cg12982090	-0.0118706	0.0117676	0.315576	0.00843904	0.00664626	0.207184	0.0179876	0.00957358	0.0632328
cg12982097	-0.00893122	0.0197397	0.651946	-0.00624785	0.0111489	0.576485	0.00173069	0.0160594	0.9144
cg12982124	-0.0298211	0.0165689	0.0749662	0.0261552	0.00935805	0.00624582	0.021852	0.0134798	0.10821
cg12982131	-0.00292875	0.0165375	0.859797	-0.00266765	0.00934028	0.775782	0.0102069	0.0134542	0.449886
cg12982177	0.00356892	0.0397954	0.928723	-0.0221017	0.0224763	0.327863	-0.0103741	0.0323758	0.749326
cg12982259	-0.0036523	0.010909	0.738495	0.0078099	0.00616138	0.20796	0.000486389	0.00887513	0.956407
cg12982277	0.0107269	0.0101539	0.293364	-0.000908704	0.00573485	0.874426	-0.00410014	0.00826074	0.620766
cg12982283	0.00752518	0.0123049	0.542244	-0.000459711	0.00694973	0.947395	-0.00267916	0.0100107	0.789547
cg12982322	0.0432032	0.0193259	0.0276531	-0.00818979	0.0109152	0.454863	-0.0261624	0.0157227	0.0993093
cg12982369	0.00109527	0.00352105	0.756412	0.00199529	0.00198867	0.318172	-0.00189376	0.00286457	0.5101
cg12982374	0.0042581	0.0176884	0.810268	0.00348888	0.00999031	0.727669	-0.00465009	0.0143905	0.747281
cg12982440	0.00615575	0.00315079	0.0535857	-0.00136993	0.00177955	0.443261	-0.00524216	0.00256335	0.0435308
cg12982512	-0.000520158	0.0232757	0.982216	-0.000430871	0.013146	0.97392	-0.010293	0.0189361	0.587975
cg12982516	-0.00652068	0.00753454	0.388912	0.00686813	0.00425547	0.109753	0.00188587	0.00612977	0.758995
cg12982531	-0.0156482	0.0419103	0.709677	-0.0197042	0.0236708	0.407191	-0.00494524	0.0340964	0.88498
cg12982543	-0.0108342	0.00712773	0.131727	0.00303879	0.00402571	0.452151	0.0115631	0.00579881	0.0489255
cg12982547	0.000948042	0.00972229	0.922519	-0.00526397	0.0054911	0.340101	-0.00750875	0.00790964	0.344795
cg12982565	0.00525183	0.0148708	0.724724	-0.0129877	0.00839897	0.125243	-0.00850452	0.0120983	0.483751
cg12982742	-0.0256252	0.0236496	0.281229	0.00391214	0.0133572	0.770228	0.018009	0.0192403	0.351572
cg12982748	0.0378068	0.0260473	0.149844	-0.0232412	0.0147114	0.117374	-0.0249974	0.021191	0.241005
cg12982767	0.0128552	0.00786323	0.105287	-0.012175	0.00444111	0.00727163	-0.00301742	0.00639718	0.638204
cg12982775	-0.0230652	0.0283743	0.418252	0.0136398	0.0160257	0.396778	0.0243877	0.0230841	0.29335
cg12982806	-0.0425545	0.0313932	0.178364	0.0335554	0.0177307	0.0613753	0.0111805	0.0255401	0.662522
cg12982893	-0.00199057	0.00497478	0.68993	0.00189839	0.00280973	0.500857	-0.000804716	0.00404727	0.842808
cg12982932	0.0236562	0.0225598	0.296941	-0.00698985	0.0127417	0.58454	-0.00775269	0.0183537	0.673654
cg12983042	-0.0257962	0.0186431	0.169598	0.0293163	0.0105296	0.00644065	0.0150075	0.0151673	0.324872
cg12983087	0.00519856	0.024971	0.835517	-0.0112727	0.0141035	0.426057	0.00186399	0.0203153	0.927081
cg12983098	0.00721613	0.0189503	0.704181	0.00763159	0.010703	0.477521	-0.0080992	0.0154171	0.600535
cg12983149	-0.00255155	0.0125622	0.839468	-0.00541613	0.00709509	0.44708	0.00552685	0.0102201	0.589884
cg12983165	-0.00604794	0.0116232	0.604005	0.00283973	0.00656473	0.666275	-0.00669051	0.00945614	0.480916
cg12983196	-0.00428747	0.0144863	0.767882	0.00868727	0.00818181	0.290946	0.0098698	0.0117854	0.404374
cg12983204	0.00632561	0.0157655	0.689124	-0.000995258	0.00890429	0.911232	-0.013147	0.0128261	0.30788
cg12983285	0.00467029	0.0297253	0.875477	-0.0120417	0.0167887	0.474925	-0.0149228	0.0241832	0.538616
cg12983339	-0.00111736	0.00668923	0.867684	0.0032017	0.00377805	0.398811	-0.00216887	0.00544207	0.6911
cg12983394	-0.0109614	0.0115411	0.344569	0.0115376	0.00651839	0.0798366	0.00572744	0.00938938	0.54328
cg12983460	0.0132663	0.0116507	0.25762	-0.0102491	0.00658028	0.122566	-0.00731487	0.00947854	0.442132
cg12983550	0.00629456	0.0307648	0.838307	0.00859066	0.0173758	0.622128	-0.00251729	0.0250289	0.920093
cg12983578	-0.0421347	0.0219632	0.057968	0.0425124	0.0124047	0.000893105	0.0292046	0.0178683	0.105376
cg12983608	-0.00075489	0.00278506	0.786923	0.00181576	0.00157299	0.251168	-0.000607024	0.0022658	0.789334
cg12983664	-0.00410074	0.0260458	0.875219	-0.000902354	0.0147105	0.951213	0.00870921	0.0211897	0.681962
cg12983679	-0.0186058	0.0210935	0.379901	0.000743055	0.0119135	0.950395	0.0184487	0.0171608	0.28499
cg12983704	-0.00793367	0.0145045	0.585635	0.00942948	0.00819206	0.252512	0.00771718	0.0118002	0.514652
cg12983741	-0.000987991	0.0158862	0.950537	0.0073753	0.00897242	0.413074	-0.000632639	0.0129243	0.961059
cg12983839	-0.0210253	0.0297547	0.481478	0.0045793	0.0168053	0.785817	0.0163841	0.0242071	0.500107
cg12983884	0.00524007	0.00741769	0.481598	-0.00231366	0.00418948	0.582031	-0.0044643	0.00603472	0.461208
cg12983907	0.00063746	0.0108485	0.953263	0.00823321	0.00612716	0.182141	-0.00765727	0.00882584	0.387734
cg12983971	0.0153507	0.0221022	0.488991	-0.00260097	0.0124832	0.835383	-0.0132055	0.0179814	0.46446
cg12983997	-0.00981647	0.00895333	0.275589	0.00877735	0.0050568	0.0857507	0.000933952	0.00728404	0.898239
cg12984001	0.00236298	0.014083	0.867095	-0.00238934	0.00795404	0.764513	-0.00834515	0.0114574	0.468126
cg12984014	-0.00269638	0.00877198	0.759202	-0.00809929	0.00495437	0.105304	0.00819051	0.00713651	0.25389
cg12984017	0.0299256	0.0184106	0.107277	0.00192449	0.0103982	0.853549	-0.0216417	0.0149781	0.151678
cg12984023	0.0119902	0.0138164	0.387614	-0.00397148	0.00780346	0.611939	-0.0022794	0.0112405	0.839723
cg12984084	0.00136308	0.0232505	0.95337	-0.00593651	0.0131318	0.652216	0.0113423	0.0189156	0.550139
cg12984098	0.00323123	0.00733348	0.660463	0.00148439	0.00414191	0.720828	-0.00404077	0.0059662	0.499826
cg12984107	0.00176365	0.00931609	0.850239	-0.000976008	0.00526169	0.853225	0.00117164	0.00757917	0.877465
cg12984178	-0.0170986	0.0108046	0.116752	0.000829938	0.00610241	0.892099	0.00701417	0.0087902	0.426827
cg12984221	0.00404697	0.0085285	0.636183	-0.000524895	0.00481686	0.913449	-0.00532318	0.00693842	0.444805
cg12984223	-0.00228062	0.00318443	0.475585	-0.00106226	0.00179855	0.556137	0.00168496	0.00259072	0.516966
cg12984254	0.0163756	0.01345	0.226332	-0.00361356	0.00759652	0.635357	0.000183491	0.0109424	0.986655
cg12984284	-0.00124507	0.0246828	0.959872	-0.00435071	0.0139407	0.755638	-0.00375249	0.0200809	0.85215
cg12984320	0.00673721	0.0288932	0.816111	0.0106043	0.0163187	0.517325	0.00701014	0.0235063	0.766163
cg12984325	-0.00466323	0.018212	0.798446	0.00373571	0.010286	0.717251	0.0107729	0.0148165	0.468906
cg12984356	-0.00331643	0.00233588	0.158846	0.000266306	0.0013193	0.840449	0.00314332	0.00190037	0.101316
cg12984369	-0.0122436	0.0169565	0.471976	0.00782262	0.00957694	0.416013	0.00964404	0.0137951	0.486149
cg12984402	0.00135712	0.0146076	0.926169	0.00792676	0.0082503	0.339025	-0.00688011	0.0118841	0.563962
cg12984408	0.0426222	0.0339669	0.212529	-0.0324712	0.0191843	0.0937108	-0.0140429	0.027634	0.612472
cg12984445	0.0142471	0.0127593	0.266894	-0.00863807	0.00720639	0.233547	7.64053e-05	0.0103804	0.994142
cg12984514	0.0181992	0.020775	0.383164	-0.010545	0.0117336	0.371015	-0.00884157	0.0169017	0.602073
cg12984570	0.0168059	0.0142218	0.240185	-0.00584675	0.00803243	0.468415	-0.01411	0.0115703	0.22558
cg12984580	-0.0129461	0.0130663	0.324222	0.000128943	0.0073798	0.986095	0.0130965	0.0106302	0.220893
cg12984633	-0.0116083	0.0100134	0.249157	0.0106623	0.0056555	0.0623517	0.00192362	0.00814644	0.813825
cg12984635	-0.00597962	0.0399046	0.881193	0.0235099	0.0225379	0.299456	0.0164261	0.0324647	0.614014
cg12984636	-0.0270863	0.0170588	0.115548	0.0111846	0.00963471	0.248518	0.0225574	0.0138783	0.107294
cg12984656	0.0120214	0.0039401	0.0029341	-0.00670127	0.00222535	0.00330854	-0.00644493	0.00320549	0.0471165
cg12984729	0.00851291	0.00795596	0.287246	-0.00392188	0.00449349	0.38491	-0.00871115	0.00647263	0.181458
cg12984787	0.0215102	0.0192257	0.26595	-0.00913998	0.0108586	0.40199	-0.00466697	0.0156412	0.766048
cg12984832	0.00759942	0.00972113	0.436251	-0.00921034	0.00549045	0.0966276	-0.00305761	0.00790869	0.699881
cg12984877	0.0292957	0.035736	0.41433	0.00472823	0.0201835	0.815271	-0.0185387	0.0290733	0.525186
cg12984893	0.0388024	0.0314952	0.220893	-0.0119285	0.0177883	0.504064	-0.0158949	0.0256231	0.536479
cg12984905	0.0169206	0.00767647	0.0298497	-0.0111606	0.00433564	0.0115451	-0.00860402	0.00624525	0.171437
cg12984948	-0.0236835	0.0353658	0.504642	0.0192067	0.0199745	0.338635	0.0151588	0.0287721	0.599484
cg12985065	-0.01263	0.0151223	0.405642	0.0206004	0.00854102	0.0177292	0.0031063	0.0123029	0.801195
cg12985164	-0.000471983	0.00283639	0.868183	0.000144353	0.00160198	0.928385	0.00140239	0.00230757	0.544767
cg12985204	-0.00755346	0.0148105	0.611193	0.00729572	0.0083649	0.385241	0.00758683	0.0120492	0.530385
cg12985212	-0.00653118	0.010264	0.526051	0.00958513	0.00579705	0.101439	0.00421137	0.00835033	0.615158
cg12985235	-0.016013	0.0336658	0.635385	0.0240226	0.0190143	0.209443	0.00608541	0.027389	0.824633
cg12985237	0.0117104	0.0140521	0.406671	0.0064896	0.00793654	0.41552	-0.0149079	0.0114322	0.195276
cg12985245	-0.0337114	0.0181075	0.0656362	0.0111143	0.010227	0.279809	0.0196203	0.0147315	0.185993
cg12985297	-0.0278825	0.0421572	0.509912	0.028125	0.0238102	0.240375	0.0226952	0.0342973	0.509703
cg12985332	-0.0372343	0.0197574	0.0624511	0.00746091	0.0111589	0.505319	0.0293807	0.0160738	0.0706127
cg12985398	0.00583974	0.00342999	0.0918213	-0.00276592	0.00193724	0.15654	-0.00258455	0.00279049	0.356617
cg12985418	0.00396522	0.00322368	0.22163	-0.00160687	0.00182072	0.379642	-0.00223866	0.00262265	0.395415
cg12985477	0.00666388	0.00727813	0.362122	-0.000915459	0.00411065	0.824229	-0.00524832	0.00592117	0.377591
cg12985485	0.0176582	0.010699	0.102052	0.000457696	0.00604275	0.939778	-0.0108441	0.00870425	0.215792
cg12985491	0.00214342	0.00916215	0.815517	0.00386011	0.00517474	0.457481	-0.00738588	0.00745393	0.324189
cg12985581	0.00194711	0.0181847	0.914949	-0.00433547	0.0102706	0.67386	0.00351162	0.0147943	0.812871
cg12985658	0.0113929	0.0361225	0.753132	-0.00535239	0.0204018	0.793604	-0.0167181	0.0293878	0.57074
cg12985712	0.00646216	0.0187449	0.731027	-0.00458505	0.010587	0.665908	0.00448969	0.0152501	0.769071
cg12985766	0.0054642	0.00957753	0.569629	0.000305125	0.00540934	0.955132	-0.00599608	0.00779186	0.443429
cg12985770	-0.00496916	0.0105305	0.638061	-0.000244527	0.00594761	0.967289	0.0021381	0.0085672	0.803444
cg12985800	-0.0206557	0.0129613	0.114236	-0.00238885	0.00732049	0.744876	0.0187363	0.0105448	0.0786987
cg12985905	0.00725574	0.0102146	0.479188	-0.00630058	0.00576918	0.277462	-0.00365682	0.00831019	0.660877
cg12985916	-0.000365931	0.0106211	0.972586	-0.0127318	0.00599872	0.0363229	0.00384487	0.00864083	0.657326
cg12985923	-0.00944632	0.00980147	0.337536	0.00357671	0.00553583	0.519724	0.00783274	0.00797406	0.328382
cg12985929	-0.00420903	0.0053303	0.431643	0.00320538	0.00301053	0.289618	0.000564404	0.0043365	0.896713
cg12986010	-0.0278004	0.0159232	0.083961	0.00879349	0.00899333	0.330591	0.0252384	0.0129544	0.0542454
cg12986021	-0.0048551	0.0144	0.736717	-0.00585064	0.00813305	0.473628	0.00798887	0.0117152	0.496897
cg12986027	-0.00467437	0.0112589	0.678923	-0.00377193	0.00635896	0.554435	0.0038173	0.00915973	0.677774
cg12986035	-0.0221736	0.0222061	0.32048	0.00258781	0.0125419	0.836959	0.0187637	0.0180659	0.301536
cg12986037	-0.00375551	0.00877399	0.66957	-0.00613044	0.00495551	0.219008	0.000865338	0.00713814	0.903759
cg12986064	0.00371583	0.0145127	0.798456	0.000302798	0.00819669	0.970607	-0.00267318	0.0118069	0.821355
cg12986110	-0.0150833	0.0244149	0.538146	0.0101999	0.0137894	0.461256	-0.00024638	0.0198629	0.990128
cg12986181	-0.0678738	0.0252945	0.00855741	0.0259246	0.0142862	0.0726357	0.0522447	0.0205785	0.0126973
cg12986228	0.00384987	0.00400309	0.338555	-0.00239069	0.00226093	0.292931	-0.00134543	0.00325675	0.680419
cg12986236	-0.00775303	0.0130398	0.553504	0.00439692	0.00736482	0.551874	0.00644294	0.0106086	0.545036
cg12986253	-0.00504419	0.010254	0.623873	0.00349719	0.00579141	0.547334	0.0058926	0.00834222	0.481641
cg12986271	0.00607694	0.00529984	0.254328	0.00309202	0.00299333	0.30416	-0.00657638	0.00431172	0.130422
cg12986308	-0.0217117	0.0488195	0.657492	-0.0189455	0.027573	0.493642	-0.00217209	0.0397174	0.956498
cg12986327	0.0245244	0.0155421	0.117804	-0.00888434	0.00877811	0.313982	-0.0112728	0.0126444	0.374831
cg12986338	-0.00315075	0.0040115	0.434096	0.00045568	0.00226568	0.841019	0.00632763	0.00326358	0.0553947
cg12986379	-0.0123279	0.0305264	0.687207	-0.00612272	0.0172412	0.723262	0.0168407	0.024835	0.499303
cg12986381	-0.00954532	0.0103748	0.359804	-0.00453869	0.00585961	0.440458	0.00671395	0.00844045	0.428275
cg12986453	-0.0209061	0.0205701	0.311973	0.0138554	0.0116179	0.235908	0.0107511	0.0167349	0.52209
cg12986485	0.00565308	0.00273701	0.0415228	-0.0036389	0.00154585	0.0205694	-0.00424529	0.00222672	0.0595113
cg12986501	-0.00502525	0.0142183	0.72452	0.00230947	0.00803041	0.774268	0.0111068	0.0115674	0.339325
cg12986580	-0.00723569	0.00951437	0.448781	0.00585934	0.00537367	0.27822	0.0087098	0.00774048	0.263241
cg12986611	0.022479	0.0131912	0.0915339	-0.00842119	0.00745035	0.261105	-0.00763759	0.0107318	0.478356
cg12986639	-0.0116286	0.00966924	0.232015	0.000834454	0.00546114	0.878871	0.00777848	0.00786648	0.325189
cg12986700	0.0455731	0.0248086	0.0692428	-0.0148081	0.0140118	0.293187	-0.0250649	0.0201832	0.217248
cg12986726	0.00525011	0.00527277	0.321847	-0.00149877	0.00297803	0.615899	-0.00524238	0.0042897	0.224606
cg12986825	0.00100719	0.00777326	0.897171	-0.00199163	0.0043903	0.651089	-0.00275197	0.00632399	0.664401
cg12986900	0.0051022	0.014032	0.716931	0.00854901	0.00792522	0.283365	-0.00694964	0.0114158	0.544085
cg12986955	0.00396203	0.0039934	0.323571	-0.00358921	0.00225545	0.114753	-0.00456525	0.00324886	0.163128
cg12986978	-0.00551626	0.00866833	0.526019	0.00218279	0.00489583	0.656691	0.00672223	0.00705218	0.342827
cg12987040	0.0137848	0.0108958	0.208819	-0.00126796	0.00615391	0.837186	-0.00650453	0.00886438	0.464833
cg12987041	0.0188067	0.016976	0.270642	-0.00946946	0.00958794	0.32576	-0.016415	0.0138109	0.237488
cg12987059	0.0103604	0.0128811	0.423168	-0.00539478	0.0072752	0.460146	-0.00731273	0.0104795	0.486948
cg12987135	-0.0131168	0.0133621	0.328692	-0.00451158	0.00754683	0.551345	0.0116317	0.0108708	0.287252
cg12987138	-0.00809403	0.0130322	0.535989	-0.0151584	0.00736052	0.0421052	0.0205017	0.0106024	0.0560379
cg12987209	-0.0234703	0.0257461	0.364213	-0.00565986	0.0145413	0.697953	0.0144479	0.020946	0.49197
cg12987312	0.0083382	0.0302792	0.783606	-0.023049	0.0171016	0.18084	-0.01213	0.0246339	0.623529
cg12987318	-0.0218188	0.0259222	0.402004	0.0313493	0.0146407	0.0347346	0.014282	0.0210892	0.499862
cg12987340	0.0486067	0.0143956	0.00105383	-0.02275	0.00813058	0.00618995	-0.027651	0.0117117	0.0202063
cg12987403	-0.0203724	0.0229359	0.376592	0.0213544	0.0129541	0.10246	0.00692381	0.0186597	0.711396
cg12987453	-0.00640138	0.00836294	0.445845	0.000150157	0.00472335	0.974704	0.00501354	0.00680373	0.462955
cg12987582	-0.00072421	0.030252	0.98095	0.00971232	0.0170862	0.571043	0.0086644	0.0246117	0.725561
cg12987625	-0.000184281	0.0146892	0.990016	8.15337e-05	0.00829639	0.992179	-0.00392988	0.0119505	0.742973
cg12987701	0.00363061	0.0117629	0.758244	-0.00799074	0.00664365	0.231966	-0.0097872	0.00956982	0.308961
cg12987761	0.0379121	0.0125176	0.00313959	-0.00988606	0.00706987	0.165168	-0.0225862	0.0101838	0.0288739
cg12987775	0.010153	0.0135605	0.455821	-0.0110346	0.00765893	0.152844	-0.00480955	0.0110323	0.66383
cg12987799	0.0211331	0.0148246	0.157177	-0.00166248	0.00837284	0.843021	-0.0133086	0.0120606	0.272524
cg12987815	-0.0229276	0.0303965	0.452487	0.0263489	0.0171678	0.128058	0.0216601	0.0247293	0.383233
cg12987884	0.0137054	0.0191069	0.474894	0.000785382	0.0107915	0.942131	-0.0125161	0.0155446	0.422668
cg12987887	0.00634709	0.0311657	0.839045	-0.0143737	0.0176023	0.416148	-0.0165702	0.0253551	0.514947
cg12987910	0.0235864	0.0162829	0.150658	-0.00501181	0.00919651	0.587013	-0.0107276	0.0132471	0.420011
cg12987911	0.00594557	0.0231307	0.797685	0.00574638	0.0130641	0.661008	-0.0100737	0.0188182	0.593643
cg12987984	-0.00193723	0.00648505	0.765784	0.00134181	0.00366272	0.7149	0.00526409	0.00527595	0.320857
cg12988117	-0.00153215	0.0527877	0.976904	-0.0105791	0.0298142	0.723478	-0.0087157	0.0429458	0.839598
cg12988118	0.0275856	0.0168398	0.104603	-0.0166069	0.00951103	0.0839337	-0.0192463	0.0137001	0.163235
cg12988132	-0.00999082	0.0271249	0.713424	-0.00409688	0.01532	0.789708	0.0156908	0.0220676	0.478754
cg12988189	0.00436311	0.0622147	0.944233	0.0263753	0.0351385	0.454687	0.000673192	0.0506152	0.989415
cg12988231	0.00137792	0.0166687	0.934287	0.00758603	0.00941441	0.422316	-0.00838782	0.013561	0.537663
cg12988248	-0.0403024	0.0345553	0.246318	0.0259443	0.0195167	0.186822	0.0443758	0.0281127	0.117674
cg12988266	0.00344197	0.0081594	0.674065	-0.00697688	0.00460839	0.133257	-0.00443306	0.00663814	0.50582
cg12988275	-0.00299833	0.011601	0.796599	-0.00424317	0.00655222	0.518762	0.00621687	0.00943811	0.511634
cg12988276	-0.00253511	0.0165436	0.878525	-0.00802497	0.00934373	0.392513	0.00441242	0.0134591	0.743733
cg12988312	-0.00697025	0.0102196	0.496817	0.008997	0.00577197	0.122282	-0.00134968	0.00831421	0.871377
cg12988326	-0.0141582	0.0151641	0.352774	-0.00130745	0.00856464	0.878982	0.0023086	0.0123369	0.851945
cg12988354	0.00359919	0.0101717	0.724216	0.00748578	0.00574493	0.19562	-0.000166133	0.00827526	0.984024
cg12988380	0.0382685	0.0322723	0.238568	0.0109938	0.0182272	0.547799	-0.0298431	0.0262553	0.258456
cg12988390	-0.00260974	0.0103026	0.80056	0.00273843	0.00581886	0.638963	0.00187719	0.00838175	0.823254
cg12988424	0.000667288	0.0257653	0.979391	-0.0130816	0.0145521	0.370883	-0.00635855	0.0209615	0.762271
cg12988522	-0.0353224	0.0306878	0.252523	0.0109322	0.0173323	0.529678	0.0217919	0.0249662	0.384877
cg12988534	0.00786792	0.00731931	0.285035	-0.00529724	0.00413391	0.203073	-0.00988298	0.00595467	0.100171
cg12988570	0.0206964	0.0193452	0.287315	-0.0143454	0.0109261	0.192265	-0.00390261	0.0157384	0.804678
cg12988607	0.00242154	0.0151921	0.873685	0.00227614	0.0085804	0.791357	0.00525298	0.0123596	0.67176
cg12988647	-0.0387078	0.0216216	0.0765043	0.0186794	0.0122118	0.129332	0.0451722	0.0175904	0.0117387
cg12988653	-0.00906938	0.00901954	0.31712	0.0030759	0.00509419	0.547369	0.00511121	0.00733791	0.487734
cg12988711	0.0022622	0.0113415	0.842314	0.00567914	0.0064056	0.37747	7.51693e-05	0.00922692	0.993516
cg12988747	0.0413063	0.0560502	0.462913	-0.00160462	0.0316569	0.959678	-0.0572837	0.0456001	0.212023
cg12988813	0.0175012	0.0330278	0.597386	-0.00703699	0.018654	0.706812	-0.0111839	0.02687	0.678158
cg12988818	0.003935	0.00251711	0.121204	2.62546e-05	0.00142165	0.985303	-0.00178644	0.00204781	0.38514
cg12988843	-0.000761765	0.00306679	0.804351	-0.000519266	0.00173211	0.764974	0.000794365	0.00249501	0.750873
cg12988845	-0.00247981	0.0107822	0.818577	0.012142	0.00608971	0.0489473	0.0058677	0.0087719	0.505119
cg12988850	-0.0429442	0.0150182	0.00518516	0.0116667	0.00848219	0.172132	0.0175737	0.0122181	0.153526
cg12988928	-0.0119552	0.0216012	0.581216	-0.00310298	0.0122003	0.799768	0.0236405	0.0175738	0.181661
cg12988946	-0.00593339	0.028618	0.836182	0.00175652	0.0161633	0.913684	0.000790093	0.0232824	0.972998
cg12988980	0.00195946	0.0109837	0.85878	0.00139243	0.00620355	0.822869	-0.00132753	0.00893588	0.882204
cg12988996	0.00799898	0.0087363	0.362123	-0.00511518	0.00493422	0.302439	-0.00562572	0.00710748	0.430551
cg12989015	-0.0156184	0.0167436	0.353217	0.000304423	0.00945668	0.974385	0.00781623	0.0136218	0.567417
cg12989020	0.00210581	0.00380532	0.58126	0.000783172	0.00214923	0.716347	-0.00403759	0.00309585	0.195222
cg12989038	-0.0161324	0.0226511	0.478024	-0.0017936	0.0127932	0.88879	0.019948	0.0184279	0.281693
cg12989041	0.000986989	0.00949563	0.917428	-0.00040715	0.00536308	0.93964	-0.00217907	0.00772523	0.778484
cg12989057	-0.00813906	0.023546	0.730335	0.0030373	0.0132987	0.819818	0.0117461	0.019156	0.541176
cg12989085	0.000886817	0.00451088	0.844552	0.00168225	0.00254772	0.510614	-0.00417517	0.00366986	0.258023
cg12989088	-0.0115678	0.0128688	0.370905	0.00442167	0.00726822	0.544358	0.0132349	0.0104695	0.209178
cg12989092	0.0581665	0.0225863	0.0115092	-0.0128815	0.0127566	0.315081	-0.0266008	0.0183752	0.150907
cg12989104	-0.0278405	0.0129517	0.0340511	0.0055918	0.00731504	0.446451	0.0249724	0.0105369	0.0197471
cg12989128	-0.00450332	0.0092011	0.625629	-0.000410274	0.00519674	0.937235	0.00283108	0.00748562	0.706098
cg12989205	0.00019299	0.00288321	0.946769	-0.000947927	0.00162842	0.561827	0.000303393	0.00234566	0.897352
cg12989217	-0.00191915	0.00255447	0.454278	0.00235502	0.00144275	0.105824	0.00174449	0.0020782	0.403276
cg12989228	0.00091001	0.00442782	0.837592	-0.0033893	0.00250081	0.178444	0.00381163	0.00360229	0.292604
cg12989276	-0.00609207	0.0498869	0.903056	0.0223909	0.0281759	0.428717	0.0052595	0.0405858	0.897157
cg12989342	0.010087	0.0132232	0.447402	-0.00478975	0.00746841	0.522803	-0.00601335	0.0107578	0.577455
cg12989344	-0.0100561	0.0141035	0.477526	0.00738292	0.00796556	0.356279	0.000328846	0.011474	0.977194
cg12989359	0.00479579	0.0089314	0.592513	-0.000374259	0.00504441	0.941008	-0.00440329	0.0072662	0.545918
cg12989362	0.000181822	0.0163779	0.991165	-0.0104724	0.00925016	0.260342	-0.00339539	0.0133243	0.799391
cg12989372	0.0142384	0.0456128	0.755583	0.0103411	0.0257619	0.688991	0.0024294	0.0371086	0.947935
cg12989462	0.0133745	0.0101857	0.192227	-0.00463905	0.00575284	0.421969	-0.00818181	0.00828665	0.325904
cg12989463	0.00169979	0.00255201	0.506938	-0.00160374	0.00144136	0.268579	-0.000889331	0.00207621	0.669341
cg12989473	-0.0124116	0.00908378	0.174956	0.00611578	0.00513048	0.236121	0.00654515	0.00739017	0.377971
cg12989498	-0.000311425	0.016273	0.98477	0.00933848	0.00919089	0.312104	0.00569687	0.013239	0.667915
cg12989534	0.00353892	0.0102749	0.731266	-0.00241257	0.00580321	0.678516	-0.00413134	0.00835921	0.622252
cg12989544	-0.00728087	0.0158637	0.647277	0.0122793	0.00895976	0.173663	-0.00137909	0.0129061	0.915122
cg12989557	0.00563872	0.0283771	0.842904	0.0022464	0.0160272	0.88882	-0.00331031	0.0230864	0.886278
cg12989560	0.00493772	0.00468886	0.294896	-0.00249033	0.00264824	0.349339	-0.00378281	0.00381465	0.323809
cg12989574	0.00585172	0.00684442	0.394658	-0.00187364	0.0038657	0.628983	-0.00744722	0.00556833	0.184179
cg12989616	0.0136652	0.0226296	0.547329	0.00334305	0.0127811	0.794208	-0.0112958	0.0184105	0.540931
cg12989634	0.00572556	0.0244549	0.815374	0.00280901	0.013812	0.839264	0.00329435	0.0198954	0.868826
cg12989642	0.00143898	0.00444005	0.74656	0.00315224	0.00250772	0.211736	-0.00206315	0.00361223	0.569201
cg12989644	-0.0057208	0.0116873	0.62559	0.00606698	0.00660093	0.360295	0.00834019	0.00950828	0.382551
cg12989650	0.00700909	0.0189461	0.712219	-0.00970893	0.0107007	0.366464	0.000188542	0.0154137	0.990265
cg12989718	0.0164033	0.00929126	0.0806017	0.00207084	0.00524766	0.69398	-0.0121564	0.00755897	0.111006
cg12989719	-0.0114101	0.0116689	0.330569	0.00280393	0.00659055	0.671444	0.0128141	0.00949332	0.18019
cg12989745	0.0190566	0.0127988	0.139715	-0.00279537	0.00722868	0.699813	-0.0116017	0.0104125	0.267915
cg12989767	0.000442359	0.0106345	0.966905	0.00217569	0.0060063	0.717956	-0.00267157	0.00865175	0.758137
cg12989851	-0.0017249	0.0224779	0.938989	0.00158393	0.0126954	0.900966	-0.00999062	0.0182871	0.586086
cg12989890	0.00376275	0.00339231	0.270059	-0.000824336	0.00191596	0.667961	-0.00224115	0.00275984	0.418727
cg12989934	-0.00377268	0.0195692	0.847525	0.00585221	0.0110526	0.597664	-0.000941545	0.0159207	0.952961
cg12989986	-0.0204542	0.00894097	0.0243049	-0.00203	0.00504982	0.688564	0.0169733	0.00727399	0.021669
cg12989995	-0.0167739	0.014177	0.239601	-0.0012265	0.00800709	0.878574	0.00791056	0.0115338	0.494421
cg12990035	-0.0084735	0.0271199	0.755365	0.0121658	0.0153172	0.428966	0.00853089	0.0220636	0.699853
cg12990080	0.000837482	0.00315411	0.791166	-0.000932277	0.00178143	0.601925	-0.000643845	0.00256605	0.80241
cg12990093	0.00866439	0.0187577	0.64517	-0.00178074	0.0105943	0.866863	-0.00630607	0.0152605	0.680342
cg12990116	-0.00260305	0.0195573	0.894388	0.00299726	0.0110459	0.786695	-0.000485598	0.0159109	0.975715
cg12990147	0.00663411	0.0116622	0.570756	0.00336348	0.00658676	0.61075	-0.00215781	0.00948787	0.820565
cg12990148	0.00319556	0.00363291	0.381221	-0.00051357	0.00205185	0.802883	0.00195913	0.00295558	0.508979
cg12990174	0.00426778	0.013893	0.759351	-0.0147135	0.00784669	0.0637528	0.00929592	0.0113027	0.412818
cg12990219	-0.00175692	0.0144966	0.903784	-0.00185772	0.00818759	0.820978	-0.00561813	0.0117938	0.634876
cg12990241	0.0171114	0.0100428	0.0915788	-0.00552762	0.00567214	0.332197	-0.0136826	0.00817041	0.0971906
cg12990337	0.0155501	0.0119807	0.197356	-0.0168622	0.00676662	0.0143825	-0.00709704	0.00974695	0.468271
cg12990403	0.0722106	0.0438872	0.103098	-0.0489471	0.0247873	0.0511178	-0.050877	0.0357047	0.157353
cg12990411	-0.0114141	0.0144019	0.429961	0.0119395	0.00813412	0.145352	0.00414197	0.0117168	0.724466
cg12990421	0.00705886	0.0219195	0.748111	-0.00300913	0.01238	0.808464	0.0119873	0.0178327	0.503034
cg12990465	0.00116093	0.0117401	0.921431	0.00198254	0.00663075	0.765579	-0.00277118	0.00955124	0.772323
cg12990485	0.0143834	0.0144527	0.322086	-0.00948602	0.00816282	0.248017	-0.00257132	0.0117581	0.82735
cg12990509	0.0336972	0.0146453	0.0235171	-0.00975597	0.00827162	0.241074	-0.0233772	0.0119148	0.0525955
cg12990575	-0.0246762	0.0172095	0.154792	0.00499465	0.00971983	0.608505	0.0192138	0.0140009	0.173095
cg12990591	0.0132082	0.00806399	0.104646	0.00163035	0.0045545	0.721139	-0.00529342	0.00656051	0.421701
cg12990614	-0.0278535	0.0204589	0.176498	0.0122044	0.0115551	0.293475	0.0209074	0.0166445	0.212061
cg12990639	-0.0163329	0.011514	0.15921	0.0025964	0.00650304	0.690571	0.0125781	0.00936727	0.182449
cg12990730	0.00166706	0.0323773	0.959041	0.012051	0.0182866	0.511436	0.000731282	0.0263408	0.977908
cg12990750	0.0217121	0.0371886	0.560671	0.00948771	0.021004	0.652476	-0.00867722	0.0302551	0.774869
cg12990786	0.00496386	0.012032	0.680833	-0.00982432	0.00679559	0.151455	-0.00117055	0.00978868	0.905059
cg12990803	0.00380607	0.00395433	0.338164	-0.00267327	0.00223339	0.23421	-0.00152512	0.00321707	0.636505
cg12990832	-0.00731817	0.0317225	0.818034	0.0189811	0.0179167	0.292019	0.0070608	0.0258081	0.784977
cg12990844	-0.00515248	0.00368572	0.165282	0.0025718	0.00208168	0.219618	0.00411657	0.00299854	0.17293
cg12990904	-0.0241333	0.0179249	0.181292	0.0161883	0.0101239	0.113036	0.00766418	0.0145829	0.600381
cg12990915	-0.0456763	0.0353033	0.198766	0.0234324	0.0199391	0.242764	0.018091	0.0287212	0.530239
cg12990974	0.00151061	0.00381939	0.693326	0.00094318	0.00215717	0.662906	-0.000716517	0.00310729	0.818112
cg12991024	0.00357502	0.00918633	0.697997	0.000894001	0.0051884	0.863551	0.000874642	0.0074736	0.907075
cg12991050	0.0137251	0.0142354	0.33734	-0.000476014	0.00804007	0.952909	-0.00670827	0.0115813	0.563761
cg12991093	-0.0024123	0.0274125	0.930056	-0.00333105	0.0154824	0.830097	0.0065005	0.0223016	0.771299
cg12991101	-0.03206	0.0228433	0.163637	0.00461202	0.0129018	0.721508	0.0244224	0.0185843	0.191867
cg12991125	-0.00695064	0.0090214	0.44288	-0.000959924	0.00509525	0.850956	0.00221854	0.00733943	0.763082
cg12991127	-0.0028545	0.00363803	0.434564	0.00236907	0.00205474	0.251724	0.00102457	0.00295975	0.729958
cg12991161	3.12435e-05	0.00276833	0.991018	-0.000417271	0.00156354	0.790126	0.000850301	0.00225219	0.706586
cg12991263	0.01117	0.0315612	0.724161	0.0069884	0.0178256	0.695878	-0.000102224	0.0256768	0.996832
cg12991306	-0.0204294	0.0468313	0.663627	-0.0141954	0.0264501	0.5927	-0.00129829	0.0380999	0.972886
cg12991341	-0.00413928	0.0121442	0.733951	0.00792773	0.00685899	0.250567	-0.00384343	0.00988	0.698112
cg12991365	0.00271632	0.0132341	0.837801	-0.0090159	0.00747455	0.23064	0.00290638	0.0107667	0.787773
cg12991369	-0.0302712	0.0143036	0.0368504	0.00318819	0.00807861	0.693962	0.0159203	0.0116368	0.17441
cg12991385	-0.0542347	0.0232369	0.0216385	0.0337056	0.0131241	0.0117316	0.0236912	0.0189046	0.213114
cg12991418	-0.00377462	0.00989496	0.703681	0.00866647	0.00558863	0.124189	0.00152848	0.00805011	0.849804
cg12991522	0.0030341	0.00434242	0.486388	-0.00125019	0.00245258	0.611376	0.00138556	0.00353281	0.695764
cg12991594	0.0265546	0.040466	0.51322	-0.0057329	0.022855	0.802465	-0.0170628	0.0329214	0.605425
cg12991609	-0.0257698	0.0147206	0.0831458	0.0144588	0.00831414	0.0851641	0.02741	0.0119761	0.0242421
cg12991626	0.0179404	0.0611217	0.769746	0.0207074	0.0345212	0.549994	-0.0153001	0.049726	0.758973
cg12991634	0.0041925	0.0251982	0.8682	0.00186487	0.0142318	0.896016	-0.00535122	0.0205002	0.794614
cg12991733	0.00986966	0.0199246	0.621462	-0.00198545	0.0112533	0.860318	-0.00463038	0.0162098	0.775747
cg12991784	-0.00162647	0.00302075	0.591498	-0.000904481	0.00170611	0.597211	0.00115582	0.00245755	0.639176
cg12991791	-0.000451534	0.0034763	0.89692	0.000934014	0.0019634	0.635338	0.00150817	0.00282817	0.595056
cg12991867	0.0264085	0.0140475	0.0630856	-0.00367288	0.00793394	0.644439	-0.0176797	0.0114284	0.125088
cg12991976	-0.00787377	0.011556	0.497252	0.00573007	0.00652677	0.382127	0.000105501	0.00940146	0.991069
cg12992040	0.00722375	0.017675	0.683653	-0.0035455	0.00998276	0.723231	-0.002819	0.0143796	0.844984
cg12992044	0.0209123	0.0313858	0.506786	-0.0232577	0.0177265	0.192576	-0.0206497	0.0255341	0.42064
cg12992152	0.0099728	0.0234348	0.671365	-0.00365287	0.0132359	0.783143	-0.00840825	0.0190655	0.660172
cg12992235	-0.00159868	0.00430921	0.711444	-0.000918218	0.00243382	0.706786	0.00128859	0.00350579	0.713993
cg12992240	0.00825677	0.00710495	0.248011	-0.00552593	0.00401284	0.171631	-0.00527742	0.00578028	0.363481
cg12992268	-0.0312903	0.0244597	0.203826	-0.00320167	0.0138147	0.817209	0.0185279	0.0198994	0.3541
cg12992297	-0.00125048	0.00425668	0.769556	0.000575102	0.00240415	0.811441	0.000800198	0.00346305	0.817744
cg12992385	0.00793314	0.0045904	0.0871015	-0.000793252	0.00259263	0.760281	-0.00570399	0.00373455	0.129894
cg12992420	-0.0211824	0.0192969	0.275023	0.00231517	0.0108988	0.832217	0.0186711	0.0156992	0.237192
cg12992443	0.01375	0.0280855	0.625528	-0.00934286	0.0158626	0.557224	-0.000685071	0.0228491	0.976142
cg12992554	-0.0220183	0.0173351	0.207036	0.00687949	0.00979078	0.48394	0.0195407	0.0141031	0.169026
cg12992620	0.0170272	0.0269012	0.52824	-0.00572996	0.0151937	0.706894	-0.0096919	0.0218857	0.658856
cg12992671	-0.00134806	0.0111774	0.90425	-0.00234887	0.00631294	0.710643	0.00242066	0.00909345	0.790646
cg12992686	-0.00671352	0.00913185	0.463987	0.00749122	0.00515762	0.14957	0.00772182	0.00742928	0.301187
cg12992689	-0.00265878	0.00725699	0.714875	0.000517744	0.00409871	0.899739	-0.00335258	0.00590397	0.571435
cg12992720	-0.024405	0.0231433	0.294239	0.00865287	0.0130713	0.509539	0.0136476	0.0188284	0.470277
cg12992745	0.0147808	0.0110015	0.182207	-0.00270741	0.00621362	0.663996	-0.0061515	0.00895037	0.493524
cg12992778	-0.00218234	0.00393939	0.580856	-0.00395566	0.00222495	0.0785275	0.00169053	0.00320492	0.599053
cg12992805	-0.00648799	0.0101625	0.524688	0.00339459	0.00573976	0.555603	0.010907	0.00826781	0.190174
cg12992806	0.0151775	0.00757715	0.0479322	-0.00529034	0.00427954	0.219341	-0.00943894	0.00616444	0.128944
cg12992827	0.0178245	0.0232584	0.4453	-0.01282	0.0131363	0.331505	-0.0108172	0.0189221	0.568853
cg12992838	0.00516878	0.00338296	0.129762	-0.0023453	0.00191068	0.222586	-0.00126298	0.00275223	0.647328
cg12993011	-0.0191911	0.0312148	0.540107	0.0252153	0.01763	0.155826	0.00438267	0.025395	0.863337
cg12993026	0.00799003	0.0123651	0.519674	0.00258712	0.00698373	0.711847	-0.00198012	0.0100597	0.844362
cg12993139	0.00112372	0.00309475	0.717308	-0.00124142	0.0017479	0.479246	-0.000371375	0.00251776	0.883038
cg12993255	-0.0392589	0.0191243	0.0427544	0.00798422	0.0108013	0.461559	0.028345	0.0155587	0.0715344
cg12993369	-0.000379722	0.00953511	0.968315	0.0028031	0.00538538	0.603888	0.0010712	0.00775735	0.890454
cg12993477	-0.000251923	0.00281706	0.928924	0.000960006	0.00159106	0.547653	-0.000730312	0.00229184	0.750664
cg12993478	-0.053973	0.0303509	0.0784561	0.0084987	0.0171421	0.621159	0.0238941	0.0246922	0.335588
cg12993543	0.00524092	0.0309929	0.866066	0.0129987	0.0175047	0.459509	0.00490311	0.0252145	0.846222
cg12993584	0.00504402	0.0187436	0.788414	-0.0120899	0.0105863	0.256222	0.0154084	0.015249	0.314767
cg12993642	-0.0100982	0.0110109	0.361337	0.0068465	0.0062189	0.27363	0.00330592	0.00895799	0.712889
cg12993663	0.0946475	0.0363086	0.0105673	-0.069976	0.0205069	0.000937567	-0.0558827	0.0295391	0.0614676
cg12993712	0.00400128	0.0130427	0.75966	-0.00228773	0.00736648	0.756795	0.00246434	0.010611	0.816833
cg12993715	-0.00691457	0.0412637	0.867267	0.00537047	0.0233055	0.818232	-0.0125709	0.0335704	0.708869
cg12993716	-0.00177733	0.00405539	0.662161	-0.00010134	0.00229047	0.9648	0.00146895	0.00329929	0.657134
cg12993791	0.0148923	0.0201218	0.461005	-0.00895629	0.0113647	0.432552	-0.00927194	0.0163702	0.572423
cg12993848	-0.00977805	0.0126063	0.439824	0.00710249	0.00711997	0.320957	0.00566836	0.0102559	0.581733
cg12993863	-0.00345444	0.00243162	0.158598	0.00133884	0.00137337	0.332031	0.00016632	0.00197826	0.933169
cg12993916	0.0180241	0.016812	0.286309	-0.00339164	0.00949533	0.721717	-0.0268309	0.0136775	0.0526372
cg12993960	0.0466427	0.0220468	0.036912	-0.0179468	0.0124519	0.152691	-0.0399077	0.0179363	0.0283769
cg12993975	0.00155977	0.00272586	0.56849	-0.000805414	0.00153955	0.602052	0.000518297	0.00221764	0.815694
cg12993990	-0.0011862	0.0215821	0.95628	-0.00561358	0.0121894	0.646158	0.000162123	0.0175582	0.992652
cg12994003	0.00188005	0.00395488	0.635577	-0.000368392	0.0022337	0.869343	-0.00184481	0.00321752	0.567711
cg12994048	-0.00246195	0.0217234	0.909999	0.0131199	0.0122693	0.287548	-0.00147483	0.0176733	0.933664
cg12994071	0.0190974	0.0258754	0.462247	0.00164505	0.0146143	0.910606	-0.00123341	0.0210511	0.953397
cg12994092	0.0037946	0.00792592	0.633177	-0.0101299	0.00447652	0.0258495	0.00140932	0.00644818	0.827447
cg12994147	-0.00717809	0.0149325	0.631799	0.0100934	0.00843381	0.234282	0.000392935	0.0121484	0.974263
cg12994166	-0.014024	0.008949	0.120315	-0.000718901	0.00505436	0.887187	0.0117696	0.00728052	0.109183
cg12994167	0.0358288	0.0437721	0.415041	-0.00946927	0.0247223	0.70253	-0.0177815	0.0356111	0.618669
cg12994228	0.0831993	0.0379302	0.0306368	-0.0503295	0.0214228	0.0208128	-0.070678	0.0308583	0.0241412
cg12994233	0.00481351	0.00284664	0.094025	-0.00018237	0.00160777	0.909921	-0.0011636	0.0023159	0.616486
cg12994248	-0.0430653	0.0254327	0.0935743	0.00474154	0.0143643	0.742034	0.0322646	0.0206909	0.122135
cg12994448	-0.0104637	0.0357208	0.770196	-0.0112551	0.0201749	0.578203	-0.00359528	0.0290609	0.901794
cg12994465	-0.0417732	0.0302003	0.169745	0.0100892	0.017057	0.555547	0.0228215	0.0245697	0.35525
cg12994502	-0.00716827	0.0135927	0.599134	0.0023554	0.00767708	0.75964	0.0128934	0.0110584	0.246472
cg12994505	0.014533	0.00914248	0.115144	-0.00168347	0.00516363	0.745101	-0.0154355	0.00743793	0.0405842
cg12994587	-0.00433784	0.00743474	0.560927	-0.00151596	0.00419911	0.718862	0.00401065	0.00604858	0.508841
cg12994591	0.00515807	0.0205995	0.802804	-0.00295895	0.0116345	0.799777	0.00533698	0.0167588	0.750815
cg12994599	0.025883	0.0242168	0.287784	-0.0101342	0.0136775	0.460504	-0.011086	0.0197017	0.574929
cg12994632	-0.0183085	0.0148072	0.219242	0.0165789	0.00836301	0.0502336	0.0123555	0.0120465	0.307579
cg12994657	-0.0263842	0.0274391	0.338639	-0.0133416	0.0154975	0.391399	0.0132678	0.0223233	0.553649
cg12994768	0.0161958	0.00953937	0.0927223	-0.00201271	0.00538779	0.709532	-0.0124759	0.00776082	0.111151
cg12994818	0.00566311	0.00941167	0.548755	-0.00570586	0.00531567	0.285725	-0.0112243	0.00765693	0.145878
cg12994827	-0.0342807	0.0251023	0.175177	0.0108056	0.0141776	0.447797	0.0192093	0.0204221	0.349217
cg12994908	0.00518491	0.0143063	0.717818	-0.00248015	0.00808013	0.759537	-0.0030655	0.011639	0.792809
cg12994911	0.0127146	0.0141353	0.370595	0.00355242	0.00798355	0.657324	-0.00924114	0.0114999	0.423581
cg12995004	0.0136873	0.0129172	0.291924	-0.00761423	0.00729557	0.299202	-0.000187795	0.0105089	0.985779
cg12995006	0.0161818	0.0224151	0.472067	0.0096715	0.01266	0.446737	-0.0121956	0.018236	0.505219
cg12995043	-0.00211474	0.0217543	0.922758	0.00698762	0.0122867	0.570853	-0.0040736	0.0176984	0.818441
cg12995048	0.00989446	0.0234955	0.674589	0.0131129	0.0132702	0.325514	-0.0126978	0.0191149	0.508066
cg12995090	0.0100172	0.0134843	0.459333	0.000516551	0.00761588	0.946063	-0.00492356	0.0109703	0.654559
cg12995113	0.0311377	0.0239473	0.196561	0.00653444	0.0135253	0.630084	-0.0119323	0.0194825	0.54165
cg12995160	0.0032763	0.00700707	0.641129	-0.000839017	0.00395756	0.832544	0.00414091	0.00570065	0.469329
cg12995162	0.00310712	0.00482661	0.521242	-0.000656655	0.00272604	0.81015	-0.00267321	0.00392672	0.497619
cg12995268	-0.00415866	0.0233961	0.859286	-0.00484788	0.013214	0.714504	-0.00729261	0.0190341	0.70245
cg12995307	-0.00133179	0.0141401	0.925154	0.00919241	0.00798626	0.252521	-0.000493861	0.0115038	0.965844
cg12995330	0.00820346	0.0133219	0.539464	-0.00220752	0.00752417	0.769844	-0.00929824	0.0108382	0.393032
cg12995352	0.0152556	0.0140639	0.280701	-0.0135555	0.00794324	0.0910727	0.00163908	0.0114418	0.886384
cg12995370	0.00201544	0.00344565	0.559943	0.00242246	0.00194609	0.216179	-0.00324773	0.00280323	0.249449
cg12995372	0.0238693	0.0262096	0.364684	-0.010002	0.0148031	0.500841	-0.0154634	0.021323	0.470057
cg12995376	-0.0191404	0.0241958	0.430818	0.00592023	0.0136657	0.665808	0.00500048	0.0196846	0.800005
cg12995384	0.0282716	0.0379311	0.45785	-0.0253633	0.0214233	0.239312	-0.0225455	0.0308591	0.46677
cg12995421	-0.00573253	0.0142488	0.688326	0.0175771	0.00804763	0.0313377	0.000167072	0.0115922	0.98853
cg12995448	0.00243678	0.0310557	0.937618	0.0239363	0.0175401	0.175485	0.00194809	0.0252656	0.938698
cg12995459	0.0104671	0.0212381	0.623222	-0.0323023	0.0119952	0.00833156	-0.0138306	0.0172784	0.425381
cg12995467	-8.44189e-05	0.0272577	0.997535	-0.014486	0.015395	0.349043	-0.00951852	0.0221757	0.668697
cg12995528	0.00390203	0.00838901	0.642866	0.00364951	0.00473807	0.443004	-0.000468005	0.00682494	0.945469
cg12995550	-0.0169111	0.0205853	0.413348	0.0140936	0.0116265	0.22835	0.00790509	0.0167473	0.63796
cg12995604	0.0388321	0.0203651	0.0594762	-0.0194592	0.0115021	0.0938625	-0.0269173	0.0165682	0.107451
cg12995645	7.58119e-05	0.00923903	0.99347	0.00523125	0.00521816	0.318567	-0.0064299	0.00751647	0.394394
cg12995697	0.000875219	0.00630099	0.889813	0.00428429	0.00355877	0.23154	-0.00225759	0.00512621	0.660617
cg12995777	-0.00155036	0.00852309	0.856036	0.00550463	0.0048138	0.255612	-0.00149634	0.00693402	0.829595
cg12995825	-0.00690756	0.0140173	0.623265	-0.000718261	0.00791693	0.927897	0.00317271	0.0114039	0.781435
cg12995872	-0.00530564	0.0309843	0.864391	0.00689797	0.0174998	0.694309	0.00748152	0.0252075	0.76725
cg12995897	0.0282686	0.0259404	0.278495	-0.00186004	0.014651	0.899235	-0.0224483	0.021104	0.290078
cg12995933	-0.000869469	0.00836754	0.917453	0.00254194	0.00472595	0.591886	-0.00214322	0.00680747	0.753557
cg12995941	0.00220752	0.00836096	0.792313	-0.000579983	0.00472223	0.902501	-0.00255048	0.00680212	0.708505
cg12995949	-0.00911118	0.0161984	0.575078	0.015538	0.00914879	0.0926116	-0.0109392	0.0131783	0.408505
cg12995976	-0.0285638	0.0198196	0.152718	0.00975915	0.011194	0.385438	0.0231893	0.0161243	0.153575
cg12996100	-0.00455792	0.0228959	0.842619	-0.010199	0.0129315	0.432196	-0.00527976	0.0186271	0.777434
cg12996117	-0.0023101	0.0112138	0.837215	-0.00118745	0.00633352	0.851667	-0.00493294	0.00912309	0.589935
cg12996119	-0.00248226	0.00348908	0.478503	0.00229475	0.00197062	0.247054	0.00243027	0.00283857	0.393997
cg12996161	0.0153919	0.0096104	0.112466	-0.0128248	0.00542791	0.0201154	-0.00581809	0.00781861	0.458576
cg12996171	0.027781	0.0123505	0.0267261	-0.00207904	0.00697552	0.766298	-0.0215642	0.0100479	0.0343302
cg12996305	5.18774e-05	0.00593242	0.993041	-0.00496214	0.0033506	0.141823	0.000780372	0.00482636	0.871883
cg12996401	0.0129207	0.0089778	0.153285	0.00257578	0.00507062	0.612608	-0.00983385	0.00730395	0.181288
cg12996415	0.00561967	0.012677	0.658529	0.00737697	0.00715992	0.305398	-0.00872678	0.0103135	0.399529
cg12996417	-0.0198462	0.0161772	0.222836	0.00546061	0.00913678	0.551451	0.00624738	0.013161	0.636066
cg12996452	0.0947927	0.0588811	0.110636	-0.0419849	0.0332558	0.20977	-0.078333	0.0479032	0.105207
cg12996520	-0.0408659	0.023546	0.0857826	0.0227717	0.0132987	0.0899987	0.00967837	0.0191561	0.614526
cg12996564	0.0051883	0.019063	0.786068	0.00533658	0.0107667	0.621247	-0.00303941	0.0155089	0.845032
cg12996604	-0.0575836	0.0247902	0.0222559	0.0193603	0.0140014	0.169887	0.030019	0.0201682	0.139849
cg12996622	-0.00380412	0.0202307	0.851236	0.00811789	0.0114262	0.479104	0.00750174	0.0164588	0.64955
cg12996637	0.0151254	0.0175222	0.390125	0.000904217	0.00989644	0.927387	-0.00793507	0.0142553	0.579042
cg12996720	0.0487463	0.0335667	0.149634	-0.014732	0.0189583	0.438986	-0.0202779	0.0273084	0.45953
cg12996725	0.00616388	0.0188108	0.743854	0.00055733	0.0106242	0.95827	0.00474521	0.0153037	0.757166
cg12996730	0.0366012	0.0305415	0.233649	-0.0140993	0.0172497	0.415704	-0.0121678	0.0248473	0.625437
cg12996731	0.0221574	0.0195473	0.259758	-0.00328069	0.0110402	0.766975	-0.00632782	0.0159029	0.691566
cg12996748	-0.0737673	0.0342051	0.0334819	0.026935	0.0193189	0.166401	0.035959	0.0278278	0.199328
cg12996758	0.00291148	0.0112012	0.795467	0.00387063	0.00632641	0.542073	-0.0039315	0.00911285	0.667108
cg12996815	-0.00391868	0.00953335	0.681934	-0.00557643	0.00538439	0.302907	0.00411944	0.00775593	0.596527
cg12996851	0.000275326	0.00309748	0.929353	-0.00094034	0.00174944	0.592135	0.000869823	0.00251998	0.730705
cg12996880	-0.0451816	0.0366014	0.219997	0.0261014	0.0206723	0.209719	0.0101519	0.0297773	0.733889
cg12996903	0.00343078	0.00392016	0.383626	-0.00153668	0.00221409	0.489296	-0.0028949	0.00318928	0.366265
cg12996913	0.00197819	0.0282821	0.94438	0.00287785	0.0159736	0.857396	-0.0129839	0.0230091	0.573842
cg12996984	0.000611822	0.00255957	0.811579	0.00025495	0.00144563	0.860376	0.000179859	0.00208236	0.931346
cg12997047	0.0233999	0.0388332	0.548183	0.00340807	0.0219328	0.876836	-0.00282548	0.031593	0.92892
cg12997065	0.00330717	0.0164118	0.840716	0.00361439	0.00926932	0.697434	-0.00641598	0.0133519	0.631923
cg12997073	0.017623	0.0227636	0.440692	0.00111422	0.0128568	0.931116	-0.00511999	0.0185195	0.782773
cg12997088	0.00889339	0.0518504	0.864169	0.0158339	0.0292849	0.58995	-0.00331366	0.0421833	0.937548
cg12997091	0.0107917	0.0327679	0.742603	-0.0115281	0.0185072	0.534797	0.00843953	0.0266586	0.752237
cg12997110	0.0022365	0.00479032	0.641623	-0.000102202	0.00270555	0.969944	-0.00489192	0.0038972	0.212377
cg12997146	0.0272063	0.0190776	0.157022	-0.0086572	0.0107749	0.423655	-0.0163598	0.0155207	0.294446
cg12997157	0.00241148	0.0142633	0.866091	0.000694969	0.00805586	0.931429	0.00214621	0.011604	0.853648
cg12997187	-0.00604028	0.0478684	0.899844	0.016621	0.0270359	0.540127	0.0154283	0.0389437	0.69284
cg12997242	0.0247262	0.0373947	0.510021	0.00412941	0.0211203	0.845392	-0.0058457	0.0304227	0.848023
cg12997282	-0.00992795	0.00920206	0.283288	-0.0013903	0.00519728	0.789642	0.00983891	0.0074864	0.191834
cg12997292	-0.0102171	0.0151551	0.501792	0.00921879	0.00855955	0.284116	0.00500596	0.0123296	0.685618
cg12997310	0.000145634	0.00743913	0.984421	0.000185534	0.00420159	0.964868	-0.0018183	0.00605216	0.764479
cg12997404	0.000457408	0.01698	0.978564	-0.010083	0.00959021	0.29567	-0.00613822	0.0138142	0.657775
cg12997579	0.0128383	0.0420798	0.760941	0.0152298	0.0237665	0.523142	0.00303025	0.0342343	0.929648
cg12997626	-0.0064646	0.0281838	0.819057	0.0100209	0.0159181	0.53047	0.00723266	0.0229291	0.753102
cg12997627	0.00828467	0.00857937	0.336597	-0.00189607	0.00484559	0.696427	-0.00460576	0.00697981	0.510886
cg12997635	0.0108313	0.0387005	0.780163	0.00260674	0.0218578	0.905315	0.00106886	0.031485	0.972987
cg12997637	-0.00686538	0.00961445	0.476882	-0.00172392	0.0054302	0.751563	0.00335725	0.0078219	0.668712
cg12997640	0.00519848	0.00884786	0.558191	0.00220847	0.00499723	0.659507	0.00274938	0.00719823	0.703323
cg12997720	0.00301782	0.0133012	0.820987	0.00275046	0.00751247	0.715065	-0.0103036	0.0108213	0.343359
cg12997777	0.0164806	0.0339038	0.627982	-0.0146536	0.0191487	0.44596	-0.0167836	0.0275826	0.544275
cg12997867	-0.00324885	0.00322088	0.315611	0.000847066	0.00181914	0.642506	0.0017378	0.00262037	0.508766
cg12997890	-0.00751283	0.0166721	0.653256	0.00577462	0.00941631	0.541127	0.00313312	0.0135637	0.817801
cg12997953	0.00705987	0.00963785	0.465603	0.000830634	0.00544341	0.879032	-0.00195138	0.00784094	0.803982
cg12997958	-0.00319275	0.00473483	0.5017	0.00258501	0.00267421	0.336102	0.00139964	0.00385205	0.717127
cg12998010	0.00335469	0.0151959	0.825736	-0.00442963	0.00858258	0.606934	-0.0052748	0.0123627	0.670556
cg12998046	-0.00808646	0.0181398	0.656735	0.0184889	0.0102453	0.0742048	-0.000860468	0.0147577	0.953623
cg12998079	0.00351996	0.00344842	0.309889	-0.00105815	0.00194765	0.588162	-0.00332304	0.00280549	0.239089
cg12998118	0.0479914	0.0355787	0.180485	-0.0361954	0.0200947	0.0747405	-0.0408861	0.0289453	0.160962
cg12998124	0.00185898	0.0205065	0.927953	-0.00687659	0.011582	0.554059	0.0129267	0.0166832	0.440304
cg12998145	-0.00108342	0.00533708	0.839557	0.00391362	0.00301436	0.197222	-0.00167281	0.00434202	0.700879
cg12998149	-0.0175681	0.0117798	0.139074	0.000584476	0.00665316	0.930176	0.00291784	0.00958351	0.76142
cg12998151	0.00913496	0.0105267	0.387629	-0.00804487	0.00594542	0.17913	-0.00197372	0.00856405	0.81821
cg12998183	-0.0359576	0.0115968	0.00252163	0.0112335	0.00654983	0.0894892	0.0299679	0.00943467	0.00199457
cg12998219	0.0186579	0.0186397	0.319302	-0.00603871	0.0105276	0.567547	-0.00372307	0.0151644	0.806572
cg12998229	0.00715707	0.0427026	0.867241	-0.0295608	0.0241182	0.223262	-0.0174486	0.034741	0.616619
cg12998265	0.000916136	0.00578616	0.874521	-0.00185707	0.00326799	0.571159	-0.0017142	0.00470737	0.716529
cg12998343	0.0192554	0.0178785	0.284117	-0.0141046	0.0100977	0.165624	-0.0244571	0.0145451	0.0958578
cg12998359	0.0104823	0.0181835	0.565619	-0.00272352	0.01027	0.791419	-0.00342026	0.0147933	0.81764
cg12998425	-0.0229882	0.0314536	0.466608	0.00885778	0.0177649	0.61917	0.0108004	0.0255893	0.6739
cg12998434	-0.00217723	0.0102769	0.832659	-0.00578217	0.00580436	0.321617	0.00495268	0.00836086	0.554971
cg12998503	-0.0497311	0.0267133	0.0656482	0.00683204	0.0150876	0.651675	0.0331824	0.0217328	0.130023
cg12998533	-0.000487988	0.00274469	0.859252	0.00017889	0.00155019	0.908365	0.000712549	0.00223296	0.750326
cg12998575	0.00138079	0.0125087	0.912329	-0.00308103	0.00706487	0.66372	-0.00252237	0.0101766	0.804761
cg12998599	0.00462473	0.00980587	0.63824	0.00749755	0.00553831	0.178927	-0.00704011	0.00797763	0.379677
cg12998614	0.00459877	0.00632822	0.469137	-0.00362938	0.00357415	0.312391	-0.00209291	0.00514837	0.685247
cg12998731	0.0324084	0.0241256	0.18227	-0.012947	0.013626	0.344364	-0.0262151	0.0196275	0.184763
cg12998744	-0.002902	0.00267825	0.281226	0.00158593	0.00151266	0.297016	0.00438699	0.00217891	0.0468162
cg12998759	-0.00463222	0.0143284	0.747165	0.0110042	0.00809261	0.177018	0.00322803	0.011657	0.782426
cg12998778	0.00620407	0.00783561	0.430402	-0.00267637	0.00442552	0.546737	-0.00311423	0.00637472	0.626266
cg12998785	-0.00973075	0.0088714	0.275388	0.00101421	0.00501053	0.840012	0.00701143	0.00721739	0.333709
cg12998850	-0.000247881	0.00411727	0.952115	0.0020825	0.00232542	0.372693	-0.00056811	0.00334964	0.865671
cg12998896	-0.0797583	0.0329844	0.0174507	0.0456314	0.0186294	0.0160837	0.0272043	0.0268347	0.313187
cg12998942	-0.016322	0.0371573	0.661435	-0.00419306	0.0209863	0.842051	-0.00396615	0.0302296	0.895885
cg12998953	-0.0114349	0.022977	0.619835	0.0141044	0.0129773	0.279769	-0.000956676	0.0186931	0.959288
cg12998961	0.0180044	0.0143362	0.21215	-0.017362	0.00809704	0.0344875	-0.0212943	0.0116634	0.0709337
cg12999063	0.0354023	0.027615	0.202869	-0.0224356	0.0155968	0.153487	-0.0162987	0.0224664	0.469893
cg12999084	-0.0384331	0.0232047	0.100867	0.0150231	0.0131059	0.254469	0.0330477	0.0188783	0.0831506
cg12999086	-0.00534993	0.0446432	0.904857	0.0197253	0.0252143	0.43592	0.0117677	0.0363198	0.746626
cg12999098	0.0222394	0.0244303	0.364889	-0.00390515	0.0137981	0.777758	-0.013534	0.0198755	0.497514
cg12999103	-0.00257456	0.00426724	0.547683	-0.00128506	0.00241012	0.595106	0.0030215	0.00347165	0.386243
cg12999109	-0.0278854	0.0236124	0.240475	0.0112414	0.0133362	0.401321	0.0133184	0.01921	0.48976
cg12999120	0.00379873	0.030642	0.901592	-0.00807103	0.0173064	0.641993	-0.00776152	0.024929	0.756199
cg12999183	-0.0138342	0.0149742	0.357822	-0.00158606	0.00845733	0.851628	0.0116521	0.0121823	0.341187
cg12999229	-0.00464877	0.0159444	0.771238	0.00577586	0.0090053	0.52277	-0.00300931	0.0129716	0.817028
cg12999230	-0.035318	0.0247695	0.157084	0.0262968	0.0139897	0.0631159	0.0135345	0.0201514	0.503393
cg12999267	0.00889788	0.0394359	0.82196	-0.0172662	0.0222732	0.440087	0.00716936	0.0320834	0.823642
cg12999291	0.0379487	0.0703188	0.590651	-0.0585511	0.0397157	0.143618	-0.0653969	0.0572083	0.255767
cg12999296	0.00307248	0.00534305	0.566581	-0.00225597	0.00301773	0.456509	-0.00225226	0.00434687	0.605533
cg12999318	0.00383935	0.00786445	0.626505	0.0035644	0.0044418	0.424225	-0.00297927	0.00639817	0.642503
cg12999320	-0.0125183	0.00901773	0.168228	0.00134449	0.00509317	0.79235	0.00699727	0.00733644	0.342547
cg12999366	0.0446206	0.0445708	0.319236	0.0031978	0.0251734	0.899176	-0.0106317	0.0362609	0.76999
cg12999414	-0.0312135	0.023052	0.178836	0.0263195	0.0130197	0.045953	0.0259327	0.0187541	0.169877
cg12999453	-0.0317225	0.0286953	0.271652	0.0264947	0.016207	0.105305	0.00801969	0.0233453	0.731939
cg12999507	-0.011358	0.0258158	0.660933	-0.00482829	0.0145806	0.741243	-0.00125034	0.0210026	0.952649
cg12999525	0.0178195	0.0120537	0.142521	-0.000730551	0.00680786	0.914762	-0.0112556	0.00980636	0.253851
cg12999579	-0.069119	0.0256245	0.00822904	0.0307538	0.0144726	0.0361042	0.0440453	0.020847	0.0371599
cg12999769	-0.000668457	0.0064379	0.917515	0.000563577	0.0036361	0.877144	-0.00202062	0.0052376	0.700488
cg12999797	-0.00521141	0.0110375	0.637867	0.00680854	0.00623394	0.277435	0.0086043	0.00897965	0.34032
cg12999813	0.00733362	0.00941549	0.437922	0.00184534	0.00531782	0.729327	-0.00407092	0.00766004	0.59631
cg12999836	-0.00473995	0.00772307	0.54081	-0.00497975	0.00436196	0.256388	0.00749317	0.00628316	0.235913
cg12999837	-0.00208941	0.00178007	0.243327	0.00151109	0.00100537	0.136051	0.000866656	0.00144819	0.550925
cg12999875	0.027161	0.0311185	0.384892	-0.0147382	0.0175756	0.403755	-0.0192294	0.0253166	0.449343
cg12999889	0.00359411	0.00856034	0.67551	0.00306708	0.00483484	0.527317	0.00257222	0.00696433	0.712669
cg12999932	0.0051053	0.0372616	0.891302	-0.0112586	0.0210452	0.59388	-0.00172134	0.0303144	0.954834
cg12999941	0.0200977	0.0230662	0.385717	-0.0158611	0.0130277	0.22634	-0.0141935	0.0187657	0.451251
cg13000004	-0.0181311	0.0168171	0.283621	0.00449171	0.00949824	0.637337	0.0128644	0.0136817	0.349394
cg13000014	0.000536894	0.00197758	0.786585	-0.000545885	0.00111693	0.626119	-0.000385065	0.00160887	0.811343
cg13000015	0.0184457	0.0443673	0.678501	0.0181713	0.0250585	0.470085	-0.0230142	0.0360953	0.525225
cg13000080	-0.00729443	0.0283315	0.797358	0.00343088	0.0160015	0.830673	-0.00265239	0.0230493	0.908622
cg13000082	0.00211834	0.00738829	0.774935	-0.00339274	0.00417287	0.418163	0.00424581	0.0060108	0.481638
cg13000125	0.00856023	0.00985631	0.387241	-0.00319385	0.0055668	0.567464	-0.00594387	0.00801867	0.460312
cg13000134	0.00403692	0.00468757	0.391232	-0.00146717	0.00264752	0.580726	-0.00479766	0.00381361	0.211367
cg13000136	0.0053605	0.0110043	0.627256	-0.005007	0.00621519	0.42242	-0.0105705	0.00895264	0.240573
cg13000141	-0.0113988	0.01117	0.310012	0.00279862	0.00630877	0.658304	0.00684486	0.00908745	0.453122
cg13000180	-0.00274225	0.0038652	0.479717	0.000611178	0.00218304	0.780094	0.00324664	0.00314456	0.304397
cg13000219	0.0152672	0.00734424	0.0402484	-0.0039286	0.00414799	0.345913	-0.012081	0.00597495	0.0459092
cg13000260	0.00726794	0.0140518	0.606166	-0.00906724	0.00793641	0.256036	-0.00762308	0.011432	0.506453
cg13000285	0.0148457	0.00981918	0.133775	0.00705313	0.00554583	0.206457	-0.0162042	0.00798846	0.0452276
cg13000292	-0.0307936	0.0108702	0.0056011	0.00866741	0.00613942	0.161187	0.027473	0.00884351	0.00247608
cg13000374	0.00187116	0.0115249	0.871358	-0.000342707	0.00650921	0.958118	0.000607319	0.00937616	0.948487
cg13000400	0.00856531	0.0156185	0.58466	-0.00516571	0.00882128	0.559492	0.00642076	0.0127066	0.614475
cg13000410	0.0119158	0.045087	0.792116	-0.0239135	0.0254649	0.349999	-0.0166996	0.0366808	0.649923
cg13000427	-0.00781931	0.0137431	0.570682	-0.00294045	0.00776201	0.705637	0.0160695	0.0111808	0.153833
cg13000497	-0.00970479	0.0293401	0.741526	0.0120625	0.0165712	0.468398	0.0116879	0.0238699	0.625475
cg13000540	-0.0133302	0.0296247	0.653726	0.011658	0.0167319	0.487606	-0.00570431	0.0241014	0.813399
cg13000555	0.0157657	0.0152068	0.302402	-0.00743235	0.00858871	0.388953	-0.00498836	0.0123716	0.687671
cg13000558	-0.0110036	0.0359382	0.760117	-0.0110369	0.0202977	0.587849	0.000794305	0.0292378	0.978382
cg13000597	0.0146188	0.0277749	0.599848	-0.00714963	0.0156871	0.649569	-0.0111763	0.0225965	0.621987
cg13000635	-0.00989393	0.00970758	0.31062	0.00618032	0.0054828	0.262402	0.00698279	0.00789767	0.378775
cg13000644	0.0132243	0.00875385	0.134087	-0.00419821	0.00494413	0.397879	-0.0072839	0.00712175	0.308936
cg13000649	-0.00497066	0.00646149	0.44358	-0.00695984	0.00364942	0.0594348	0.00499575	0.00525679	0.344276
cg13000698	0.00442737	0.0306087	0.885289	0.00528686	0.0172877	0.760393	0.00497809	0.024902	0.841967
cg13000709	-0.0142043	0.0240582	0.556272	0.000852983	0.0135879	0.950074	0.0325534	0.0195727	0.0994663
cg13000743	0.0107856	0.0128041	0.401643	-0.00199707	0.00723172	0.783011	-0.0102425	0.0104169	0.327902
cg13000789	0.0195225	0.0235677	0.409482	-0.0021801	0.013311	0.87024	-0.00275428	0.0191737	0.886073
cg13000912	-0.000298774	0.00636837	0.962676	-0.00393189	0.00359683	0.277005	0.000742835	0.00518103	0.886288
cg13001012	-0.0189483	0.0138786	0.175289	0.0121697	0.00783858	0.123758	0.0068632	0.0112911	0.544697
cg13001017	-0.0201245	0.0229763	0.383237	0.0134646	0.0129769	0.302019	-0.00337596	0.0186925	0.857051
cg13001049	0.0216638	0.0428687	0.614446	-0.0036128	0.0242121	0.881691	-0.00324221	0.0348762	0.926122
cg13001062	0.00987366	0.0105325	0.350835	-8.40368e-05	0.00594873	0.988757	-0.0109118	0.00856882	0.205876
cg13001075	0.00662107	0.0273806	0.809428	0.00605976	0.0154644	0.696019	0.00289848	0.0222757	0.896739
cg13001099	0.000139069	0.00328947	0.966364	0.000154525	0.00185788	0.933884	0.000285739	0.00267617	0.915189
cg13001127	-0.0230675	0.0226424	0.310818	0.00592562	0.0127883	0.644132	0.0186363	0.0184209	0.314176
cg13001142	0.0179294	0.0601166	0.766148	0.00927659	0.0339536	0.785264	-0.000857356	0.0489083	0.98605
cg13001150	0.0505045	0.0352812	0.155473	-0.0252368	0.0199267	0.208342	-0.00510976	0.0287033	0.859075
cg13001160	0.0112251	0.0211146	0.596187	-0.00482644	0.0119254	0.686566	0.00312973	0.0171779	0.855806
cg13001237	-0.0167241	0.0182636	0.362069	0.0120119	0.0103152	0.247052	0.0118231	0.0148584	0.428119
cg13001240	0.00833749	0.0197105	0.673223	-0.000767755	0.0111324	0.945157	-0.00422582	0.0160356	0.792697
cg13001250	0.0152612	0.0252718	0.547318	0.00439278	0.0142734	0.758918	-0.00582719	0.0205601	0.777451
cg13001274	0.00556036	0.00465112	0.234781	-0.00285204	0.00262693	0.280278	-0.00139919	0.00378395	0.712351
cg13001287	-0.00789715	0.00930751	0.398244	0.0021986	0.00525684	0.67669	0.00310548	0.00757219	0.682616
cg13001289	0.0296961	0.0378751	0.434901	0.000305041	0.0213917	0.988652	-0.00540499	0.0308136	0.86112
cg13001355	0.0179676	0.0126949	0.160138	-0.00399994	0.00716999	0.578203	-0.0149327	0.010328	0.151411
cg13001433	0.00484516	0.0129841	0.709835	0.00236794	0.00733337	0.747459	-0.0103538	0.0105633	0.329419
cg13001495	0.0025158	0.00311099	0.420657	-0.00226146	0.00175707	0.201104	-0.000385694	0.00253096	0.879193
cg13001538	0.00443215	0.00380579	0.247016	-0.00338698	0.00214949	0.118315	-0.00265364	0.00309623	0.393505
cg13001543	0.010412	0.0145768	0.476748	0.00958586	0.0082329	0.247115	-0.00666517	0.011859	0.575377
cg13001596	0.00639835	0.0180416	0.723618	-0.00298611	0.0101898	0.770105	-0.00624947	0.0146779	0.671206
cg13001620	-0.0213366	0.00759756	0.00601037	0.00728018	0.00429107	0.0929484	0.0109035	0.00618105	0.0808438
cg13001732	0.0219989	0.0190447	0.25085	-0.0131174	0.0107564	0.225581	-0.00564432	0.0154939	0.716425
cg13001763	-0.00163021	0.00764582	0.831602	-0.000846891	0.00431832	0.844926	-0.00282698	0.00622031	0.650491
cg13001838	-0.00941184	0.0204801	0.64685	0.00373355	0.0115671	0.747554	0.0077412	0.0166618	0.643242
cg13001878	-0.00310336	0.0312454	0.921085	0.00333183	0.0176473	0.850639	0.00159457	0.0254199	0.95011
cg13001893	0.00300357	0.0024568	0.22443	-0.000988207	0.00138759	0.478048	-0.000543528	0.00199875	0.786245
cg13001913	0.0374839	0.0123547	0.00308999	0.000874391	0.00697788	0.900536	-0.0308614	0.0100513	0.00276617
cg13001915	-0.00932179	0.0117107	0.427952	0.0120654	0.00661414	0.0711708	0.0047637	0.0095273	0.618193
cg13001919	-0.0106125	0.0241047	0.660714	0.00154732	0.0136142	0.909744	0.0179586	0.0196105	0.36204
cg13001948	-0.0598939	0.0314921	0.060125	0.0185904	0.0177866	0.298505	0.0480864	0.0256206	0.0635119
cg13001963	0.0436026	0.0331791	0.191861	-0.0385396	0.0187394	0.0423817	-0.0308023	0.0269931	0.256602
cg13002044	-0.0174272	0.0220923	0.432114	-0.0147531	0.0124776	0.239922	-0.00456249	0.0179734	0.800145
cg13002086	-0.00781807	0.0240071	0.745379	-0.0129958	0.0135591	0.340193	0.0011175	0.0195312	0.954489
cg13002109	-0.0110086	0.00823071	0.184156	0.00516788	0.00464867	0.268991	0.00241715	0.00669615	0.718894
cg13002167	0.00119721	0.00831922	0.885868	0.0045174	0.00469865	0.338705	-0.0067234	0.00676816	0.322967
cg13002170	-0.00807068	0.00826307	0.331115	0.00575675	0.00466694	0.220334	0.00740598	0.00672248	0.273302
cg13002194	-0.0227812	0.019563	0.247047	0.00869733	0.0110491	0.433092	0.0222177	0.0159156	0.165879
cg13002198	0.0100745	0.00952257	0.292676	-0.00200154	0.0053783	0.710585	-0.00427292	0.00774715	0.582515
cg13002222	-0.0262733	0.021496	0.224548	-0.000258363	0.0121408	0.983065	0.00739926	0.0174882	0.673149
cg13002243	-0.00704334	0.0326206	0.829501	-0.0103353	0.018424	0.576099	0.00573302	0.0265387	0.829417
cg13002346	0.00133769	0.00260481	0.608724	0.0015916	0.00147118	0.281974	-0.00132094	0.00211916	0.534516
cg13002353	-0.01831	0.0121302	0.134399	0.00800265	0.00685108	0.245606	0.0156223	0.00986861	0.116636
cg13002387	-0.0310342	0.0190157	0.105882	0.0243441	0.01074	0.0256077	0.0177455	0.0154703	0.254146
cg13002394	-0.0244172	0.0287547	0.397863	0.0224272	0.0162405	0.170438	0.0128192	0.0233936	0.584951
cg13002424	0.0390212	0.0182914	0.0353969	-0.022867	0.0103309	0.029186	-0.0223741	0.0148811	0.135921
cg13002454	-0.0494995	0.0220772	0.0272087	0.0262134	0.0124691	0.0380936	0.0311693	0.0179611	0.0858167
cg13002493	0.00445018	0.013471	0.741839	-0.000871012	0.00760835	0.909091	-0.00799971	0.0109594	0.467168
cg13002506	0.0147295	0.0251348	0.559211	-0.00905363	0.014196	0.525119	-0.0156998	0.0204486	0.44447
cg13002526	0.015647	0.0176475	0.377442	-0.00775431	0.00996724	0.438455	0.000435938	0.0143573	0.975839
cg13002603	-0.0418471	0.0514052	0.417582	0.0272123	0.0290334	0.350922	0.0383879	0.0418211	0.360921
cg13002622	-0.0280865	0.0335792	0.40495	0.0101691	0.0189654	0.593041	0.0122653	0.0273186	0.654443
cg13002632	0.0345139	0.0238251	0.150631	-0.00373544	0.0134563	0.781905	-0.0229976	0.019383	0.238301
cg13002712	-0.0200041	0.012104	0.101596	0.00149023	0.00683629	0.827891	0.0142911	0.0098473	0.149897
cg13002740	0.0432998	0.0257192	0.0954498	-0.0227043	0.0145261	0.121276	-0.0248989	0.020924	0.236934
cg13002809	-0.007917	0.028496	0.781729	-0.0080144	0.0160944	0.619627	0.0109556	0.0231831	0.637571
cg13002829	-0.0176445	0.0416128	0.672483	-0.00822037	0.0235027	0.727268	-0.00573477	0.0338544	0.865835
cg13002939	0.00317892	0.0022244	0.156151	-1.49524e-05	0.00125633	0.990528	-0.00473101	0.00180967	0.0103521
cg13002957	-0.00898863	0.0167463	0.592655	0.00755498	0.00945823	0.426354	0.00222181	0.0136241	0.870791
cg13002986	-0.00234221	0.0212022	0.912262	0.00636441	0.0119749	0.596289	0.0143946	0.0172492	0.406025
cg13002996	-0.0141142	0.0192918	0.466149	0.011361	0.0108959	0.299661	-0.0018175	0.015695	0.908047
cg13003011	0.00204403	0.0133342	0.878483	-0.0102357	0.0075311	0.177227	0.00469549	0.0108481	0.666083
cg13003054	0.00042678	0.0113063	0.969966	-0.00082174	0.00638577	0.897872	-0.00198926	0.00919835	0.829232
cg13003163	-0.0117704	0.00785216	0.137087	0.00900261	0.00443486	0.0450704	0.00194242	0.00638818	0.761723
cg13003178	0.00617801	0.0225979	0.78513	-0.00485321	0.0127632	0.704583	0.0022138	0.0183847	0.904401
cg13003216	0.00156234	0.0106346	0.883504	0.00857637	0.00600635	0.156504	-0.00867097	0.00865182	0.318709
cg13003239	0.000426402	0.00227637	0.8518	0.00143996	0.00128568	0.265453	-0.00205163	0.00185196	0.270651
cg13003258	0.0106315	0.0302846	0.726301	0.0153971	0.0171046	0.370236	-0.0094228	0.0246383	0.702959
cg13003292	0.00849446	0.00941479	0.369139	0.00108768	0.00531743	0.838347	-0.009552	0.00765947	0.215339
cg13003311	-0.00982852	0.0226338	0.665068	0.00102912	0.0127835	0.936001	0.0113547	0.0184139	0.538903
cg13003329	0.0183891	0.0111467	0.102197	-0.0110993	0.00629558	0.0810139	-0.0185274	0.00906844	0.0437309
cg13003350	0.0249112	0.0482581	0.606871	0.00284176	0.0272559	0.917174	-0.00819039	0.0392607	0.835181
cg13003366	-0.00325035	0.00759163	0.669482	-0.00128186	0.00428772	0.765602	-0.00194281	0.00617622	0.753763
cg13003415	0.0113385	0.0318481	0.722591	-0.0156482	0.0179877	0.386458	-0.0245994	0.0259103	0.344749
cg13003416	0.00141759	0.00413926	0.732727	-0.00303473	0.00233783	0.197302	-0.00190153	0.00336752	0.573591
cg13003513	0.00485493	0.0142621	0.734279	0.00536321	0.00805519	0.507098	0.000578734	0.0116031	0.960321
cg13003527	-0.000523648	0.0130622	0.968104	0.014465	0.0073775	0.0527543	-0.00981233	0.0106269	0.358093
cg13003571	0.00344102	0.0124797	0.783336	-0.00142867	0.00704845	0.839795	-0.00676968	0.0101529	0.506484
cg13003580	0.0310913	0.0238084	0.194644	0.00212397	0.0134469	0.874819	-0.0232305	0.0193695	0.233289
cg13003591	0.0255823	0.0313368	0.416272	0.00136456	0.0176989	0.938702	-0.00905409	0.0254943	0.723246
cg13003600	0.00477447	0.0141258	0.736089	0.0076935	0.00797819	0.337261	-0.00940226	0.0114921	0.415258
cg13003639	-0.0493595	0.0198635	0.0146521	0.0193397	0.0112188	0.0878857	0.0326913	0.0161601	0.0458008
cg13003673	-0.000231321	0.0104024	0.982304	-0.00196257	0.00587523	0.739062	-0.00891192	0.00846295	0.294907
cg13003712	0.012998	0.0188982	0.493212	0.00448543	0.0106736	0.675234	-0.00274039	0.0153748	0.858903
cg13003735	0.00308969	0.021763	0.887395	-0.00699993	0.0122916	0.570329	0.0012008	0.0177054	0.946066
cg13003786	-0.00105985	0.0105013	0.919816	-0.00261099	0.00593111	0.660747	-0.000548545	0.00854343	0.948936
cg13003878	0.0422867	0.0306277	0.170522	-0.0351093	0.0172984	0.0451052	-0.0308068	0.0249174	0.21928
cg13003883	0.0154791	0.01048	0.142878	0.00619077	0.00591907	0.298178	-0.0147847	0.00852609	0.086053
cg13003935	-0.023703	0.0121503	0.0539361	0.00760421	0.00686246	0.270536	0.0215242	0.009885	0.0318468
cg13004067	0.0240794	0.0242583	0.323337	-0.0196823	0.013701	0.154027	-0.0220851	0.0197355	0.265852
cg13004084	0.00131984	0.0252876	0.958481	0.00458243	0.0142823	0.74901	-0.00058946	0.0205729	0.9772
cg13004173	-0.00997525	0.0314324	0.751649	-0.00358852	0.0177529	0.840228	-0.00765123	0.025572	0.765419
cg13004182	-0.00608288	0.00841453	0.471461	0.00292007	0.00475248	0.540356	0.00298461	0.0068457	0.663808
cg13004236	0.0125419	0.023744	0.598543	0.00462661	0.0134105	0.730834	0.000524352	0.0193171	0.9784
cg13004290	-0.000256156	0.00349524	0.941727	-0.00030705	0.0019741	0.876716	0.0012297	0.00284358	0.666366
cg13004429	-0.00164162	0.0037974	0.666472	-0.00223813	0.00214475	0.299267	-0.0015775	0.0030894	0.610767
cg13004440	-0.00909392	0.0268697	0.735752	0.00580403	0.0151759	0.702955	0.00563772	0.02186	0.797024
cg13004535	-0.0115832	0.00738635	0.120061	0.00857097	0.00417178	0.0425877	0.00812521	0.00600922	0.179448
cg13004540	0.00696992	0.00823649	0.399489	-0.000419571	0.00465193	0.928318	-0.000276025	0.00670086	0.967226
cg13004587	-0.000566385	0.00562998	0.920072	-0.00494543	0.00317979	0.123105	0.00119792	0.00458031	0.794227
cg13004605	0.000714221	0.00783242	0.92753	2.39969e-05	0.00442372	0.995683	-0.00298871	0.00637212	0.640091
cg13004609	-0.0141522	0.00837728	0.0943312	5.02992e-05	0.00473145	0.99154	0.00651309	0.0068154	0.341604
cg13004620	0.00243662	0.00913638	0.790265	-0.00712233	0.00516019	0.170651	0.0014652	0.00743297	0.84414
cg13004634	-0.0105592	0.0277854	0.704748	0.0228299	0.0156931	0.148928	-0.0111457	0.022605	0.62307
cg13004635	-0.038892	0.0315274	0.220305	0.00570262	0.0178065	0.749457	0.0265086	0.0256493	0.303914
cg13004663	-0.0156886	0.0293104	0.593684	0.0205158	0.0165544	0.218195	0.0188915	0.0238457	0.430134
cg13004732	0.0121304	0.0552374	0.826636	0.00910801	0.0311978	0.770947	0.00155957	0.0449388	0.972386
cg13004765	0.00359788	0.0172127	0.834863	0.00920048	0.00972163	0.346276	0.00750008	0.0140035	0.593458
cg13004792	-0.0451809	0.0265554	0.0920418	0.0290178	0.0149984	0.0559067	0.0391467	0.0216043	0.0730513
cg13004832	-0.0153199	0.0259338	0.556061	-0.00354309	0.0146473	0.809368	0.0304022	0.0210986	0.152784
cg13004877	-0.0215087	0.0267213	0.422811	0.00797103	0.0150921	0.598582	0.0102692	0.0217393	0.637708
cg13004878	0.00234219	0.00299773	0.436497	-0.00263459	0.0016931	0.122914	0.000793039	0.00243882	0.745743
cg13004897	-0.00720878	0.0152013	0.636397	7.22397e-05	0.00858563	0.993304	0.00258933	0.0123671	0.834593
cg13004927	0.00145575	0.00264912	0.583899	-0.000945004	0.00149621	0.52912	-0.000259536	0.00215521	0.904395
cg13004961	-0.0397729	0.0203957	0.054026	0.000960934	0.0115194	0.933689	0.0250977	0.016593	0.133614
cg13005014	-0.00416363	0.017242	0.809686	0.00022178	0.00973821	0.981877	0.00392987	0.0140274	0.779947
cg13005068	-0.00777513	0.0134701	0.565119	0.00427241	0.00760786	0.575685	0.00854891	0.0109587	0.437211
cg13005086	0.0283777	0.0146094	0.0549553	-0.011904	0.0082513	0.1523	-0.0133048	0.0118855	0.265701
cg13005162	0.00323518	0.0442597	0.941879	0.0161672	0.0249977	0.519307	-0.0130464	0.0360078	0.717891
cg13005182	0.00247379	0.0152373	0.871364	-0.000895455	0.00860597	0.917342	0.00151856	0.0123964	0.902754
cg13005191	0.00407065	0.0123571	0.742544	-0.00503318	0.00697926	0.472526	-0.00294181	0.0100532	0.770429
cg13005202	0.0292781	0.0334744	0.383906	-0.0074434	0.0189062	0.694656	-0.0384511	0.0272333	0.161143
cg13005228	-0.0228698	0.0123425	0.0669008	0.00476441	0.00697096	0.495926	0.0171017	0.0100413	0.0917119
cg13005325	-0.00579543	0.00807206	0.474489	-0.00407322	0.00455906	0.373814	-0.00312765	0.00656708	0.634948
cg13005329	0.0123075	0.0113472	0.280748	-0.00083225	0.00640885	0.896944	-0.0101822	0.0092316	0.272739
cg13005428	0.00344005	0.0693896	0.960561	0.0185745	0.0391909	0.636591	0.0413844	0.0564524	0.465257
cg13005448	0.0222354	0.0172465	0.200339	-0.00879076	0.00974076	0.36902	-0.03386	0.014031	0.0176705
cg13005514	-0.012095	0.0262312	0.645755	-0.00671008	0.0148153	0.65161	0.0112468	0.0213406	0.599375
cg13005569	-0.0237773	0.0178609	0.186196	0.0178356	0.0100878	0.0801655	0.0191484	0.0145309	0.190651
cg13005591	0.00711181	0.008363	0.397181	-0.0018057	0.00472338	0.703074	-0.00355331	0.00680378	0.602671
cg13005613	0.0156078	0.0188424	0.409494	-0.00729734	0.0106421	0.494519	-0.00910929	0.0153294	0.553723
cg13005634	-0.0182032	0.00992066	0.0695566	0.00801342	0.00560314	0.15585	0.0193238	0.00807102	0.0185583
cg13005635	0.00590556	0.0150604	0.695818	-0.00266807	0.00850605	0.75444	0.000348773	0.0122525	0.977349
cg13005636	-0.023165	0.0110861	0.0392488	0.0134158	0.0062614	0.0346208	0.0164324	0.00901921	0.0715158
cg13005678	0.0223011	0.0139354	0.112746	0.00151173	0.00787064	0.848083	-0.0199887	0.0113372	0.0809997
cg13005781	-0.0348068	0.0207473	0.0966008	0.0196705	0.011718	0.0964044	0.0268172	0.0168791	0.115331
cg13005840	0.0104867	0.0110742	0.345993	-0.000356316	0.00625464	0.954687	-0.00774809	0.00900947	0.391892
cg13005857	0.0168103	0.0118106	0.157818	-0.00354885	0.00667055	0.595918	-0.00258551	0.00960856	0.788431
cg13005859	0.00620355	0.00607482	0.309678	-0.00361932	0.00343103	0.294075	-0.00138924	0.00494221	0.779229
cg13005910	0.00294366	0.00429497	0.494727	-0.00203375	0.00242578	0.403853	0.000669719	0.00349421	0.848401
cg13005999	-0.00429813	0.00788013	0.586691	-0.00166481	0.00445066	0.709168	0.00646636	0.00641093	0.315628
cg13006070	-0.0844291	0.038549	0.0308837	0.0462735	0.0217723	0.036073	0.056167	0.0313618	0.0763912
cg13006177	-0.018721	0.0113747	0.103	0.00291756	0.0064244	0.650734	0.0186178	0.009254	0.046979
cg13006202	-0.0177503	0.0139549	0.206391	-0.00179229	0.00788166	0.820586	0.0149197	0.0113531	0.191863
cg13006360	0.00692816	0.0162922	0.671591	0.00319788	0.00920176	0.728939	0.0191619	0.0132546	0.151458
cg13006509	-8.17687e-05	0.040507	0.998393	-0.014937	0.0228782	0.515354	-0.00906133	0.0329548	0.783924
cg13006591	0.000146367	0.0126481	0.99079	-0.000156703	0.00714357	0.982543	0.00497528	0.0102899	0.629812
cg13006594	-0.00343725	0.0214301	0.872901	0.00663338	0.0121036	0.584905	-0.00562292	0.0174346	0.74775
cg13006631	-0.00947919	0.0436923	0.828696	0.00694759	0.0246772	0.778891	0.0126599	0.0355462	0.722491
cg13006655	0.00430781	0.00997099	0.666666	-0.00384859	0.00563157	0.49597	-0.00948755	0.00811197	0.245009
cg13006681	0.023236	0.0342762	0.499429	-0.0433132	0.019359	0.027528	-0.00285466	0.0278856	0.918672
cg13006686	0.00894573	0.0121832	0.464537	-0.00659878	0.00688099	0.339926	-0.00972167	0.00991169	0.329092
cg13006693	-0.0425257	0.0249157	0.0910289	0.0248333	0.0140723	0.0807302	0.0342488	0.0202703	0.0942825
cg13006717	-0.0098361	0.0166817	0.556792	0.009075	0.00942173	0.337818	0.00903321	0.0135715	0.507229
cg13006718	0.00268508	0.00426388	0.530339	-0.00146172	0.00240822	0.545275	-0.0016705	0.00346891	0.631189
cg13006749	0.013762	0.0122812	0.265209	0.00230672	0.00693638	0.740181	-0.00884907	0.00999147	0.377968
cg13006859	-0.0214098	0.0147203	0.149019	0.0165551	0.00831394	0.0492382	0.00604166	0.0119758	0.61505
cg13006890	-0.0191264	0.0278949	0.494547	0.000315397	0.0157549	0.984069	0.00110183	0.0226941	0.961375
cg13006926	-0.0286959	0.0304991	0.349081	0.0241349	0.0172258	0.164345	0.0348648	0.0248128	0.163149
cg13006990	0.00374652	0.00324576	0.251193	-0.0028237	0.00183319	0.126705	-0.000878106	0.00264061	0.740193
cg13007015	0.00275995	0.0143251	0.84762	0.00557662	0.00809076	0.492289	-0.00219474	0.0116543	0.851015
cg13007036	0.0137023	0.0130777	0.297327	-0.00658701	0.00738625	0.374688	-0.00491083	0.0106395	0.645415
cg13007080	-0.020664	0.0469975	0.661135	-0.00483943	0.026544	0.85571	-0.0095825	0.0382351	0.802633
cg13007105	-0.0153938	0.011158	0.170843	0.00208652	0.00630199	0.741285	0.0105509	0.00907768	0.247939
cg13007109	0.0180809	0.0158525	0.256828	-0.0133301	0.00895344	0.139743	-0.00743291	0.0128969	0.565712
cg13007124	-0.0084362	0.0079432	0.290816	0.0057876	0.00448628	0.200064	0.00569411	0.00646225	0.380401
cg13007184	-0.0290984	0.0436425	0.506502	-0.00417648	0.0246491	0.865802	-0.00518082	0.0355056	0.884288
cg13007187	0.0167403	0.0211829	0.431277	-0.00917844	0.011964	0.444824	-0.0131756	0.0172335	0.446384
cg13007207	-0.00544791	0.0374098	0.884514	0.0130344	0.0211289	0.53873	-0.0034802	0.030435	0.909195
cg13007210	-0.0178047	0.0202842	0.382221	0.0313105	0.0114564	0.00744662	0.013925	0.0165024	0.400826
cg13007324	-0.0156478	0.0120898	0.198603	0.00805386	0.00682827	0.241059	0.0101904	0.00983575	0.302726
cg13007349	0.00352352	0.00253519	0.167726	0.000151054	0.00143186	0.916199	-0.00370875	0.00206252	0.0752303
cg13007356	-0.00324164	0.0392727	0.934384	0.0114836	0.022181	0.605821	0.00542624	0.0319506	0.865492
cg13007481	-0.0161929	0.0158155	0.308419	0.00611351	0.0089325	0.495331	0.00380759	0.0128668	0.767914
cg13007502	0.00121022	0.00605461	0.841985	-0.00327564	0.00341962	0.340472	0.000834498	0.00492577	0.86582
cg13007580	-0.0142998	0.00936542	0.130014	0.0034482	0.00528954	0.515998	0.00602375	0.0076193	0.431092
cg13007589	0.00606197	0.0373613	0.871441	-0.0430228	0.0211015	0.044158	-0.00575315	0.0303956	0.850268
cg13007701	0.00405684	0.0410912	0.921556	0.00207326	0.0232081	0.928999	0.0105286	0.03343	0.753473
cg13007712	0.0228011	0.0167362	0.1762	0.00262047	0.00945252	0.782192	-0.0193378	0.0136158	0.158711
cg13007784	0.0166261	0.017873	0.354536	-0.0157268	0.0100946	0.12247	-0.0239442	0.0145407	0.102823
cg13007802	0.0124211	0.014936	0.407645	-0.0032413	0.0084358	0.70164	-0.00139829	0.0121513	0.908622
cg13007822	-0.0137606	0.0173308	0.429116	0.00352053	0.00978838	0.719872	0.0138428	0.0140996	0.328623
cg13007824	0.00421983	0.00790349	0.594606	-0.000578604	0.00446385	0.897133	0.000565192	0.00642994	0.930135
cg13007843	0.0119359	0.0139532	0.394402	-0.00195592	0.00788068	0.804505	-0.0134204	0.0113517	0.239973
cg13007871	-0.0163023	0.0330398	0.622823	-0.00809548	0.0186607	0.665369	-0.00158165	0.0268797	0.953198
cg13007877	0.00419607	0.0124177	0.736153	-0.000258286	0.00701344	0.970698	0.00112675	0.0101025	0.911423
cg13007956	-0.003747	0.0100914	0.711211	0.00248298	0.00569958	0.664055	0.00238306	0.00820993	0.772226
cg13007967	-0.00452196	0.00910449	0.620532	0.00147259	0.00514217	0.775196	0.000273972	0.00740702	0.97057
cg13007988	0.0326217	0.0182114	0.0763342	-0.0113345	0.0102857	0.273174	-0.0154914	0.014816	0.298322
cg13008001	-0.0209676	0.0144327	0.149477	-0.0030623	0.0081515	0.707972	0.016209	0.0117418	0.170589
cg13008002	-0.0324178	0.0167613	0.0559868	0.0089987	0.0094667	0.344164	0.0134537	0.0136363	0.326263
cg13008005	-0.018588	0.0215307	0.390066	-0.000253396	0.0121604	0.983417	0.0177621	0.0175164	0.313066
cg13008043	0.033215	0.0112612	0.00398028	-0.00971646	0.00636027	0.129813	-0.0255027	0.00916162	0.00645064
cg13008094	-0.00163019	0.0122028	0.894	0.00540727	0.00689209	0.434603	0.0063769	0.00992768	0.522155
cg13008174	-0.00227259	0.0255052	0.929182	0.00528307	0.0144052	0.714599	-0.0101955	0.02075	0.624276
cg13008207	-0.000263688	0.011149	0.981179	0.00143969	0.00629692	0.819629	-0.0053903	0.00907037	0.553698
cg13008252	-0.0136831	0.0217783	0.531274	0.0266454	0.0123003	0.0327181	0.0033989	0.0177179	0.848269
cg13008301	-0.00303792	0.00300188	0.314027	0.00487621	0.00169545	0.00494079	0.00161562	0.0024422	0.509815
cg13008315	0.00541712	0.00492006	0.273582	-0.00373589	0.00277883	0.181919	-0.00322979	0.00400275	0.421682
cg13008331	-0.0056716	0.020928	0.786957	-0.00746446	0.0118201	0.529179	0.00711413	0.0170262	0.676981
cg13008339	0.0114344	0.0151867	0.4533	-0.00826864	0.00857738	0.337416	-0.00755183	0.0123553	0.542466
cg13008366	-0.00937254	0.0159213	0.557431	0.00510339	0.00899228	0.571652	0.00621275	0.0129529	0.632551
cg13008492	-0.0469545	0.0234097	0.0476371	0.026089	0.0132217	0.0512892	0.0293642	0.0190451	0.12634
cg13008517	0.00865552	0.00842192	0.306604	0.00519924	0.00475666	0.277054	-0.00576113	0.00685171	0.40249
cg13008553	-0.00575936	0.011548	0.619086	0.0100767	0.00652226	0.125577	-0.00586267	0.00939496	0.534062
cg13008629	0.0204965	0.0292824	0.485611	-0.00294095	0.0165385	0.859228	-0.0110282	0.0238229	0.644443
cg13008631	0.0365713	0.0233678	0.120799	-0.0108185	0.013198	0.414374	-0.0271979	0.019011	0.155715
cg13008639	-0.0198244	0.0130745	0.132671	0.00300584	0.00738441	0.684857	0.0156859	0.0106368	0.143505
cg13008698	-0.00163119	0.0022532	0.470824	0.000610045	0.00127259	0.632743	0.00118672	0.0018331	0.518897
cg13008717	0.0102977	0.00422888	0.0166961	-0.00450914	0.00238845	0.0619987	-0.00545827	0.00344044	0.115846
cg13008874	-0.000179529	0.0120558	0.988149	-0.00235215	0.00680908	0.730501	0.00180479	0.00980811	0.854386
cg13008879	0.000594812	0.0020199	0.769017	0.000110617	0.00114083	0.922954	-0.000913103	0.0016433	0.579716
cg13008881	-0.0410014	0.0232496	0.080927	0.0207331	0.0131312	0.117579	0.032467	0.0189148	0.089233
cg13008897	-0.00310156	0.00825026	0.707778	-0.0022887	0.00465971	0.624405	0.00473263	0.00671206	0.482424
cg13008932	-0.0571592	0.0290812	0.0521861	0.0207652	0.0164249	0.209138	0.0387658	0.0236592	0.104522
cg13008935	0.00803935	0.0242509	0.74097	-0.0027361	0.0136968	0.842081	0.0030642	0.0197295	0.876896
cg13008977	0.000937254	0.0382893	0.980521	0.000964383	0.0216256	0.964521	0.00225342	0.0311505	0.942479
cg13008978	-0.00823459	0.00616627	0.184831	0.00200815	0.00348268	0.565524	0.00249743	0.00501661	0.619717
cg13009087	0.03428	0.056327	0.544205	-0.00270624	0.0318132	0.932382	-0.0089839	0.0458252	0.844979
cg13009098	0.0222016	0.0377889	0.558207	-0.00295026	0.021343	0.890342	-0.0116521	0.0307434	0.7055
cg13009111	-0.0316685	0.0274491	0.251422	-0.00888585	0.0155031	0.567846	0.0275877	0.0223314	0.219643
cg13009203	-0.0082013	0.0585328	0.888857	0.0353772	0.033059	0.287193	0.017274	0.0476197	0.717574
cg13009302	0.01097	0.0147416	0.458564	0.00984862	0.00832597	0.239719	-0.0127352	0.0119931	0.290902
cg13009361	-0.0192751	0.0354247	0.587598	-0.00711817	0.0200077	0.722777	0.00613328	0.02882	0.831915
cg13009421	-0.0005034	0.00438841	0.908909	-0.00214833	0.00247855	0.388186	0.00169638	0.00357022	0.635739
cg13009425	-0.0113859	0.00934094	0.2258	0.00106903	0.00527572	0.839842	0.00277186	0.00759938	0.716085
cg13009446	-0.00382447	0.0234523	0.870796	-0.00482812	0.0132458	0.716268	0.00158359	0.0190798	0.934022
cg13009457	-0.0460625	0.0310242	0.140826	0.0198819	0.0175223	0.259285	0.040327	0.02524	0.113319
cg13009484	-0.0121365	0.012718	0.342292	0.0046651	0.00718308	0.517563	0.00236655	0.0103468	0.819561
cg13009489	-0.00214188	0.00300703	0.477978	0.00140319	0.00169836	0.410695	0.00262727	0.00244639	0.285489
cg13009608	-0.0208597	0.0337097	0.537481	-0.0133527	0.0190391	0.484757	0.00442816	0.0274247	0.872059
cg13009610	0.00377189	0.0035968	0.296905	-0.00233805	0.00203145	0.252563	-0.00091065	0.0029262	0.756305
cg13009654	0.0304058	0.0218137	0.166504	-0.0106025	0.0123203	0.391571	-0.0132527	0.0177467	0.456988
cg13009662	0.00286373	0.00389899	0.46441	-0.00228771	0.00220213	0.301425	-0.00204603	0.00317205	0.520423
cg13009711	0.00695386	0.00528946	0.191691	-0.00127515	0.00298746	0.670437	-0.00182867	0.00430328	0.671806
cg13009788	0.0250595	0.0152519	0.103579	-0.00698485	0.00861419	0.419415	-0.0181346	0.0124083	0.147079
cg13009814	-0.0126671	0.0105594	0.233187	0.00138638	0.00596392	0.816665	0.0128346	0.0085907	0.138387
cg13009819	0.0862798	0.0930915	0.356293	-0.0347883	0.0525776	0.509745	-0.0465878	0.0757352	0.539888
cg13009839	-0.00332719	0.0169108	0.844431	0.00213572	0.00955112	0.823527	-0.00224997	0.0137579	0.870429
cg13009854	0.00636514	0.0117028	0.587747	-0.0118218	0.00660971	0.0767768	-0.00193907	0.00952092	0.839039
cg13009860	0.00210517	0.0119002	0.859951	0.00551314	0.0067212	0.414058	-0.00402234	0.00968152	0.67871
cg13009867	-0.0125659	0.0119	0.293582	0.00851375	0.00672104	0.208254	0.00368164	0.00968129	0.704558
cg13009869	-0.0120153	0.0248601	0.629948	0.0052563	0.0140408	0.708947	0.00560568	0.0202251	0.782237
cg13009906	0.0364804	0.0368903	0.325153	-0.0292537	0.0208355	0.16347	-0.0369501	0.0300123	0.221208
cg13009927	-0.00304263	0.0107325	0.777394	0.00384664	0.00606166	0.527178	-0.00394019	0.00873149	0.652798
cg13009965	0.00829809	0.0158525	0.601839	-0.0135982	0.00895344	0.132042	0.00630767	0.0128969	0.625876
cg13009981	0.0297538	0.0246855	0.230985	0.00264838	0.0139423	0.849739	-0.0220885	0.0200831	0.274089
cg13010014	-0.0398141	0.0305338	0.19531	0.0102083	0.0172454	0.555251	0.0270209	0.024841	0.279372
cg13010046	-0.00261332	0.0108017	0.809335	0.0011757	0.00610075	0.847582	-0.00516439	0.00878779	0.5581
cg13010161	-0.0330403	0.0202512	0.105989	0.0180404	0.0114378	0.117957	0.0247429	0.0164755	0.136363
cg13010209	-0.00275566	0.0208282	0.895015	-0.00858882	0.0117637	0.467063	0.00671959	0.016945	0.692559
cg13010214	0.0169661	0.0285114	0.553171	0.0095155	0.0161031	0.55594	-0.0193857	0.0231956	0.40533
cg13010216	0.0216219	0.0237882	0.365614	0.00164	0.0134354	0.903097	-0.0124424	0.019353	0.52178
cg13010220	0.0102576	0.0103048	0.321984	-0.00184378	0.0058201	0.752073	-0.00812625	0.00838354	0.334777
cg13010273	0.0499194	0.0177538	0.0059519	-0.0226036	0.0100273	0.0264096	-0.033663	0.0144438	0.0218228
cg13010287	0.00412564	0.0111115	0.71122	0.000789409	0.00627574	0.900158	-0.00595948	0.00903986	0.511285
cg13010299	-0.000435062	0.0100457	0.965544	0.0070844	0.00567378	0.214778	-0.000159318	0.00817277	0.984487
cg13010326	0.00727964	0.00687939	0.292574	-0.00127147	0.00388544	0.744185	0.00181315	0.00559677	0.746656
cg13010344	0.0131483	0.00636159	0.0413873	-0.00706883	0.003593	0.051965	-0.00818474	0.00517551	0.117001
cg13010373	0.00134427	0.0305257	0.964964	-0.00853407	0.0172408	0.621713	-0.000481362	0.0248344	0.984575
cg13010483	-0.0190708	0.0145079	0.191742	0.00010478	0.00819398	0.989823	0.021769	0.011803	0.0681503
cg13010497	-0.00752135	0.025141	0.765447	0.000933954	0.0141995	0.947692	0.00843042	0.0204537	0.681114
cg13010502	-0.00621622	0.0100838	0.539023	0.00504098	0.00569529	0.378261	0.00192065	0.00820375	0.815381
cg13010535	0.000737968	0.0043329	0.865112	0.000386428	0.0024472	0.874856	0.00182278	0.00352506	0.606257
cg13010621	-0.0583753	0.0312313	0.064591	0.0301748	0.0176393	0.0903079	0.0317857	0.0254084	0.213917
cg13010661	-0.0491503	0.0204837	0.0183083	0.0210284	0.0115691	0.0721746	0.0252122	0.0166646	0.133519
cg13010785	-0.0329402	0.0234576	0.163407	0.00961695	0.0132487	0.469644	0.0236079	0.0190841	0.219025
cg13010797	-0.0101894	0.0150611	0.500294	-0.00509047	0.00850644	0.550937	0.00591773	0.0122531	0.630201
cg13010869	-0.0211683	0.0272362	0.438906	0.0137498	0.0153829	0.373598	0.0214732	0.0221582	0.334887
cg13010939	0.00434294	0.0128803	0.736704	-0.00352224	0.00727473	0.629342	-0.00476258	0.0104788	0.650478
cg13011002	-0.00354573	0.00790845	0.654892	-0.00497092	0.00446665	0.268476	-0.000106221	0.00643397	0.986862
cg13011003	0.110111	0.082715	0.186209	0.0278027	0.046717	0.553128	-0.119947	0.0672934	0.0777715
cg13011006	-0.032097	0.035204	0.364142	0.0224006	0.0198831	0.262657	0.0349095	0.0286405	0.225813
cg13011069	-0.00589995	0.0528529	0.911345	0.0192567	0.0298511	0.520375	0.0106106	0.0429989	0.805607
cg13011104	0.00743717	0.00639581	0.247727	-0.00198472	0.00361232	0.58396	-0.00591888	0.00520336	0.258098
cg13011108	-0.0173808	0.0128791	0.180273	0.006408	0.00727403	0.380504	0.0206045	0.0104778	0.0520714
cg13011109	0.0112303	0.0240137	0.641064	0.0104581	0.0135628	0.442512	-0.0198433	0.0195365	0.312273
cg13011132	0.0141745	0.011316	0.21333	-0.00219746	0.00639125	0.731716	-0.00581455	0.00920625	0.529127
cg13011182	-0.072665	0.037076	0.0528487	0.0295139	0.0209404	0.161875	0.0456816	0.0301635	0.133126
cg13011184	-0.0191723	0.0480243	0.690599	0.0259143	0.0271239	0.341724	0.0179093	0.0390705	0.647691
cg13011204	0.0011987	0.00720404	0.86819	0.00136179	0.00406881	0.738575	-0.000782658	0.0058609	0.894041
cg13011248	-0.00336357	0.0181904	0.853683	-0.0144267	0.0102739	0.163417	0.00293906	0.014799	0.842988
cg13011311	-0.0270834	0.0374228	0.470965	0.0170793	0.0211362	0.421013	0.0196459	0.0304456	0.520255
cg13011362	-0.00222876	0.00510874	0.663605	0.00221496	0.00288539	0.444544	-0.000893167	0.00415625	0.830294
cg13011387	0.0110467	0.0120324	0.360831	-0.00342605	0.00679584	0.615295	-0.000933612	0.00978904	0.924213
cg13011388	-0.0121487	0.014131	0.39204	-0.0108235	0.0079811	0.178172	0.0155601	0.0114963	0.179015
cg13011390	-0.0174811	0.0339444	0.607718	0.00546864	0.0191716	0.776057	0.00528289	0.0276157	0.848686
cg13011429	-0.0105861	0.00954215	0.269969	0.00824108	0.00538936	0.129452	0.00367989	0.00776309	0.636537
cg13011446	0.00154463	0.0136147	0.909904	-0.00441712	0.00768952	0.566991	0.0088436	0.0110763	0.426555
cg13011452	-0.00285022	0.018231	0.876087	0.0117286	0.0102968	0.257455	-0.00925382	0.0148319	0.534135
cg13011453	-0.0117963	0.0169434	0.48794	-0.00125827	0.00956958	0.89566	0.0153874	0.0137845	0.26703
cg13011493	-0.00516318	0.030139	0.864332	0.00809073	0.0170224	0.635631	0.00327196	0.0245198	0.894118
cg13011518	0.0391613	0.0154942	0.0130874	-0.00597895	0.00875105	0.496076	-0.0441655	0.0126054	0.00069318
cg13011559	-0.000959495	0.00978452	0.922083	0.00132148	0.00552625	0.811505	0.00319604	0.00796027	0.688927
cg13011604	0.0179209	0.0184523	0.333838	0.00447984	0.0104218	0.668246	-0.00488153	0.015012	0.745742
cg13011653	0.0207967	0.0271877	0.44615	-0.0113805	0.0153555	0.460383	-0.0230563	0.0221187	0.299796
cg13011655	0.000358792	0.00673537	0.957625	0.00104757	0.0038041	0.783604	-0.000263832	0.0054796	0.961696
cg13011713	-0.0201973	0.011826	0.0908255	-0.00346082	0.00667924	0.605524	0.0120312	0.00962109	0.214093
cg13011747	0.0187673	0.0160873	0.246207	0.000556637	0.00908606	0.951275	-0.0075329	0.013088	0.566233
cg13011749	-0.030062	0.0159615	0.062611	-0.000100914	0.009015	0.991091	0.00787009	0.0129856	0.545875
cg13011801	-0.0221375	0.023744	0.35345	0.0120884	0.0134105	0.369579	0.0126678	0.0193171	0.513502
cg13011828	0.00956322	0.0114373	0.405108	0.00774541	0.00645972	0.233407	-0.0160257	0.00930488	0.0881725
cg13011901	-0.00314509	0.0356792	0.929938	-0.0106784	0.0201514	0.597374	-0.00901808	0.029027	0.756705
cg13011912	-0.0202524	0.0170101	0.236683	0.009689	0.00960724	0.315693	0.0159051	0.0138387	0.253221
cg13011928	0.00288236	0.0153897	0.851819	-0.000879278	0.00869202	0.919631	-0.0156505	0.0125204	0.214277
cg13011951	0.0418507	0.0427999	0.33057	-0.0124146	0.0241732	0.608708	-0.0140181	0.0348201	0.688129
cg13011961	0.00789789	0.0311057	0.800101	-0.00548446	0.0175684	0.755568	-0.00878961	0.0253063	0.729089
cg13011973	0.020344	0.0240414	0.399498	-0.00664326	0.0135785	0.625758	-0.0151891	0.019559	0.439278
cg13011976	-0.024085	0.0220225	0.276787	0.011475	0.0124382	0.358501	0.0117056	0.0179165	0.515068
cg13012015	0.0379158	0.0171923	0.0297646	-0.0166651	0.00971015	0.0892744	-0.0201766	0.0139869	0.152341
cg13012038	0.000431943	0.00899019	0.961777	0.00653378	0.00507762	0.201202	0.000839996	0.00731403	0.908801
cg13012086	0.0167469	0.0294081	0.570344	-0.0049181	0.0166096	0.76778	-0.0188364	0.0239252	0.433004
cg13012110	0.0128362	0.0412778	0.756484	0.0130279	0.0233135	0.577564	-0.00927275	0.0335818	0.783034
cg13012115	0.0136321	0.0153888	0.37787	-0.00508616	0.00869151	0.559767	0.00811493	0.0125196	0.518387
cg13012163	0.00110669	0.00242272	0.648829	-0.00174046	0.00136834	0.206402	-0.00159399	0.00197102	0.42064
cg13012206	-0.0073654	0.0124904	0.55676	0.00107152	0.00705453	0.879585	0.00980278	0.0101617	0.337078
cg13012245	0.00138184	0.0034955	0.693467	-0.00151887	0.00197424	0.443541	-0.0014489	0.00284379	0.61155
cg13012248	-0.00314789	0.0263547	0.905168	-0.015026	0.014885	0.315235	0.000674135	0.021441	0.974981
cg13012325	0.0337167	0.0142651	0.0200731	-0.0110651	0.00805688	0.172772	-0.0188286	0.0116055	0.107933
cg13012330	-0.0353531	0.0176987	0.0485439	0.00915356	0.00999616	0.362068	0.0207065	0.0143989	0.153603
cg13012494	0.0569377	0.0726223	0.434916	-0.0752295	0.0410167	0.0696707	-0.0468921	0.0590823	0.429303
cg13012525	-0.00340111	0.00920109	0.712447	0.00130729	0.00519673	0.801908	0.00229292	0.00748561	0.760018
cg13012649	0.0178351	0.0455891	0.696487	0.00878252	0.0257485	0.733767	0.00314315	0.0370893	0.932637
cg13012653	0.00437482	0.0118405	0.712567	0.00138682	0.00668745	0.836146	-0.00370824	0.00963291	0.701105
cg13012686	0.00404392	0.00407141	0.323035	-0.00124611	0.00229951	0.589116	-0.00322377	0.00331232	0.332817
cg13012691	0.00102598	0.00376646	0.785888	-0.00140088	0.00212728	0.511741	-0.00116419	0.00306423	0.70482
cg13012717	-0.0121912	0.00962376	0.208237	0.00525578	0.00543545	0.335952	0.00832078	0.00782947	0.290507
cg13012746	0.012313	0.0111454	0.271968	-0.0058087	0.00629485	0.358393	-0.00615318	0.00906739	0.498988
cg13012862	-0.00296236	0.00972995	0.761425	-0.00619886	0.00549543	0.262073	0.0102044	0.00791587	0.200397
cg13012868	-0.00271434	0.0126052	0.829954	0.00298052	0.00711938	0.676389	-0.00372593	0.0102551	0.717144
cg13012899	-0.000594895	0.00798284	0.940747	-0.000644825	0.00450867	0.886569	-0.00273882	0.0064945	0.674157
cg13013018	0.00140178	0.00974492	0.885916	-0.00652047	0.00550388	0.239	0.00166759	0.00792805	0.833838
cg13013130	-0.0134277	0.012898	0.300405	0.00354063	0.00728474	0.628028	0.0139082	0.0104933	0.188107
cg13013143	-0.00600465	0.0142442	0.674277	0.00046132	0.00804506	0.954389	0.0079658	0.0115885	0.493461
cg13013203	-0.013786	0.0358751	0.701606	0.0175864	0.0202621	0.387545	0.00938244	0.0291864	0.748542
cg13013218	0.00803571	0.00775228	0.302492	0.00649964	0.00437845	0.140896	-0.00890978	0.00630692	0.160912
cg13013232	0.00178976	0.00781665	0.819372	0.000717622	0.00441481	0.871208	0.000670484	0.00635929	0.916247
cg13013297	0.00654475	0.0265827	0.80604	-0.00939153	0.0150138	0.53308	-0.0100367	0.0216266	0.643612
cg13013301	-0.00985391	0.0126309	0.437188	0.002181	0.00713389	0.760463	0.00483334	0.010276	0.639148
cg13013306	-0.000566974	0.00952346	0.952648	-0.000536178	0.00537881	0.920799	0.00113599	0.00774788	0.883733
cg13013461	-0.00117076	0.0365537	0.974514	-0.00549106	0.0206454	0.790821	-0.0188117	0.0297385	0.528489
cg13013473	-0.0122707	0.0267189	0.64707	0.00523121	0.0150907	0.729597	0.00583882	0.0217374	0.788796
cg13013487	-0.000107857	0.0189558	0.995472	-0.00450294	0.0107061	0.674972	0.0144627	0.0154216	0.350641
cg13013538	0.025316	0.0231842	0.277531	-0.00830191	0.0130943	0.527552	-0.0101557	0.0188616	0.591501
cg13013591	0.00954703	0.00719612	0.187694	-0.000860418	0.00406433	0.832781	-0.00773555	0.00585445	0.189474
cg13013622	-0.00156792	0.0133757	0.906925	0.00568518	0.00755456	0.453525	0.00113899	0.0108819	0.916853
cg13013644	0.0103308	0.0278858	0.711833	-0.0147381	0.0157498	0.351694	-0.0128114	0.0226867	0.573561
cg13013671	-0.00417767	0.00310632	0.181764	0.00037708	0.00175443	0.830269	0.00176882	0.00252717	0.485635
cg13013710	-0.0145651	0.0106643	0.175133	0.0103345	0.00602314	0.0893583	0.0153633	0.00867601	0.0797068
cg13013752	0.0178911	0.0137701	0.196899	-0.00238483	0.0077773	0.759769	-0.0199335	0.0112028	0.0782848
cg13013807	-0.00170357	0.0388467	0.96511	-0.00818482	0.0219405	0.709919	-0.0137671	0.031604	0.664076
cg13013841	-0.00964983	0.0245258	0.694837	-0.00396975	0.0138521	0.775037	-0.00419961	0.0199531	0.833735
cg13013900	-0.0172488	0.0231338	0.457687	2.08138e-05	0.0130659	0.998732	0.0136639	0.0188207	0.469567
cg13013918	0.00548974	0.0162255	0.73583	-0.0104717	0.00916407	0.255953	-0.00387294	0.0132003	0.769839
cg13013928	-0.0116761	0.0210641	0.580626	0.00306228	0.0118969	0.797408	0.00606648	0.0171368	0.724097
cg13013965	-0.000359494	0.013873	0.979379	-0.0105484	0.00783543	0.181331	-0.00464599	0.0112865	0.681501
cg13013975	0.0175222	0.0107042	0.104849	-0.00152485	0.00604566	0.801398	-0.0127606	0.00870844	0.146036
cg13013982	-0.030217	0.0136187	0.028809	0.00923504	0.0076918	0.232787	0.0263048	0.0110796	0.0195376
cg13014058	0.00345106	0.00506484	0.497241	-0.00142816	0.0028606	0.618722	-0.00366128	0.00412054	0.376424
cg13014080	0.0230101	0.0282244	0.416901	-0.0111608	0.015941	0.485502	-0.0256126	0.0229621	0.267395
cg13014104	0.0180984	0.0213787	0.3993	-0.0267287	0.0120746	0.0291731	-0.0122995	0.0173928	0.481144
cg13014204	-0.00669857	0.0327031	0.83813	-0.0133484	0.0184706	0.471595	-0.00479685	0.0266058	0.857295
cg13014219	-0.0359602	0.0296627	0.228312	0.00489538	0.0167534	0.770749	0.0188963	0.0241323	0.435498
cg13014231	0.0026533	0.00452661	0.559119	-0.00316565	0.00255661	0.218592	-0.00276981	0.00368265	0.453779
cg13014284	0.0245683	0.0157179	0.121258	-0.0017671	0.00887742	0.842632	-0.0239107	0.0127874	0.0644882
cg13014295	0.0023417	0.0440239	0.957688	0.00225375	0.0248645	0.927963	-0.0156279	0.035816	0.663551
cg13014332	0.00479985	0.0108727	0.659852	-0.000184043	0.00614082	0.976152	-0.00293943	0.00884552	0.740367
cg13014333	-0.00642012	0.0126736	0.613592	0.00323406	0.007158	0.652404	0.00169024	0.0103107	0.870124
cg13014394	0.0128466	0.0115296	0.267903	-0.00208075	0.00651184	0.750002	-0.00636362	0.00937995	0.499099
cg13014422	0.0041921	0.0027263	0.127355	-0.00147377	0.0015398	0.340863	-0.000708226	0.002218	0.750172
cg13014457	-0.0186484	0.0591957	0.75341	0.0137914	0.0334335	0.680871	0.0242219	0.0481591	0.616123
cg13014531	0.00154216	0.00367958	0.676051	0.000704016	0.00207821	0.735515	0.00110625	0.00299355	0.71252
cg13014558	-0.0105905	0.0328688	0.747982	-0.0136771	0.0185641	0.463037	-0.00260544	0.0267406	0.922581
cg13014611	-0.00330398	0.0132335	0.803366	-0.00658935	0.0074742	0.380143	0.00306236	0.0107662	0.776671
cg13014689	0.0103262	0.00846852	0.225634	0.00222932	0.00478298	0.642183	-0.00416169	0.00688963	0.547205
cg13014709	0.0100432	0.0123368	0.417569	-0.00831732	0.00696777	0.235483	-0.00650531	0.0100367	0.518402
cg13014803	0.00198703	0.0162009	0.902636	-0.00665007	0.00915021	0.469102	-0.00375945	0.0131804	0.776069
cg13014829	-0.0132529	0.0322634	0.682136	-0.00276877	0.0182222	0.879543	-0.00244552	0.0262481	0.925959
cg13014846	0.00824306	0.0123779	0.507007	0.000123426	0.00699097	0.98595	-0.00245998	0.0100701	0.807521
cg13014866	0.0160788	0.0272701	0.556809	-0.00360245	0.015402	0.815555	-0.0145014	0.0221858	0.514878
cg13014936	-0.00311345	0.0137622	0.821492	0.00337067	0.00777282	0.665497	-0.00277113	0.0111963	0.805036
cg13014966	0.0133304	0.00939503	0.159107	-0.00469196	0.00530627	0.378736	-0.00825747	0.00764339	0.282642
cg13014982	0.00479706	0.0109872	0.663357	0.000250121	0.00620549	0.967931	-0.00734072	0.00893867	0.413508
cg13015035	-0.0238876	0.044052	0.588871	0.029255	0.0248803	0.242512	0.0154928	0.0358388	0.66648
cg13015039	0.0491607	0.0402465	0.224831	-0.0463387	0.0227311	0.0441869	-0.0430275	0.0327428	0.191879
cg13015042	0.00862958	0.0123882	0.487705	-0.00209976	0.00699681	0.764735	-0.0103389	0.0100785	0.307496
cg13015077	-0.0143425	0.0249217	0.56627	-0.00410997	0.0140757	0.770911	0.0103089	0.0202752	0.612281
cg13015113	0.0081769	0.0142593	0.567658	-0.0103562	0.00805357	0.201504	0.00251225	0.0116007	0.829002
cg13015157	0.00990526	0.00861735	0.253166	0.00329881	0.00486704	0.499504	-0.00678133	0.00701071	0.335784
cg13015159	-0.0246626	0.0180281	0.174437	0.0184189	0.0101822	0.0735278	0.0186474	0.0146669	0.206596
cg13015171	-0.0113024	0.0191206	0.555807	0.0100362	0.0107992	0.354996	0.00146513	0.0155557	0.925154
cg13015243	0.0208495	0.0514668	0.686282	0.0132277	0.0290682	0.650076	-0.00827139	0.0418712	0.843811
cg13015245	0.0176311	0.0354445	0.620001	-0.0237384	0.0200189	0.238569	-0.0111527	0.0288361	0.699772
cg13015266	0.00197294	0.0103164	0.848731	0.00199567	0.00582668	0.732704	-0.00587993	0.00839302	0.485229
cg13015284	-0.006975	0.0168307	0.679472	0.00850889	0.00950592	0.372919	0.016389	0.0136928	0.234228
cg13015291	-0.0103277	0.0093339	0.271231	0.00234788	0.00527174	0.657034	0.00652659	0.00759366	0.392174
cg13015300	0.00266273	0.00518853	0.608969	-0.000482378	0.00293046	0.869591	0.00242729	0.00422116	0.56659
cg13015350	-0.0024494	0.0111838	0.827096	-0.00139957	0.00631658	0.825109	-0.00669519	0.00909869	0.463585
cg13015387	-0.00993096	0.00874185	0.258716	0.00447945	0.00493735	0.366496	0.0103043	0.00711199	0.150569
cg13015440	0.00465172	0.00257529	0.0739423	-0.000647527	0.00145451	0.657168	-0.00304362	0.00209514	0.1495
cg13015485	0.0174022	0.0148713	0.244763	-0.00445096	0.00839922	0.597362	-0.0123417	0.0120986	0.310197
cg13015528	0.00405554	0.0120331	0.736813	-0.000438658	0.00679622	0.948668	-0.00227291	0.00978958	0.816885
cg13015534	-0.025175	0.0370253	0.498146	0.0127551	0.0209117	0.543306	0.0115438	0.0301222	0.702378
cg13015579	0.00477754	0.0218487	0.827366	0.00260118	0.01234	0.833487	-0.0149432	0.0177751	0.402574
cg13015616	0.00805743	0.0112738	0.47649	0.00142742	0.00636737	0.823086	-0.0142707	0.00917185	0.12295
cg13015673	0.000457296	0.0101825	0.96427	0.00117541	0.00575103	0.838479	0.00267757	0.00828405	0.747217
cg13015710	0.0171011	0.0203171	0.402	-0.0153499	0.011475	0.184096	-0.0123884	0.0165291	0.455357
cg13015740	-0.00142729	0.0266333	0.957371	0.0185022	0.0150424	0.221641	-0.0106473	0.0216677	0.624248
cg13015872	0.00242401	0.00337545	0.474385	-0.00221957	0.00190644	0.247149	-0.0022439	0.00274612	0.415844
cg13015888	-0.0162448	0.0349338	0.642952	0.00226162	0.0197305	0.908976	-0.00962623	0.0284207	0.735556
cg13015908	-0.00989853	0.0190362	0.604247	-0.0167965	0.0107516	0.121456	0.00567604	0.0154871	0.714781
cg13015925	-0.00394415	0.0117206	0.737202	0.00823341	0.00661972	0.216551	0.000837105	0.00953534	0.930223
cg13015950	-0.0171687	0.0175094	0.329232	0.00842793	0.00988921	0.396161	0.0097822	0.0142449	0.493882
cg13016035	0.00148875	0.0415141	0.971466	-0.0145117	0.023447	0.537409	-0.00766224	0.0337741	0.821
cg13016045	-0.00608679	0.0337239	0.857142	0.0111208	0.0190471	0.560658	-0.00758946	0.0274363	0.782654
cg13016048	0.00798044	0.022807	0.727156	-0.0083039	0.0128813	0.520661	0.00675665	0.0185548	0.716534
cg13016115	0.000393313	0.00277035	0.887393	-0.00157198	0.00156468	0.317531	-0.000184261	0.00225383	0.935009
cg13016237	-0.0044658	0.0167513	0.790341	0.00486866	0.00946104	0.60799	0.0024636	0.0136281	0.856919
cg13016308	0.00890427	0.0210366	0.673022	-0.0170871	0.0118814	0.153579	-0.0105669	0.0171145	0.538386
cg13016314	-0.0057291	0.00900382	0.526067	0.000360957	0.00508531	0.943558	0.00242832	0.00732512	0.74097
cg13016333	0.0154525	0.0497318	0.756676	0.025339	0.0280883	0.369206	-0.0130026	0.0404597	0.748614
cg13016378	0.000127943	0.004347	0.976579	0.000674279	0.00245517	0.784174	-0.00294108	0.00353654	0.407642
cg13016408	0.00330393	0.0161139	0.837969	-0.000675496	0.00910105	0.940985	0.000496303	0.0131096	0.969878
cg13016411	0.00245026	0.0186842	0.895933	0.00155265	0.0105528	0.88333	-0.00130024	0.0152007	0.932008
cg13016470	-0.000910078	0.00432863	0.833912	-0.00149453	0.00244479	0.542409	-0.00160475	0.00352158	0.649622
cg13016524	0.00954068	0.00872638	0.276936	-0.00403147	0.00492862	0.415357	-0.00690155	0.00709941	0.333379
cg13016528	0.00142801	0.0322986	0.964825	0.0064403	0.0182421	0.724812	0.00210085	0.0262767	0.936439
cg13016553	0.00694788	0.0143879	0.630246	0.00219079	0.00812622	0.788039	-0.0159776	0.0117054	0.175386
cg13016598	-0.0196645	0.018509	0.290652	0.0138123	0.0104538	0.189489	-0.00529253	0.0150581	0.725988
cg13016619	-0.00417118	0.0331672	0.900178	0.0127436	0.0187327	0.497926	0.0125077	0.0269834	0.64401
cg13016664	0.0118027	0.00548237	0.0337848	-0.00785093	0.00309642	0.0128104	-0.00809037	0.00446022	0.0727541
cg13016732	-0.00489657	0.0308723	0.874305	-0.00450782	0.0174365	0.796542	-0.00767727	0.0251164	0.760506
cg13016773	0.00328717	0.0141937	0.817336	0.0131912	0.00801653	0.10307	-0.00591176	0.0115474	0.609833
cg13016775	0.0155755	0.0211077	0.462334	-0.0137221	0.0119215	0.252518	-0.021808	0.0171723	0.207109
cg13016793	-0.00522322	0.0186125	0.779586	0.00847869	0.0105122	0.421876	0.0176377	0.0151423	0.246929
cg13016797	0.0838799	0.0450976	0.0658901	-0.0365023	0.0254709	0.155012	-0.0535912	0.0366895	0.147305
cg13016805	-0.00144771	0.00765932	0.850474	-0.00243028	0.00432595	0.57554	-0.00190297	0.00623129	0.760717
cg13016851	0.0110988	0.0254592	0.663835	-0.000960708	0.0143792	0.946867	0.0102138	0.0207125	0.62303
cg13016881	0.0117072	0.00958444	0.224836	-0.00466115	0.00541325	0.391305	-0.0139679	0.00779749	0.0763271
cg13016916	-0.00114638	0.0524129	0.982594	0.0207627	0.0296025	0.484727	0.00699829	0.0426408	0.869973
cg13016924	-0.000373869	0.0152649	0.98051	0.0042232	0.00862153	0.62534	-0.00356419	0.0124188	0.77472
cg13016931	0.000868607	0.0145263	0.95244	0.000384663	0.0082044	0.9627	0.000392512	0.011818	0.973572
cg13016975	0.0210915	0.0139489	0.133737	-0.00216072	0.00787825	0.784459	-0.0248661	0.0113482	0.0308076
cg13016978	-0.0761391	0.0303117	0.0136433	0.0372803	0.0171199	0.0318363	0.039358	0.0246603	0.113708
cg13017013	-0.00258571	0.0101331	0.799123	0.00414937	0.00572312	0.470168	0.00326009	0.00824385	0.693365
cg13017019	-0.00225955	0.0239795	0.92512	-0.0036227	0.0135435	0.789657	-0.00745697	0.0195087	0.703112
cg13017092	0.00435939	0.0424944	0.9185	-0.0135743	0.0240006	0.572971	-0.0320916	0.0345716	0.355552
cg13017182	0.0336693	0.0251341	0.183477	-0.0106823	0.0141956	0.453549	-0.035178	0.020448	0.0885218
cg13017229	-0.000348152	0.00446659	0.93803	0.000163748	0.00252271	0.948378	0.00165282	0.00363383	0.650229
cg13017239	0.0112319	0.0193022	0.561971	-0.0124826	0.0109018	0.254996	-0.0114136	0.0157035	0.46907
cg13017318	-0.0446584	0.023023	0.0552872	0.0275147	0.0130033	0.0368806	0.0465712	0.0187305	0.014596
cg13017319	-0.000537329	0.00953225	0.955162	0.00747742	0.00538377	0.168017	1.45537e-05	0.00775502	0.998506
cg13017338	0.00327672	0.0173707	0.850769	-0.0029696	0.00981087	0.762771	-0.00629818	0.014132	0.656821
cg13017339	-0.0117215	0.00906441	0.199004	0.00582624	0.00511954	0.257878	0.00602743	0.00737441	0.415715
cg13017345	-0.0377771	0.0311246	0.227764	0.0202859	0.017579	0.251313	0.0370181	0.0253216	0.146963
cg13017464	-0.0154492	0.0256401	0.548206	-0.000881993	0.0144814	0.951559	0.0105009	0.0208597	0.615808
cg13017471	-0.00627119	0.00852675	0.463808	0.00203974	0.00481587	0.672825	0.00398547	0.00693699	0.56693
cg13017478	0.0085085	0.00365824	0.0220878	-0.00420975	0.00206616	0.0442976	-0.00768457	0.00297618	0.011302
cg13017490	-0.00414038	0.0164452	0.801747	0.007472	0.00928818	0.423076	-0.00933706	0.0133791	0.486903
cg13017573	0.0036045	0.0117794	0.760254	-0.00664674	0.00665296	0.320224	-0.0026513	0.00958323	0.782624
cg13017603	0.00416491	0.0104005	0.689696	-0.00984663	0.00587417	0.0968748	0.000957583	0.00846142	0.910127
cg13017614	-0.0512567	0.0412811	0.217329	0.0413145	0.0233154	0.0795051	0.0348795	0.0335845	0.301566
cg13017634	-0.00553391	0.0305266	0.856521	0.0142859	0.0172413	0.409354	-0.0064086	0.0248352	0.796913
cg13017772	0.0500176	0.0208849	0.0185251	-0.0202791	0.0117957	0.088737	-0.0368596	0.0169911	0.0324744
cg13017801	0.0101471	0.0298204	0.734377	-0.00604718	0.0168424	0.720334	-0.0156982	0.0242606	0.519103
cg13017813	-0.0442814	0.0322131	0.172379	0.0389443	0.0181938	0.034794	0.0349517	0.0262072	0.185404
cg13017846	0.000538549	0.0195146	0.97804	0.00201682	0.0110218	0.855188	0.00531562	0.0158763	0.73848
cg13017848	-0.00261781	0.0106282	0.805959	0.00176419	0.00600277	0.769459	-0.00313078	0.00864667	0.718072
cg13017854	0.0150077	0.0112689	0.186021	-0.0085865	0.00636462	0.180414	-0.00902504	0.00916788	0.327334
cg13017929	0.00655078	0.0268586	0.807819	-0.00601874	0.0151696	0.692405	-0.00401223	0.021851	0.854693
cg13017983	-0.0182732	0.0142277	0.202052	0.0107256	0.00803575	0.185057	0.0211552	0.0115751	0.0706442
cg13018026	0.00382478	0.00309362	0.219286	-0.001874	0.00174726	0.286113	6.12055e-05	0.00251684	0.980648
cg13018099	0.00538179	0.00470692	0.255668	-0.00255021	0.00265845	0.339775	-0.00276018	0.00382935	0.472751
cg13018100	0.0108418	0.0431474	0.802129	0.0061236	0.0243695	0.802123	0.00154493	0.0351029	0.964985
cg13018101	-0.00593868	0.00872431	0.497664	-1.61567e-05	0.00492745	0.99739	0.0069779	0.00709772	0.32797
cg13018120	-0.0298665	0.0393429	0.449595	-0.0066887	0.0222207	0.764043	-0.000826408	0.0320077	0.979454
cg13018124	-0.00244461	0.0138413	0.860174	0.00413792	0.00781752	0.597785	-0.00212228	0.0112607	0.8509
cg13018177	0.00981978	0.0092924	0.293222	-0.000259173	0.00524831	0.960715	-0.00358151	0.0075599	0.636731
cg13018197	-0.00632823	0.010612	0.552332	0.00791514	0.00599362	0.189712	0.0092974	0.00863348	0.284169
cg13018252	-0.00482202	0.0121021	0.691169	0.0121534	0.00683522	0.0784975	-0.00423775	0.00984577	0.66784
cg13018274	0.0314948	0.0158287	0.0494083	-0.0193093	0.00894	0.0332213	-0.0217497	0.0128776	0.0944064
cg13018278	0.00738196	0.0163832	0.653286	-0.00801811	0.00925314	0.388316	0.00269579	0.0133286	0.840136
cg13018292	0.00462652	0.0075801	0.543042	0.00140869	0.0042812	0.742827	-0.00453847	0.00616684	0.463521
cg13018338	-0.00136117	0.0138874	0.922121	-0.00127232	0.00784355	0.871472	0.00712711	0.0112982	0.529628
cg13018402	0.0509607	0.0267239	0.0594581	-0.0195607	0.0150935	0.198031	-0.0347649	0.0217414	0.113036
cg13018410	-0.00283869	0.0105801	0.789029	0.0169107	0.00597559	0.00564784	0.00276565	0.00860752	0.748662
cg13018447	0.0716137	0.0227965	0.00222348	-0.0437518	0.0128754	0.000982182	-0.0440861	0.0185463	0.0193921
cg13018639	-0.0121047	0.0483791	0.802952	0.0137602	0.0273243	0.61568	-0.000681542	0.0393592	0.98622
cg13018643	0.0107099	0.0158883	0.501851	0.00017236	0.00897363	0.984715	0.000935083	0.012926	0.942478
cg13018694	0.0038419	0.00385798	0.321784	-0.00332358	0.00217897	0.130405	-0.0007683	0.00313868	0.807135
cg13018699	0.0140535	0.0161932	0.387588	-0.0210356	0.00914583	0.0235679	-0.0142665	0.0131741	0.2815
cg13018715	-0.0016007	0.0212399	0.940079	-0.00518664	0.0119962	0.666431	-0.00101166	0.0172798	0.953433
cg13018725	0.0255761	0.0100906	0.0128388	-0.00230176	0.0056991	0.68718	-0.0228047	0.00820925	0.00655682
cg13018793	0.0103978	0.0111524	0.353454	0.000156323	0.00629882	0.980251	-0.00344186	0.0090731	0.70525
cg13018903	-0.00393298	0.0121722	0.747299	0.00679155	0.0068748	0.325639	0.00251472	0.00990278	0.800073
cg13018922	0.0259975	0.0166819	0.122355	-0.0109016	0.00942184	0.250062	-0.0254028	0.0135716	0.0642227
cg13018971	0.015744	0.0272064	0.564127	-0.015861	0.015366	0.304514	0.00687826	0.0221339	0.756646
cg13019030	0.0048447	0.0090724	0.594548	0.00380826	0.00512405	0.459131	-0.0034055	0.00738091	0.645539
cg13019085	0.0294708	0.0344326	0.394142	-0.00557721	0.0194474	0.774883	-0.0107795	0.0280129	0.701217
cg13019092	-0.00557059	0.0213247	0.794465	-0.00227753	0.0120441	0.850406	0.0103405	0.0173488	0.552526
cg13019143	-0.00730127	0.0100401	0.468832	-0.00290776	0.00567062	0.609262	0.00837792	0.00816822	0.307571
cg13019156	0.0124803	0.034753	0.720282	0.00690794	0.0196283	0.725641	0.0035898	0.0282735	0.899227
cg13019173	-0.000134421	0.00776052	0.986216	0.00621476	0.0043831	0.159395	-0.000872005	0.00631362	0.890433
cg13019306	0.0317164	0.0298458	0.290541	-0.0218304	0.0168568	0.198344	-0.00915225	0.0242812	0.707043
cg13019317	-0.00222477	0.01009	0.825945	0.00722311	0.00569876	0.207984	0.00574144	0.00820876	0.485941
cg13019465	-0.0116907	0.0221047	0.598086	0.014632	0.0124846	0.24404	0.0066688	0.0179835	0.711565
cg13019491	0.0116854	0.0128829	0.366606	-0.00550466	0.00727619	0.451146	-0.00731938	0.010481	0.486612
cg13019493	-0.0109262	0.00954468	0.255105	0.00939465	0.00539079	0.084519	0.00776028	0.00776514	0.320075
cg13019502	0.0190774	0.0285981	0.506284	-0.0221594	0.0161521	0.17322	-0.01939	0.0232662	0.406646
cg13019512	-0.00394552	0.0294737	0.893783	0.00920778	0.0166466	0.581433	0.00390744	0.0239785	0.870889
cg13019513	0.00281977	0.00366744	0.443823	-0.0011803	0.00207135	0.570103	-0.000812633	0.00298367	0.785918
cg13019553	-0.0082749	0.0185025	0.655694	-0.0138509	0.0104501	0.188111	0.0187835	0.0150528	0.215062
cg13019568	0.00428092	0.0296266	0.885406	0.014933	0.0167329	0.374348	-0.0208133	0.0241029	0.389962
cg13019673	0.0743918	0.0351035	0.0365998	-0.0309073	0.0198263	0.122243	-0.0506783	0.0285587	0.0790808
cg13019677	0.00475521	0.0215912	0.826144	0.00621667	0.0121946	0.611346	-0.00139335	0.0175657	0.936938
cg13019766	-0.0140096	0.010303	0.177028	0.00373114	0.00581909	0.522897	0.00839148	0.00838209	0.319234
cg13019808	-0.000462599	0.0227712	0.983833	-0.0075964	0.0128611	0.556114	0.0216913	0.0185256	0.244486
cg13019844	-0.0122271	0.0121524	0.316826	0.00693346	0.00686364	0.3149	0.012636	0.0098867	0.204241
cg13019856	0.00152381	0.0412579	0.970613	0.0086949	0.0233023	0.709853	-0.000802579	0.0335656	0.980972
cg13019868	0.0627238	0.0322568	0.0547001	-0.00432455	0.0182185	0.812864	-0.0191728	0.0262427	0.46677
cg13019878	-0.00346672	0.0288809	0.904701	-0.0106442	0.0163118	0.515575	0.0029864	0.0234962	0.899121
cg13019904	0.00878051	0.0580615	0.880107	0.0126244	0.0327928	0.701091	0.00327197	0.0472363	0.944917
cg13019925	0.00426762	0.00326803	0.194654	-0.00366228	0.00184577	0.0500361	-0.00301108	0.00265873	0.260177
cg13020011	-0.00387879	0.0116336	0.739535	-0.00961318	0.00657062	0.146652	0.0055464	0.00946461	0.559213
cg13020236	-0.00203705	0.0107658	0.850315	-0.00588197	0.00608045	0.335746	0.00630008	0.00875855	0.473664
cg13020245	0.0226427	0.0281213	0.422665	-0.0011083	0.0158828	0.944511	-0.0136495	0.0228783	0.552141
cg13020289	0.00760163	0.0236736	0.748817	0.00463081	0.0133707	0.72983	0.00579192	0.0192598	0.764261
cg13020345	0.0216048	0.0324906	0.507641	-0.00337037	0.0183506	0.854655	0.00207665	0.026433	0.93754
cg13020347	0.034882	0.0337985	0.304586	-0.0324694	0.0190893	0.0921281	-0.0374478	0.027497	0.176356
cg13020378	0.00583744	0.0104766	0.578668	0.000412985	0.00591713	0.944499	-0.00475529	0.0085233	0.578174
cg13020386	-0.0446526	0.0393434	0.259166	0.0235153	0.0222209	0.292542	0.0401786	0.0320081	0.212367
cg13020390	-0.0248672	0.0131418	0.0614126	0.00549493	0.00742243	0.460879	0.0164923	0.0106916	0.126164
cg13020457	-0.00707481	0.00994079	0.478345	0.000923248	0.00561451	0.869724	0.011793	0.0080874	0.147983
cg13020466	0.0138482	0.0203708	0.49823	-0.00708303	0.0115053	0.539565	0.00134084	0.0165728	0.935681
cg13020477	0.00647454	0.00847738	0.446855	6.69944e-06	0.00478799	0.998886	-0.000620046	0.00689683	0.928548
cg13020491	0.0112811	0.0209981	0.592317	0.00548549	0.0118596	0.644723	-0.00164251	0.0170831	0.923599
cg13020518	0.00876059	0.0237333	0.712829	-0.018125	0.0134044	0.179435	-0.00522108	0.0193084	0.787417
cg13020533	-0.0123982	0.00891609	0.167513	0.00576107	0.00503577	0.255398	0.00907416	0.00725375	0.213927
cg13020556	-0.0169686	0.0103179	0.103259	0.00280064	0.00582749	0.631879	0.00564698	0.00839418	0.502705
cg13020663	0.00369466	0.0310922	0.905654	-0.00392492	0.0175607	0.823607	0.00488111	0.0252953	0.847386
cg13020664	0.0210523	0.027714	0.449302	-0.0122061	0.0156528	0.437385	-0.0155464	0.022547	0.49213
cg13020736	0.0265592	0.0222038	0.234521	-0.00904335	0.0125406	0.472548	-0.00324533	0.018064	0.857793
cg13020754	0.0339664	0.0144258	0.0205392	-0.00971796	0.00814763	0.235853	-0.0198642	0.0117362	0.0937165
cg13020759	0.00297536	0.00911524	0.744806	-0.00407646	0.00514825	0.430381	-0.00418406	0.00741577	0.5739
cg13020838	-0.0224949	0.0260803	0.390505	0.00440021	0.0147301	0.765784	0.00374154	0.0212178	0.860391
cg13020868	0.0350212	0.0275387	0.206486	-0.0100899	0.0155537	0.518042	-0.0358982	0.0224043	0.112309
cg13020870	0.00583329	0.0389312	0.881202	-0.0164247	0.0219881	0.456863	-0.0184942	0.0316727	0.560618
cg13020991	-0.0245516	0.0175939	0.166032	0.0205945	0.00993698	0.0408429	0.0141985	0.0143137	0.323663
cg13020999	-0.0224612	0.0132302	0.0927337	0.0175147	0.00747236	0.0211005	0.00171299	0.0107635	0.87388
cg13021015	0.000295357	0.0248355	0.990536	-0.000701929	0.014027	0.960191	0.0119851	0.0202051	0.554432
cg13021084	-0.00958754	0.0150967	0.526859	-0.00118952	0.00852654	0.889335	-0.00405	0.012282	0.742292
cg13021192	-0.0053323	0.0114384	0.642125	-0.00640131	0.00646036	0.324194	0.00436052	0.0093058	0.64041
cg13021275	0.00909978	0.0115037	0.430836	0.00311133	0.00649723	0.633097	-0.0121133	0.0093589	0.198602
cg13021277	-0.00133709	0.00306641	0.663764	-0.000254714	0.0017319	0.883377	0.000757096	0.0024947	0.762166
cg13021278	0.0026576	0.0112914	0.814417	-0.00273291	0.00637735	0.669203	-0.00839001	0.00918622	0.363313
cg13021301	0.015736	0.0214774	0.465503	-0.00184325	0.0121303	0.879535	-0.00669011	0.0174731	0.702637
cg13021333	-0.00143767	0.0122454	0.90678	-0.00375972	0.00691615	0.587941	-0.00322339	0.00996234	0.746962
cg13021344	-0.00241041	0.00946721	0.79956	0.00378193	0.00534704	0.481062	0.000167146	0.00770211	0.98273
cg13021384	0.00382621	0.00411239	0.354445	-0.00279999	0.00232266	0.230909	0.000120205	0.00334566	0.971412
cg13021409	0.00471001	0.00515863	0.363465	-0.000494059	0.00291357	0.865697	-0.00269182	0.00419684	0.522766
cg13021417	-0.0172567	0.0181505	0.344067	0.00733371	0.0102513	0.476069	0.0172068	0.0147665	0.246742
cg13021439	-0.0690338	0.0288519	0.018631	0.0266541	0.0162954	0.105115	0.0615714	0.0234727	0.0101053
cg13021445	0.00553924	0.0274211	0.84033	-0.00979808	0.0154873	0.528434	0.0131022	0.0223086	0.558343
cg13021446	-0.00187304	0.0221296	0.93272	-0.00424057	0.0124987	0.735124	-0.0122914	0.0180037	0.496397
cg13021456	0.00456852	0.0189561	0.810055	0.0100995	0.0107063	0.347835	0.00221734	0.0154219	0.885971
cg13021479	-0.00236674	0.0104091	0.820609	0.0040738	0.00587903	0.489988	0.000571898	0.00846842	0.946295
cg13021507	0.0342237	0.019878	0.0882813	-0.0300327	0.011227	0.00875708	-0.024223	0.0161719	0.137387
cg13021550	0.00245685	0.0310766	0.937148	-0.0181936	0.0175519	0.302492	-0.0151493	0.0252826	0.550424
cg13021569	0.0173522	0.0156141	0.269152	-0.00636803	0.00881878	0.471953	-0.0109765	0.012703	0.389647
cg13021619	-0.00113328	0.00639959	0.859807	-0.000111471	0.00361446	0.97546	-0.0021917	0.00520643	0.674706
cg13021629	-0.0199038	0.0228872	0.386617	0.00214227	0.0129266	0.868714	0.0163427	0.01862	0.382256
cg13021725	0.00568277	0.00400087	0.158669	-0.00351395	0.00225967	0.123152	-0.00424192	0.00325493	0.195551
cg13021764	0.0110006	0.0114237	0.337935	-0.0018733	0.00645205	0.772168	-0.00682325	0.00929382	0.464598
cg13021773	-0.00331266	0.0139323	0.812557	-0.00213355	0.00786887	0.786856	-0.000326793	0.0113347	0.977058
cg13021821	-0.0153762	0.0271716	0.572759	-0.00520114	0.0153464	0.735398	0.000381351	0.0221056	0.986271
cg13021841	0.0139673	0.00942739	0.141665	-0.011637	0.00532454	0.0312312	-0.00856029	0.00766972	0.267102
cg13021857	0.0412829	0.0283846	0.149027	-0.0201113	0.0160315	0.212649	-0.0384468	0.0230925	0.0991253
cg13022071	-0.00413	0.00805345	0.609228	0.00518576	0.00454855	0.257027	-0.00196251	0.00655194	0.765169
cg13022077	-0.0193998	0.0151265	0.202693	0.00715142	0.0085434	0.40459	0.0150531	0.0123063	0.224187
cg13022129	-0.0190728	0.0166454	0.254656	0.00161023	0.00940125	0.864358	0.0201274	0.013542	0.140411
cg13022174	0.00428019	0.00573015	0.456876	-0.0028587	0.00323636	0.379233	-0.00313804	0.0046618	0.502444
cg13022188	0.0102514	0.0171862	0.552223	-0.0113063	0.00970668	0.246928	-0.00713364	0.0139819	0.611056
cg13022215	0.0314538	0.0797758	0.694233	-0.0348843	0.045057	0.440661	0.00660124	0.0649021	0.919194
cg13022222	-0.060564	0.022138	0.00738925	0.0139865	0.0125034	0.266039	0.0424817	0.0180105	0.0203228
cg13022244	0.0124724	0.0218485	0.569403	-0.00401737	0.0123399	0.745452	-0.0193038	0.017775	0.280139
cg13022312	-0.0207553	0.0356769	0.562066	0.0125932	0.0201501	0.533443	0.00476116	0.0290252	0.870041
cg13022326	0.0124298	0.0250616	0.621025	-0.00664709	0.0141547	0.639681	-0.0197021	0.020389	0.336267
cg13022344	-0.0024599	0.0109041	0.821988	0.00345111	0.0061586	0.576504	0.0113455	0.00887113	0.203945
cg13022347	-0.00488146	0.0181501	0.788533	0.00163912	0.0102511	0.873291	0.00496678	0.0147661	0.737316
cg13022387	0.00298591	0.036063	0.934182	-0.00715548	0.0203682	0.726113	-0.0133157	0.0293393	0.650939
cg13022388	0.000320022	0.0222213	0.988539	0.00632165	0.0125505	0.615604	0.00337179	0.0180783	0.85243
cg13022402	-0.0173665	0.0126958	0.174472	-0.00679956	0.00717051	0.345326	0.0144909	0.0103287	0.163785
cg13022408	-0.0272936	0.0262305	0.300655	0.00414065	0.0148149	0.780456	0.0229011	0.02134	0.285839
cg13022415	0.0311537	0.0239197	0.195822	-0.00975029	0.0135097	0.472183	-0.0120123	0.01946	0.538481
cg13022459	0.000365027	0.0168741	0.982785	-0.000290958	0.0095304	0.975707	0.00810003	0.013728	0.556524
cg13022461	-0.0222276	0.00791127	0.00598862	0.0071769	0.00446825	0.111448	0.0152197	0.00643627	0.0200166
cg13022495	-0.00783367	0.0115821	0.500406	-0.00171105	0.00654153	0.794204	0.00667699	0.00942271	0.480252
cg13022496	0.00198223	0.00555117	0.721798	0.000156441	0.00313527	0.960306	0.000572841	0.00451619	0.899326
cg13022508	-0.0268219	0.0185389	0.151145	0.0107889	0.0104707	0.305364	0.0209599	0.0150824	0.167771
cg13022534	0.0241736	0.0526397	0.647087	0.011992	0.0297306	0.687567	-0.00749467	0.0428254	0.861436
cg13022616	0.024112	0.0151589	0.114915	-0.00361866	0.00856165	0.67347	-0.0139873	0.0123326	0.259488
cg13022624	0.0264693	0.0383629	0.491843	-0.0299715	0.0216672	0.169726	-0.00248571	0.0312104	0.936683
cg13022679	-0.0562222	0.0200279	0.00603029	0.0118409	0.0113117	0.297774	0.0390398	0.0162938	0.0184737
cg13022689	-0.00409456	0.00977142	0.676108	-0.000252082	0.00551885	0.963661	0.0113075	0.00794961	0.158086
cg13022763	-0.000999004	0.00704293	0.887494	0.00251739	0.00397782	0.5283	0.00750238	0.00572983	0.193476
cg13022784	-0.0264319	0.0209242	0.209506	0.01168	0.0118179	0.325424	0.013358	0.017023	0.43452
cg13022815	-0.00227287	0.00358225	0.527246	-0.000302666	0.00202324	0.881392	0.00242925	0.00291437	0.406566
cg13022888	0.0142623	0.00998637	0.156421	-0.00291133	0.00564026	0.606899	-0.00512556	0.00812448	0.529588
cg13022891	0.0229442	0.0246802	0.354832	-0.0115978	0.0139393	0.40742	-0.020889	0.0200787	0.300736
cg13022905	0.0431576	0.0313556	0.171837	-0.0273073	0.0177095	0.126306	-0.0546125	0.0255095	0.0347655
cg13022911	-0.00238104	0.00300994	0.430819	0.000104633	0.0017	0.951047	0.00317003	0.00244876	0.198518
cg13022977	-0.0115671	0.0195364	0.555163	0.000541295	0.0110341	0.960974	0.00915511	0.015894	0.565929
cg13022993	0.0601823	0.0319539	0.0626101	-0.0403308	0.0180474	0.0277074	-0.061979	0.0259964	0.0190446
cg13023014	0.018502	0.0317502	0.561408	-0.0091415	0.0179324	0.611354	0.00105496	0.0258306	0.967505
cg13023030	-0.0365908	0.023752	0.126653	0.0203583	0.013415	0.13234	0.0108378	0.0193236	0.576174
cg13023119	0.0130848	0.0104832	0.214943	-0.010216	0.00592084	0.0876031	-0.00884182	0.00852865	0.302418
cg13023133	0.0041008	0.00608029	0.501618	-0.00463076	0.00343412	0.180619	-0.00466401	0.00494666	0.348071
cg13023166	-0.00729178	0.0154347	0.637671	-0.00366582	0.00871742	0.675029	0.0061484	0.012557	0.625483
cg13023184	0.0040637	0.00373623	0.279418	0.000417277	0.0021102	0.843656	-0.00185097	0.00303963	0.543969
cg13023205	0.102744	0.0965583	0.289915	-0.103433	0.0545357	0.0608239	-0.069951	0.0785557	0.375398
cg13023210	0.00139324	0.00713185	0.84552	0.00116104	0.00402803	0.773771	-0.000497651	0.00580216	0.931824
cg13023239	0.0100604	0.0170263	0.555963	-0.00315213	0.00961637	0.743771	-0.0072516	0.0138519	0.6018
cg13023268	-0.019614	0.0222599	0.380401	0.0110529	0.0125723	0.38147	0.00518509	0.0181097	0.775241
cg13023287	-0.0315603	0.0199347	0.116602	0.00296781	0.011259	0.792646	0.0251933	0.016218	0.123549
cg13023315	-0.0259874	0.0168776	0.126843	0.00861243	0.00953241	0.368482	0.0225797	0.0137309	0.103289
cg13023397	-3.32836e-05	0.00478591	0.994465	-0.003765	0.00270306	0.166812	-0.00155206	0.00389361	0.691043
cg13023433	-0.00876088	0.00677584	0.199066	6.98453e-05	0.00382697	0.985476	0.00762825	0.00551254	0.169563
cg13023480	-0.027874	0.0445631	0.5331	0.0205849	0.025169	0.415419	0.0162625	0.0362546	0.654737
cg13023536	0.00264372	0.00318143	0.408002	0.000126649	0.00179686	0.943952	-0.00243344	0.00258828	0.349438
cg13023541	0.00622799	0.00265626	0.0210625	-0.00226823	0.00150024	0.133774	-0.00222126	0.00216102	0.306539
cg13023584	-0.00402606	0.0190395	0.832969	-0.00313827	0.0107534	0.771026	0.0024588	0.0154897	0.874202
cg13023619	-0.0124934	0.0274847	0.650433	-0.000353012	0.0155232	0.981903	0.00790117	0.0223604	0.724581
cg13023621	0.0184402	0.0340963	0.589853	-0.0172233	0.0192574	0.373314	0.0030618	0.0277393	0.912336
cg13023637	-0.0289771	0.0330455	0.382693	0.0227849	0.0186639	0.225092	0.0211117	0.0268844	0.434185
cg13023638	0.0013246	0.027619	0.961846	-0.0193208	0.0155991	0.218459	0.00400146	0.0224697	0.859026
cg13023643	-0.0283829	0.0201406	0.161931	0.00998282	0.0113753	0.382315	0.00824034	0.0163855	0.616161
cg13023646	0.0154078	0.0360865	0.670339	-0.00214603	0.0203815	0.916359	-0.00696824	0.0293585	0.81288
cg13023668	-0.00552165	0.0289158	0.848955	0.00728417	0.0163315	0.656567	-0.00466892	0.0235247	0.843089
cg13023677	-0.0110159	0.0262399	0.675539	-0.00449576	0.0148202	0.762264	-0.00933009	0.0213477	0.663034
cg13023686	0.00371776	0.00613917	0.546193	-0.00337901	0.00346738	0.3322	-0.00169732	0.00499457	0.734709
cg13023693	-0.0183614	0.009682	0.0608464	-0.000937307	0.00546835	0.864258	0.00875323	0.00787685	0.269176
cg13023701	0.0238871	0.01291	0.0672859	-0.00849879	0.00729151	0.246616	-0.0121658	0.010503	0.249552
cg13023726	-0.0299842	0.016006	0.0640046	0.0118058	0.00904009	0.194629	0.0239748	0.0130218	0.0686272
cg13023786	-0.00585309	0.00633199	0.357565	0.00784218	0.00357628	0.0306855	0.00293037	0.00515143	0.570763
cg13023833	-0.0121393	0.017678	0.493901	0.00632143	0.00998446	0.528125	-0.00246076	0.0143821	0.864499
cg13023870	-0.0202048	0.0142253	0.158683	0.0152332	0.00803439	0.0609067	0.00688679	0.0115731	0.553169
cg13023891	-0.0196804	0.029978	0.513045	0.00582382	0.0169314	0.73161	0.0154321	0.0243888	0.528368
cg13023936	0.0304362	0.0382572	0.428206	-0.00194603	0.0216075	0.928421	-0.0121713	0.0311244	0.696607
cg13023972	-0.0139342	0.0290217	0.632206	-0.00535772	0.0163913	0.744469	0.0301944	0.0236108	0.203974
cg13024018	-0.000453259	0.00295277	0.878317	0.000603402	0.00166771	0.71827	-0.00133551	0.00240225	0.579518
cg13024052	0.00470213	0.0636525	0.941263	0.0157347	0.0359506	0.662586	-0.000876281	0.0517849	0.986534
cg13024068	-0.0083761	0.0449898	0.85269	0.0257984	0.02541	0.312469	0.00752228	0.0366017	0.837595
cg13024075	0.00524831	0.0347105	0.880127	0.00861579	0.0196043	0.661279	0.0144776	0.028239	0.609329
cg13024117	-3.47845e-05	0.0153556	0.998197	0.00139611	0.00867277	0.872444	0.0025673	0.0124927	0.837604
cg13024127	-0.00456329	0.0385947	0.906122	0.0165216	0.0217981	0.450307	0.0112591	0.031399	0.72068
cg13024202	-0.00433295	0.00949412	0.649125	0.00354772	0.00536223	0.509772	-0.00629517	0.007724	0.417041
cg13024275	-0.03145	0.0283505	0.270004	0.0176377	0.0160122	0.273372	0.0498253	0.0230648	0.0331931
cg13024359	-0.00381434	0.00415323	0.360663	0.00326175	0.00234573	0.167525	0.00447557	0.00337889	0.188395
cg13024368	0.00444757	0.00845649	0.600121	-0.00377647	0.00477619	0.431036	-0.00134623	0.00687984	0.845268
cg13024382	-0.00103497	0.0412071	0.980013	0.00364095	0.0232736	0.876007	0.00846315	0.0335244	0.801224
cg13024416	0.00261355	0.00444332	0.557753	-0.00284322	0.00250957	0.259999	-0.00316123	0.00361489	0.383983
cg13024471	0.021123	0.0244155	0.389071	-0.00694617	0.0137898	0.61559	-0.0115675	0.0198634	0.561669
cg13024511	0.0484725	0.0698577	0.489402	-0.0292953	0.0394553	0.459564	-0.034897	0.0568332	0.540622
cg13024531	-0.00165538	0.0136193	0.903507	0.00307418	0.00769211	0.690282	0.00357721	0.0110801	0.747496
cg13024538	-0.00437882	0.00299004	0.146267	0.00139511	0.00168876	0.410747	0.00229064	0.00243257	0.348686
cg13024564	0.00511938	0.0122108	0.675952	-0.00572983	0.00689662	0.408097	-0.00184746	0.00993421	0.852854
cg13024585	0.00513326	0.00929603	0.582069	0.00484465	0.00525035	0.358415	-0.00589629	0.00756285	0.437482
cg13024593	0.0149265	0.0604053	0.805343	0.0157118	0.0341166	0.646156	-0.0025809	0.0491431	0.958223
cg13024624	-0.0100094	0.0113512	0.38005	0.00249822	0.00641113	0.697627	-0.00386812	0.00923488	0.676235
cg13024633	-0.000225411	0.00246757	0.927401	-0.000636396	0.00139367	0.648945	0.000248465	0.0020075	0.901752
cg13024668	-0.00225326	0.0113879	0.843561	0.0038133	0.00643183	0.554628	0.000858077	0.0092647	0.926396
cg13024709	-0.0070036	0.0049474	0.16006	-0.000265866	0.00279427	0.924393	0.0063159	0.00402499	0.119832
cg13024741	-0.0582006	0.0249247	0.0215802	0.0256822	0.0140774	0.0711448	0.0372414	0.0202777	0.0693048
cg13024761	-0.0161823	0.0152699	0.291863	-0.000796724	0.00862438	0.926584	0.00369441	0.012423	0.766802
cg13024802	-0.0077042	0.0112551	0.495269	0.00817902	0.00635681	0.201246	0.00404731	0.00915665	0.659458
cg13024807	0.0461865	0.0454953	0.312514	-0.00146546	0.0256955	0.954636	-0.020154	0.037013	0.587327
cg13024832	-0.0212831	0.0132837	0.112332	0.00287899	0.0075026	0.702008	0.00645382	0.0108071	0.551762
cg13025000	-0.0254148	0.0223276	0.257783	-0.0166318	0.0126105	0.190282	0.0244257	0.0181648	0.181834
cg13025124	0.00157511	0.026564	0.952838	-0.00515746	0.0150032	0.731765	-0.000417702	0.0216113	0.984619
cg13025189	-0.0236171	0.0160513	0.144402	0.0246001	0.00906572	0.0078657	0.0133102	0.0130587	0.310588
cg13025230	-0.0145765	0.0136631	0.288661	0.0172356	0.00771688	0.0277905	0.00203489	0.0111157	0.855126
cg13025263	-0.0415865	0.0259871	0.112757	0.000884359	0.0146774	0.952077	0.0213776	0.021142	0.314438
cg13025283	0.0134374	0.0077789	0.0872425	0.0026216	0.00439349	0.552083	-0.0141556	0.00632858	0.0275678
cg13025359	-0.00749576	0.0178367	0.675227	0.00881614	0.0100741	0.383643	0.0166903	0.0145112	0.252874
cg13025365	0.00239468	0.0173182	0.890307	-0.00282819	0.00978124	0.773082	0.00555894	0.0140894	0.694033
cg13025376	-0.00273715	0.00688806	0.691954	-0.00320377	0.00389034	0.412213	0.00454011	0.00560383	0.4198
cg13025388	0.00740126	0.030986	0.811715	-0.00586661	0.0175008	0.738175	-0.0161618	0.0252089	0.522946
cg13025422	0.0022155	0.00705206	0.754064	-0.000690652	0.00398297	0.862694	-0.00304082	0.00573725	0.597301
cg13025482	-0.0151219	0.0127185	0.237325	0.00875354	0.00718335	0.225926	0.0107408	0.0103472	0.301809
cg13025542	0.00586498	0.0433015	0.892538	0.0179319	0.0244565	0.465177	-0.00548298	0.0352282	0.876636
cg13025553	-0.00492982	0.0111996	0.660778	-0.00613507	0.00632549	0.334486	0.00405919	0.00911152	0.656941
cg13025558	-0.00930521	0.0247101	0.707303	0.00359402	0.0139561	0.797316	0.0285611	0.0201031	0.158568
cg13025566	0.0151531	0.0158239	0.340619	-0.00548431	0.00893727	0.540872	-0.00773686	0.0128737	0.549238
cg13025618	-0.00595116	0.00796913	0.456986	0.00522204	0.00450093	0.24878	0.00639179	0.00648334	0.32662
cg13025668	0.0185841	0.0215172	0.389869	-0.00341063	0.0121528	0.779574	-0.0152534	0.0175055	0.385694
cg13025694	0.00765878	0.0131462	0.561512	-0.00131226	0.00742494	0.860079	-0.00638059	0.0106952	0.552161
cg13025705	0.000173061	0.0217387	0.993664	-0.0119118	0.0122779	0.334347	0.00455163	0.0176857	0.797439
cg13025830	-0.00574009	0.0103825	0.581617	0.00731173	0.00586398	0.215411	0.00645241	0.00844675	0.446767
cg13025883	0.0167789	0.0332066	0.614492	0.00214193	0.018755	0.909308	-0.0120375	0.0270155	0.656886
cg13026055	0.0121145	0.00786008	0.126473	-0.00833793	0.00443933	0.0633277	-0.00982413	0.00639462	0.127684
cg13026072	0.010833	0.0309749	0.727288	-0.0127147	0.0174945	0.469091	-0.0229642	0.0251999	0.364383
cg13026110	0.0260115	0.0593156	0.661969	0.0146751	0.0335012	0.662315	-0.0158916	0.0482566	0.74262
cg13026137	0.017107	0.0201445	0.397832	-0.014972	0.0113775	0.191268	-0.0131163	0.0163887	0.425457
cg13026328	-0.0174429	0.0186334	0.351518	0.0151801	0.0105241	0.152371	0.0151392	0.0151593	0.320412
cg13026370	0.00309854	0.0260278	0.905481	-0.00188126	0.0147004	0.898432	-0.00139694	0.0211751	0.947535
cg13026386	-0.00315	0.00324184	0.333606	0.00203512	0.00183097	0.269076	0.00265222	0.00263742	0.31708
cg13026437	0.0330377	0.0145897	0.0257494	-0.0209046	0.00824019	0.0127618	-0.017305	0.0118696	0.148056
cg13026483	0.00225767	0.00261042	0.389224	-0.000518578	0.00147435	0.725794	-0.00305524	0.00212373	0.153444
cg13026488	-0.0121297	0.010636	0.256883	-0.000555939	0.00600714	0.926453	0.0108879	0.00865296	0.21128
cg13026510	-0.0143723	0.0155589	0.357893	-0.003727	0.00878761	0.672408	0.0119766	0.0126581	0.346394
cg13026522	0.00087361	0.00763187	0.909101	0.00238883	0.00431045	0.580708	-0.00248688	0.00620896	0.689637
cg13026536	-0.0213885	0.0270688	0.431346	-0.00684142	0.0152883	0.655507	0.0119034	0.022022	0.590064
cg13026543	-0.00215911	0.00894375	0.809742	0.0032418	0.00505139	0.522525	-0.00086585	0.00727625	0.905522
cg13026556	-0.0137059	0.0146356	0.35133	0.00117802	0.00826614	0.886968	0.00354004	0.0119069	0.766859
cg13026596	0.00331026	0.0130768	0.80069	-0.00021197	0.00738572	0.977162	-0.00387961	0.0106387	0.716145
cg13026629	0.0144321	0.0228498	0.529114	-0.0090293	0.0129055	0.485804	-0.00764577	0.0185896	0.681756
cg13026729	-0.0191901	0.0266178	0.472657	0.0187608	0.0150336	0.215032	0.0104885	0.0216551	0.629222
cg13026730	-0.00840406	0.0217615	0.700193	0.0170271	0.0122908	0.169089	0.00540982	0.0177042	0.760582
cg13026744	-0.0231071	0.0155284	0.139949	0.00439626	0.00877039	0.617312	0.0124451	0.0126333	0.326998
cg13026754	0.013022	0.0357645	0.716564	0.00993318	0.0201996	0.623995	-0.00425504	0.0290964	0.884033
cg13026772	-0.0071714	0.0254489	0.778694	0.00216151	0.0143734	0.880772	-0.00467843	0.0207041	0.821698
cg13026773	0.0263673	0.0363514	0.469969	0.00815418	0.0205311	0.692111	-0.00841798	0.029574	0.776519
cg13026782	-0.00475322	0.00732968	0.518185	0.00409147	0.00413977	0.325424	0.00105763	0.00596311	0.859591
cg13026838	0.00342188	0.0101549	0.736861	0.00354728	0.00573542	0.537689	-0.00610766	0.00826156	0.4615
cg13026899	-0.010148	0.0207977	0.626684	-0.00187364	0.0117465	0.873598	0.000956658	0.0169201	0.955027
cg13026902	-0.0157517	0.0135915	0.249297	0.0136824	0.00767641	0.077782	0.00628305	0.0110574	0.571186
cg13027088	-0.00831322	0.0302096	0.783754	0.00498587	0.0170622	0.770739	0.00445323	0.0245772	0.85659
cg13027104	-0.0103661	0.0109035	0.344086	-0.00272133	0.00615823	0.659535	0.00423182	0.00887059	0.63438
cg13027142	0.00592045	0.0434043	0.891783	0.0143058	0.0245146	0.560856	0.00367486	0.0353119	0.917327
cg13027183	0.0374521	0.0400723	0.352285	-0.00638364	0.0226327	0.778497	-0.0134319	0.0326011	0.681235
cg13027184	-0.0166305	0.0196297	0.398941	0.00218588	0.0110867	0.844109	0.00989924	0.0159698	0.536781
cg13027206	0.0284558	0.0321228	0.37787	-0.0354584	0.0181428	0.0535033	-0.027126	0.0261337	0.30184
cg13027267	0.00391387	0.00921624	0.672007	0.000138701	0.00520529	0.978796	-0.00183771	0.00749794	0.806895
cg13027280	-0.00685742	0.0152333	0.653588	0.00186913	0.00860367	0.828467	0.00129677	0.0123931	0.916878
cg13027299	0.034718	0.0589575	0.557307	0.00770288	0.0332989	0.817545	-0.0100093	0.0479653	0.835133
cg13027321	-0.0091946	0.0107415	0.394093	0.00674293	0.00606676	0.269092	0.00292031	0.00873884	0.738961
cg13027345	-0.0163759	0.0169191	0.33548	0.0141844	0.00955582	0.140921	0.00530964	0.0137646	0.700522
cg13027361	0.0238796	0.0200827	0.237287	-0.00306661	0.0113426	0.78745	-0.0258792	0.0163384	0.116427
cg13027369	-0.0162262	0.0290997	0.578385	-0.00508784	0.0164354	0.757548	-0.00619602	0.0236743	0.794087
cg13027371	0.011816	0.0178876	0.510439	-0.00238258	0.0101028	0.814055	-0.00707681	0.0145526	0.627846
cg13027384	0.00133204	0.00294016	0.651513	-0.00201971	0.00166059	0.226806	0.000529681	0.00239199	0.825211
cg13027404	-0.0221513	0.0132305	0.0972684	-0.000949662	0.00747254	0.899132	0.0167107	0.0107638	0.123768
cg13027458	-0.0150869	0.0195159	0.441348	-0.0050532	0.0110225	0.647648	0.0192892	0.0158773	0.227325
cg13027493	0.0057778	0.00756721	0.446981	-0.00674971	0.00427392	0.117495	0.000557711	0.00615635	0.928002
cg13027544	0.0173772	0.0287663	0.547185	-0.00446573	0.0162471	0.784	-0.0192941	0.023403	0.411698
cg13027571	-0.0064496	0.00278438	0.0226224	0.000526398	0.00157261	0.738545	0.00235152	0.00226525	0.301786
cg13027595	0.00859971	0.0155568	0.581663	0.00222692	0.0087864	0.800451	-0.00707503	0.0126563	0.577429
cg13027634	0.00208632	0.0257041	0.935475	-0.0106606	0.0145176	0.464506	0.00500552	0.0209118	0.811323
cg13027650	0.00616906	0.0198458	0.756575	0.000354905	0.0112088	0.974805	-0.0091668	0.0161456	0.571499
cg13027661	-0.00718888	0.0411837	0.861789	-0.0145463	0.0232604	0.533183	-0.016129	0.0335053	0.631316
cg13027682	0.00189976	0.00282781	0.503283	-7.96514e-05	0.00159714	0.960326	-0.00141239	0.00230059	0.540687
cg13027727	0.00148188	0.0213779	0.944878	-0.0149992	0.0120741	0.217105	0.010027	0.0173921	0.565583
cg13027729	0.0268548	0.0165226	0.107303	-0.0208448	0.00933191	0.0277757	-0.0110452	0.0134421	0.41325
cg13027746	-0.0104283	0.00789555	0.18965	0.00290989	0.00445937	0.515585	0.00814947	0.00642348	0.207553
cg13027766	0.00911436	0.0448277	0.839307	-0.0113201	0.0253185	0.655783	-0.0129401	0.0364699	0.72349
cg13027792	0.00929996	0.0124841	0.458088	0.00132309	0.00705097	0.851542	-0.00556679	0.0101565	0.58487
cg13027851	0.0276762	0.0205481	0.181119	-0.000568618	0.0116055	0.961022	-0.00999584	0.016717	0.551257
cg13027886	0.00417039	0.0126758	0.742854	0.00637908	0.00715922	0.375096	-0.00300729	0.0103125	0.771196
cg13027902	0.00286653	0.00463387	0.537612	0.000719669	0.00261719	0.783912	0.00109421	0.00376991	0.77224
cg13027933	-0.0203058	0.0123154	0.102389	0.0100141	0.00695571	0.153142	0.0108701	0.0100193	0.280622
cg13027965	0.0155554	0.0224936	0.490855	-0.00582146	0.0127043	0.647802	-0.0103261	0.0182998	0.573855
cg13028038	0.016298	0.0394946	0.680754	-0.0154479	0.0223064	0.490239	-0.0176344	0.0321311	0.584372
cg13028086	-0.0149356	0.0104304	0.155346	0.00645276	0.00589103	0.276047	0.0114716	0.00848571	0.179529
cg13028113	0.0208867	0.0223878	0.353138	-0.00785575	0.0126445	0.535859	-0.0128911	0.0182137	0.480767
cg13028118	0.0202572	0.0107032	0.0613588	-0.00634938	0.00604514	0.296151	-0.0157926	0.0087077	0.0727936
cg13028152	-0.0350597	0.0196298	0.0771856	0.0170069	0.0110868	0.12826	0.0288052	0.01597	0.0743499
cg13028230	-0.00599426	0.027435	0.827502	-0.00225326	0.0154951	0.88468	0.0159949	0.0223199	0.475314
cg13028231	0.0526724	0.0346377	0.131563	0.000335811	0.0195632	0.98634	-0.0328049	0.0281798	0.247197
cg13028250	-2.00191e-05	0.00254329	0.993736	-0.00088263	0.00143644	0.540338	0.00072822	0.00206911	0.725633
cg13028324	0.0116842	0.0206802	0.573368	0.0056023	0.0116801	0.632548	-0.0167452	0.0168245	0.32205
cg13028335	0.00963905	0.00935598	0.305426	0.000569743	0.00528422	0.914359	-0.010608	0.00761163	0.166574
cg13028376	-0.00148639	0.00724178	0.837801	0.00891869	0.00409012	0.0316107	-0.00305169	0.0058916	0.605644
cg13028396	-0.00644168	0.0628338	0.918554	0.0280011	0.0354882	0.432001	0.0183605	0.0511188	0.720239
cg13028433	-0.00569426	0.00903162	0.529848	0.00559914	0.00510101	0.275046	0.00218407	0.00734773	0.766909
cg13028468	0.00226164	0.0189899	0.905442	0.00842028	0.0107254	0.434301	-0.00835355	0.0154494	0.589937
cg13028469	0.00721256	0.0240378	0.764774	0.0160257	0.0135765	0.240697	-0.00619763	0.0195562	0.751983
cg13028471	-0.00069815	0.00518712	0.89321	-0.00155691	0.00292966	0.596323	0.00165097	0.00422002	0.696482
cg13028481	-0.0202949	0.0237945	0.395781	0.00557916	0.013439	0.678943	0.0209073	0.0193582	0.282783
cg13028554	-0.0103506	0.0461327	0.82294	-0.0151566	0.0260556	0.562102	-0.023916	0.0375316	0.525466
cg13028619	-0.00192412	0.0020862	0.358631	-5.75883e-05	0.00117827	0.961118	0.000672391	0.00169724	0.692843
cg13028622	-0.00227552	0.0142384	0.873355	0.00158423	0.00804178	0.844235	0.00044274	0.0115837	0.969589
cg13028630	-0.00829754	0.0139105	0.552221	0.00913072	0.00785661	0.247989	0.0071327	0.011317	0.529989
cg13028635	-0.010309	0.0266416	0.699632	-0.00128539	0.015047	0.932098	-0.00410675	0.0216745	0.850113
cg13028683	0.0102705	0.00946071	0.280323	0.00589023	0.00534336	0.273011	-0.00924145	0.00769683	0.232768
cg13028700	-0.0210376	0.0199725	0.294781	0.0122489	0.0112804	0.280204	0.00767782	0.0162488	0.637609
cg13028768	-0.00927864	0.00611925	0.132661	0.00241641	0.00345612	0.486103	0.00815578	0.00497836	0.104577
cg13028834	0.0055363	0.00423653	0.194339	-0.00168321	0.00239277	0.48344	-0.00331784	0.00344666	0.338106
cg13028841	-0.00349985	0.00333016	0.295864	0.000560398	0.00188086	0.766374	0.00230741	0.00270928	0.396473
cg13028856	0.0218182	0.0348427	0.532645	0.0076892	0.019679	0.696844	-0.003887	0.0283465	0.891214
cg13028930	0.00918386	0.00433643	0.0367191	-0.002601	0.0024492	0.290854	-0.00844352	0.00352793	0.0186004
cg13029013	0.0220715	0.027626	0.426258	-0.0181849	0.015603	0.246658	-0.00634477	0.0224753	0.778309
cg13029037	0.0001519	0.0153767	0.992138	0.00982564	0.0086847	0.260659	-0.000587487	0.0125098	0.962639
cg13029052	-0.00234026	0.0093325	0.802521	0.000535427	0.00527095	0.919297	0.00831037	0.00759252	0.276398
cg13029130	-0.0211148	0.0395357	0.594502	-0.00432055	0.0223296	0.846976	-0.00473541	0.0321645	0.883257
cg13029133	-0.00262481	0.00975842	0.788511	0.00898404	0.00551151	0.106301	-0.00191829	0.00793903	0.809574
cg13029151	0.00286018	0.0112762	0.800299	0.00619921	0.00636873	0.33276	-0.00562522	0.00917381	0.541176
cg13029193	-0.0168145	0.0195439	0.391698	0.0132229	0.0110383	0.23384	-0.0010008	0.0159	0.94994
cg13029199	0.000414275	0.00347119	0.905245	0.00137028	0.00196051	0.486247	0.00245103	0.00282401	0.387556
cg13029234	0.0065291	0.0109106	0.550941	0.0123041	0.00616225	0.0486329	-0.00751202	0.00887639	0.399451
cg13029348	-0.0240002	0.0188805	0.206678	0.0150828	0.0106636	0.160408	0.0225184	0.0153603	0.145847
cg13029360	-0.00213964	0.0100607	0.832024	0.00794018	0.00568223	0.165457	-0.00766928	0.00818494	0.351062
cg13029400	-0.0528752	0.0457377	0.25047	0.0355764	0.0258325	0.171589	0.0550816	0.0372103	0.142006
cg13029429	-0.0239276	0.0138392	0.0869626	0.00687623	0.00781629	0.381157	0.0121839	0.0112589	0.281839
cg13029460	0.00394062	0.0170618	0.817826	-0.0154403	0.0096364	0.112311	-0.00146928	0.0138807	0.915918
cg13029481	0.0116681	0.00819332	0.157593	0.00406391	0.00462755	0.381984	-0.0111605	0.00666573	0.0972595
cg13029545	-0.0317926	0.0181509	0.0829759	-0.000598069	0.0102515	0.953597	0.0300398	0.0147668	0.0446247
cg13029606	-0.0141985	0.0160138	0.377444	0.0100747	0.00904455	0.268047	0.000981527	0.0130282	0.940099
cg13029610	0.00142101	0.00818551	0.862537	-0.00603557	0.00462314	0.194775	0.00396467	0.00665938	0.552981
cg13029635	0.0754042	0.0309648	0.0166933	-0.00664126	0.0174888	0.704957	-0.0731408	0.0251916	0.00456115
cg13029660	0.0095611	0.00409203	0.0215004	-0.00326178	0.00231116	0.161318	-0.00576131	0.0033291	0.0866721
cg13029706	0.000825001	0.00359897	0.819166	0.000836929	0.00203268	0.681432	-0.00136687	0.00292797	0.641656
cg13029731	0.00761123	0.00326135	0.0216507	-0.00211855	0.001842	0.252886	-0.00573883	0.00265329	0.0329809
cg13029746	-0.00245221	0.0028759	0.395919	0.00135539	0.0016243	0.406059	0.000341724	0.00233971	0.884179
cg13029758	-0.00576771	0.0176961	0.745172	0.00667824	0.00999468	0.505589	-0.00682074	0.0143968	0.636719
cg13029807	0.00833599	0.00897885	0.35548	0.00132149	0.00507121	0.794957	-0.00863852	0.00730481	0.239837
cg13029830	0.000530407	0.0181176	0.976704	-0.0043758	0.0102328	0.669861	0.00126894	0.0147397	0.93157
cg13029847	0.000280906	0.00455369	0.950937	-0.000898483	0.0025719	0.727579	-0.000180596	0.00370468	0.961219
cg13029853	0.0148553	0.0168975	0.381474	-0.0022977	0.00954364	0.810246	-0.00901699	0.0137471	0.513413
cg13029885	-0.0204939	0.0172723	0.238287	0.0159972	0.00975534	0.104245	0.0155829	0.014052	0.27017
cg13029887	-0.00858783	0.0306607	0.779997	0.00844169	0.017317	0.627008	-0.00778743	0.0249442	0.755557
cg13029941	-0.0112307	0.00921819	0.226027	0.00361471	0.00520639	0.489147	0.00386477	0.00749953	0.60748
cg13029957	0.00647745	0.00703727	0.359598	-0.00162727	0.00397462	0.683128	-0.0108874	0.00572522	0.0601521
cg13030011	0.00149791	0.00760592	0.844283	-0.00285882	0.00429579	0.507299	0.000333292	0.00618785	0.957154
cg13030031	-0.00258815	0.00371751	0.487949	0.000347263	0.00209963	0.868976	0.0007397	0.00302441	0.807296
cg13030087	-0.00199873	0.010211	0.845217	0.000505688	0.00576715	0.930307	0.0108271	0.00830727	0.195518
cg13030190	-0.0339633	0.0192852	0.081339	0.0137465	0.0108922	0.209927	0.0218155	0.0156896	0.167544
cg13030236	0.00881005	0.0146276	0.548372	-9.12606e-05	0.00826159	0.991209	-0.00575918	0.0119004	0.629502
cg13030251	0.0250313	0.0445164	0.575199	0.00092979	0.0251426	0.970576	-0.000525573	0.0362166	0.988451
cg13030296	0.0157981	0.0254168	0.535673	-0.0115784	0.0143553	0.421872	-0.00158318	0.020678	0.939127
cg13030328	0.00422067	0.0123857	0.734007	-0.00335257	0.00699541	0.632826	-0.003968	0.0100765	0.694594
cg13030331	0.00597222	0.0157293	0.704999	-0.000663582	0.00888383	0.940609	-0.00410929	0.0127967	0.748802
cg13030332	0.0265085	0.0418398	0.527837	0.0055273	0.0236309	0.81555	-0.0109843	0.0340391	0.747613
cg13030383	0.037606	0.0397206	0.346089	-0.00782706	0.022434	0.727919	-0.0259376	0.032315	0.424119
cg13030404	0.00358732	0.00429135	0.405222	-0.0033118	0.00242374	0.174939	-0.00374026	0.00349126	0.286657
cg13030488	0.0355794	0.0311355	0.255935	-0.0119718	0.0175852	0.497609	-0.0237834	0.0253305	0.350078
cg13030490	-0.0548726	0.0367814	0.138949	0.0294049	0.020774	0.160102	0.0427142	0.0299238	0.156634
cg13030503	-0.0271759	0.0141645	0.0579453	0.00636192	0.00800003	0.428397	0.0232195	0.0115236	0.046649
cg13030539	-0.0105802	0.012446	0.397346	0.00277188	0.00702943	0.694198	0.00058055	0.0101255	0.954395
cg13030572	-0.0127657	0.0426167	0.765158	-0.0159229	0.0240697	0.509824	0.000836324	0.0346711	0.980805
cg13030582	0.0103919	0.0168657	0.539221	-0.000219257	0.00952569	0.981683	-0.000565897	0.0137212	0.967187
cg13030586	-0.00132448	0.00344014	0.701065	-0.00183941	0.00194297	0.346122	0.00203217	0.00279875	0.469507
cg13030674	-0.000566104	0.0054802	0.917936	-0.003954	0.00309519	0.204456	0.00182947	0.00445845	0.682455
cg13030775	-0.0045887	0.00970705	0.637466	0.00861098	0.0054825	0.119492	0.00245663	0.00789724	0.756405
cg13030786	5.2378e-05	0.00478475	0.991288	-0.00295468	0.00270241	0.27692	0.00210873	0.00389267	0.589242
cg13030790	-0.0120707	0.0344243	0.726608	-0.0032711	0.0194427	0.866739	-0.00751355	0.0280061	0.789046
cg13030797	-0.00907336	0.0150315	0.547488	0.00461653	0.0084897	0.587828	-0.00176581	0.012229	0.885485
cg13030798	0.034142	0.0221372	0.126227	-0.0263356	0.012503	0.0377296	-0.020253	0.0180099	0.263527
cg13030804	0.00972555	0.0195059	0.619183	-0.00972254	0.0110169	0.379659	-0.00437856	0.0158692	0.783194
cg13030908	0.000524757	0.00325222	0.872147	-0.00181143	0.00183684	0.326479	0.00110443	0.00264586	0.677285
cg13030981	-0.00230244	0.0482763	0.962058	-0.0111196	0.0272662	0.684297	-0.0171778	0.0392755	0.662807
cg13031003	0.000760578	0.00819375	0.926233	0.00538964	0.00462779	0.246998	0.000515628	0.00666608	0.938502
cg13031029	0.0566843	0.121991	0.643207	0.0308743	0.0689002	0.655069	-0.00309175	0.099247	0.975212
cg13031043	-0.0131617	0.0104336	0.210134	0.00544866	0.00589287	0.357435	0.0140868	0.00848836	0.100203
cg13031097	-0.0136157	0.0226505	0.549148	-0.00377908	0.0127929	0.76831	0.00402268	0.0184275	0.827651
cg13031167	0.00105224	0.0255468	0.967229	-0.0113042	0.0144287	0.435251	-0.00349206	0.0207838	0.866915
cg13031170	0.00528451	0.0072003	0.464745	-0.0048582	0.0040667	0.235114	-0.00480933	0.00585786	0.413636
cg13031171	0.000523934	0.0060023	0.93062	0.00187935	0.00339007	0.580589	9.28474e-05	0.00488322	0.984869
cg13031190	0.0049039	0.0232117	0.833116	-0.00611742	0.0131098	0.641802	0.000896502	0.018884	0.962232
cg13031212	0.00183173	0.0131915	0.889848	-0.0033653	0.00745049	0.652492	-0.000182571	0.010732	0.986462
cg13031248	-0.00552508	0.019783	0.780615	0.0183738	0.0111733	0.103291	0.00122704	0.0160946	0.939384
cg13031251	-0.00595175	0.00450121	0.189161	0.000992633	0.00254226	0.697049	0.00465016	0.00366199	0.207147
cg13031252	-0.00903622	0.0206474	0.662607	-0.00289418	0.0116615	0.804513	0.00868433	0.0167978	0.606327
cg13031333	-0.0175507	0.0154103	0.257522	0.0114125	0.00870365	0.192843	0.00810576	0.0125371	0.519441
cg13031367	0.000240896	0.00668019	0.971307	0.00646533	0.00377294	0.0897628	-0.0106689	0.00543472	0.0524684
cg13031391	0.00637907	0.0135818	0.639629	-0.00298882	0.00767094	0.697657	0.0011508	0.0110496	0.917264
cg13031395	-0.0409671	0.0277587	0.143197	0.00313135	0.015678	0.842107	0.0159163	0.0225833	0.482619
cg13031432	-0.00354584	0.00290136	0.224591	0.00100213	0.00163868	0.542254	0.00248076	0.00236042	0.295853
cg13031449	0.0073712	0.005018	0.145049	-0.00239669	0.00283414	0.399809	-0.00381901	0.00408243	0.351843
cg13031492	0.0448322	0.0324989	0.170881	-0.0487115	0.0183553	0.00928704	-0.0233736	0.0264397	0.378841
cg13031537	-0.0166431	0.00992256	0.0966708	0.00618398	0.00560422	0.272533	0.0108382	0.00807257	0.182505
cg13031545	-0.00938825	0.00961543	0.331284	0.00256327	0.00543075	0.637982	0.00960026	0.0078227	0.222676
cg13031551	0.0315489	0.0165143	0.0590049	-0.0171617	0.00932719	0.0688006	-0.0095118	0.0134353	0.480644
cg13031595	-0.0183577	0.00763303	0.0180482	0.0125713	0.0043111	0.00439461	0.0125598	0.0062099	0.0458447
cg13031608	-0.0230995	0.0153232	0.134903	0.0192692	0.00865445	0.0282703	0.00749095	0.0124663	0.549295
cg13031611	-0.00765625	0.0158037	0.62914	0.00422278	0.00892583	0.637197	0.00093942	0.0128572	0.941903
cg13031633	-0.0984197	0.0277259	0.000594155	0.0115241	0.0156595	0.463538	0.0571641	0.0225566	0.0128528
cg13031679	-0.00491235	0.00363472	0.179644	0.000469567	0.00205287	0.81955	0.00233821	0.00295705	0.431014
cg13031740	-0.0015917	0.0139779	0.909572	-0.0103444	0.00789467	0.193155	0.00470957	0.0113718	0.679674
cg13031847	-0.0105089	0.0246393	0.670673	0.0154447	0.0139162	0.269784	0.0120413	0.0200455	0.549427
cg13031882	-0.000818548	0.0197351	0.967	-0.0108477	0.0111463	0.332847	0.00399238	0.0160557	0.804145
cg13031943	-0.0234083	0.0148299	0.117684	0.00686902	0.00837586	0.414151	0.0169078	0.012065	0.164254
cg13031948	-0.0116895	0.0103813	0.262911	0.00152639	0.00586331	0.795156	0.0021845	0.00844579	0.796448
cg13031987	0.0097418	0.0139565	0.486821	0.00661209	0.00788254	0.403608	-0.0105549	0.0113544	0.354869
cg13032018	0.000181452	0.00496278	0.970908	-0.00369345	0.00280296	0.190677	0.000898558	0.00403751	0.824347
cg13032052	-0.00205642	0.00940077	0.8273	0.00252407	0.00530951	0.63557	0.00232194	0.00764806	0.762077
cg13032057	-0.00152037	0.00950531	0.87325	0.000472566	0.00536855	0.930037	0.00411384	0.00773311	0.595945
cg13032074	0.00415401	0.00423566	0.329144	-0.00187324	0.00239228	0.435494	-0.00446383	0.00344595	0.198231
cg13032201	0.00549324	0.0156212	0.725854	0.00240118	0.00882279	0.786074	-0.00485031	0.0127087	0.703546
cg13032206	-0.00288948	0.00993047	0.771688	0.000633924	0.00560868	0.910241	0.00280166	0.008079	0.729498
cg13032254	-0.0110791	0.0322766	0.732141	-0.00506425	0.0182297	0.78175	0.0318232	0.0262589	0.228463
cg13032272	-0.0225944	0.0266143	0.397974	-0.00678193	0.0150316	0.652859	0.00546153	0.0216523	0.801385
cg13032396	0.00750575	0.0122741	0.542277	0.000829672	0.00693235	0.904981	-0.00534159	0.00998568	0.593913
cg13032463	-0.00171631	0.00492722	0.728338	-0.00414593	0.00278287	0.139487	0.00211955	0.00400857	0.598172
cg13032525	0.00739546	0.00808537	0.362609	0.000367206	0.00456658	0.936074	-0.00594943	0.00657791	0.367971
cg13032555	0.0321658	0.0384614	0.405014	-0.0205337	0.0217228	0.346852	0.00767057	0.0312905	0.806861
cg13032616	7.87156e-05	0.0133907	0.995322	0.000102116	0.00756303	0.989255	0.000970892	0.0108941	0.929168
cg13032634	0.00506611	0.039556	0.898353	0.00449235	0.022341	0.841052	0.0142748	0.032181	0.658324
cg13032656	-0.00546177	0.0305744	0.85859	0.00416828	0.0172683	0.809762	0.00944683	0.024874	0.704925
cg13032672	-0.0120807	0.011862	0.310975	0.0123944	0.00669958	0.0673237	0.0127369	0.00965038	0.189964
cg13032702	0.00641748	0.0140957	0.649916	-0.00989857	0.0079612	0.216704	-0.000952084	0.0114677	0.934002
cg13032706	-0.00179284	0.0274236	0.948008	-0.00539374	0.0154887	0.728409	-0.0123955	0.0223106	0.579759
cg13032736	0.00950624	0.0358348	0.791351	-0.0133201	0.0202393	0.511999	-0.0199042	0.0291537	0.496385
cg13032770	-0.00664462	0.0105884	0.531768	0.00297313	0.0059803	0.620194	0.000973811	0.0086143	0.910225
cg13032821	0.012251	0.0436721	0.779669	0.001729	0.0246658	0.944259	0.00385541	0.0355298	0.913811
cg13032842	-0.00302537	0.0125264	0.809657	9.21862e-05	0.00707486	0.98963	-0.00463189	0.0101909	0.650467
cg13032902	0.0211878	0.0214592	0.325902	-0.00738049	0.01212	0.543967	-0.0153206	0.0174583	0.382332
cg13033054	0.0253259	0.04441	0.569796	0.00893032	0.0250826	0.722578	0.0101098	0.0361301	0.780208
cg13033070	-0.00214439	0.0107817	0.84276	0.0066708	0.00608946	0.275997	0.00170435	0.00877154	0.84634
cg13033072	-0.0099764	0.0101007	0.325735	0.00452553	0.00570483	0.429531	0.00425135	0.00821749	0.606075
cg13033086	0.00868571	0.00896425	0.334967	0.00267875	0.00506297	0.597942	-0.0114167	0.00729293	0.120701
cg13033090	0.00103814	0.00314941	0.742383	0.000815085	0.00177877	0.647803	-0.000504747	0.00256223	0.844239
cg13033108	-0.0285847	0.0257761	0.270162	0.017997	0.0145582	0.219337	0.02002	0.0209704	0.342087
cg13033164	0.0114928	0.0107313	0.286821	-0.00557286	0.006061	0.360112	-0.0096136	0.00873055	0.273531
cg13033202	0.0129813	0.0366199	0.723735	-0.0235489	0.0206827	0.257655	-0.0247508	0.0297924	0.408119
cg13033283	0.00380808	0.0129428	0.769209	0.000652203	0.00731004	0.929089	-0.0124351	0.0105297	0.240479
cg13033320	0.0350761	0.0327759	0.287167	-0.00035138	0.0185117	0.984894	0.0104009	0.0266651	0.697341
cg13033323	-0.0105357	0.0289946	0.717113	0.0246138	0.016376	0.136046	0.00676979	0.0235888	0.774724
cg13033338	-0.00189616	0.00825822	0.818875	-0.00472609	0.0046642	0.313427	0.00123269	0.00671853	0.854803
cg13033387	0.0115431	0.0195894	0.557049	0.00169692	0.011064	0.87842	-0.00950324	0.0159371	0.552352
cg13033474	-0.0113972	0.039438	0.7732	-0.0112275	0.0222744	0.615354	-0.0088927	0.0320851	0.782241
cg13033509	0.00256994	0.00838509	0.759883	-0.00265536	0.00473586	0.576288	-0.00205015	0.00682175	0.764408
cg13033527	0.00711844	0.0118374	0.548995	-0.00334922	0.00668573	0.617529	-0.00591802	0.00963043	0.540301
cg13033578	-0.0262305	0.0291265	0.370024	-0.0081572	0.0164505	0.621101	0.0191181	0.0236961	0.421734
cg13033587	0.005986	0.00521871	0.254163	-0.00311412	0.0029475	0.293324	-0.00231853	0.00424571	0.586247
cg13033626	0.000105583	0.00323517	0.974031	-0.00139219	0.00182721	0.447935	-0.000263542	0.002632	0.920446
cg13033670	0.00453633	0.00952478	0.634945	0.00611088	0.00537955	0.258749	-0.00334785	0.00774895	0.666662
cg13033675	-0.037124	0.023905	0.123652	0.00991518	0.0135015	0.464472	0.0269751	0.0194481	0.16858
cg13033722	0.00183201	0.0216004	0.932582	0.0199211	0.0121998	0.105698	-0.000468004	0.0175731	0.978808
cg13033770	-0.0143333	0.0196713	0.46796	-0.00053817	0.0111103	0.961465	0.0156421	0.0160038	0.330777
cg13033794	-0.0202986	0.0176706	0.253466	0.0084959	0.00998025	0.396694	0.0209496	0.014376	0.148242
cg13033858	0.00904091	0.0198823	0.650315	0.00344876	0.0112294	0.759405	-0.00980227	0.0161754	0.545916
cg13033898	0.00352993	0.0101953	0.729911	0.00526733	0.00575826	0.362571	-0.00576667	0.00829446	0.488548
cg13033938	0.00524013	0.0167616	0.755228	-0.00448637	0.00946686	0.636623	-0.00739054	0.0136365	0.589071
cg13033964	0.00264894	0.0124485	0.831931	-0.000922049	0.00703085	0.895931	-0.0136895	0.0101276	0.17958
cg13033971	-0.0848256	0.107514	0.432033	0.102577	0.0607234	0.0943507	0.032294	0.0874688	0.712771
cg13033972	0.00596645	0.0129812	0.646805	-0.00335049	0.00733171	0.648692	0.00747482	0.0105609	0.480761
cg13033990	0.00480343	0.00801282	0.550244	-0.00266102	0.00452561	0.55789	-0.000958583	0.00651889	0.883397
cg13034073	0.0320041	0.0228341	0.164196	-0.0130545	0.0128966	0.313916	-0.0158254	0.0185768	0.396353
cg13034156	-0.00698372	0.00787577	0.377393	0.00611564	0.0044482	0.172311	0.00444039	0.00640739	0.489941
cg13034335	-0.0077352	0.0118703	0.516158	-0.00157462	0.00670431	0.814802	0.0039044	0.00965719	0.686874
cg13034362	-0.041449	0.0165907	0.014142	0.012989	0.00937032	0.168837	0.0288363	0.0134974	0.0351351
cg13034391	0.0187965	0.0262248	0.475236	-0.0209108	0.0148116	0.161181	-0.00982004	0.0213354	0.646341
cg13034459	0.00525054	0.00293607	0.0768198	-0.000208257	0.00165828	0.900317	-0.0017923	0.00238866	0.45485
cg13034507	-0.067893	0.0468389	0.150391	0.0517214	0.0264544	0.0534179	0.0449796	0.0381061	0.240707
cg13034537	-0.00558756	0.0174283	0.749195	0.00324503	0.00984345	0.742357	0.00478246	0.014179	0.736617
cg13034636	-0.00420494	0.0215908	0.845987	-0.00306587	0.0121944	0.802019	0.00918211	0.0175654	0.602335
cg13034654	0.000915378	0.00322848	0.777367	0.000932968	0.00182343	0.610043	-0.00190669	0.00262655	0.469611
cg13034682	0.0093347	0.0128043	0.467723	-0.0045131	0.00723182	0.534037	0.00398186	0.010417	0.703107
cg13034794	-0.0233434	0.0308423	0.450947	0.014324	0.0174196	0.412905	0.0299001	0.0250919	0.236287
cg13034810	0.00935093	0.00980978	0.342821	-0.00144545	0.00554052	0.794727	-0.00841517	0.00798082	0.294281
cg13034829	0.00358825	0.00870061	0.680937	0.00864422	0.00491406	0.0816855	-0.0050487	0.00707844	0.477386
cg13034837	0.00207184	0.00476122	0.66441	0.00219717	0.00268911	0.415875	-0.000418324	0.00387352	0.91422
cg13034868	0.00144252	0.0093936	0.878269	0.00757529	0.00530546	0.15652	-0.00315682	0.00764223	0.680453
cg13034943	0.00554767	0.00485356	0.255818	3.014e-06	0.00274127	0.999125	-0.00706896	0.00394865	0.0765059
cg13035032	0.0046195	0.0163253	0.7778	0.00576432	0.00922046	0.533315	0.00101321	0.0132816	0.939346
cg13035033	0.0136803	0.0140024	0.330974	-0.00141243	0.00790847	0.858622	-0.0128538	0.0113917	0.261928
cg13035046	0.00872397	0.0299599	0.771523	0.00944604	0.0169212	0.577956	-0.0271175	0.0243741	0.268622
cg13035047	0.0087986	0.0277282	0.751679	-0.0131724	0.0156608	0.402337	0.0139304	0.0225585	0.538323
cg13035052	0.00498217	0.00580592	0.392921	-0.00378679	0.00327915	0.250977	-0.00107562	0.00472344	0.820338
cg13035218	0.00929017	0.0228139	0.684737	-0.0028883	0.0128852	0.823102	-0.0272648	0.0185604	0.145042
cg13035219	0.00758049	0.0104138	0.468394	-0.0117876	0.00588168	0.0478174	0.00145107	0.00847224	0.864362
cg13035254	0.000418899	0.00426631	0.921984	-0.000444147	0.00240959	0.85414	-0.00240152	0.00347089	0.490633
cg13035268	-0.0158804	0.017096	0.355226	-0.000618031	0.00965575	0.949095	0.0039698	0.0139086	0.775924
cg13035290	-0.000878152	0.0143936	0.951476	0.00348133	0.00812944	0.669418	-0.00238387	0.01171	0.839108
cg13035299	0.00133417	0.00305564	0.663343	-0.00126944	0.00172581	0.463754	-0.000401502	0.00248593	0.872025
cg13035416	0.00634369	0.0288351	0.82633	-0.000998854	0.016286	0.95122	-0.0115138	0.023459	0.624661
cg13035424	-0.0178005	0.0202502	0.381535	0.00849698	0.0114372	0.459304	0.0224946	0.0164747	0.175252
cg13035467	-0.00826823	0.0102306	0.420942	0.00565479	0.0057782	0.330167	0.00110524	0.00832319	0.894632
cg13035535	0.0196478	0.0198629	0.325016	-0.0139687	0.0112185	0.216046	-0.0141991	0.0161596	0.381724
cg13035551	-0.0105508	0.011964	0.379998	0.0058872	0.0067572	0.385747	0.00682193	0.00973337	0.485039
cg13035571	-0.00683954	0.0137516	0.620047	0.00567043	0.00776684	0.467082	0.00654701	0.0111877	0.55976
cg13035604	0.0207786	0.0117416	0.0798953	-0.0103859	0.00663162	0.120544	-0.0151241	0.00955249	0.116585
cg13035628	0.00971518	0.0104427	0.354487	0.000601376	0.00589801	0.918995	-0.0110292	0.00849577	0.197264
cg13035649	-0.0223767	0.0306724	0.467413	0.0101431	0.0173236	0.559553	0.0131033	0.0249537	0.600697
cg13035650	-0.0120804	0.0460583	0.793652	-0.0261819	0.0260135	0.316666	-0.0109669	0.037471	0.770388
cg13035659	-0.0105004	0.0115367	0.364965	0.0129709	0.00651586	0.049302	0.00786545	0.00938574	0.404058
cg13035668	-0.0325776	0.023437	0.167676	0.00843978	0.0132371	0.52523	0.0214033	0.0190673	0.264387
cg13035715	-0.0269502	0.0160085	0.0954636	0.00304679	0.00904155	0.736855	0.0142744	0.0130239	0.275756
cg13035766	-0.0327822	0.018365	0.0773493	0.017117	0.0103725	0.102097	0.0248432	0.014941	0.0995559
cg13035959	-0.0175917	0.0149009	0.240628	-0.00397659	0.00841596	0.637617	0.00370118	0.0121227	0.760779
cg13036037	-0.00792873	0.011086	0.476185	0.0031262	0.00626132	0.618696	0.00446562	0.00901909	0.621617
cg13036074	-0.0356748	0.0297244	0.232961	0.0071337	0.0167882	0.671824	0.0269044	0.0241825	0.268621
cg13036075	0.0063368	0.0543717	0.907458	0.0074016	0.0307089	0.81004	0.0103218	0.0442345	0.815981
cg13036107	0.00200836	0.0329941	0.951586	-0.0170729	0.0186349	0.361823	-0.00968397	0.0268426	0.719048
cg13036119	-0.0214002	0.0124002	0.0875367	0.0123518	0.00700358	0.0809102	0.00973996	0.0100883	0.336684
cg13036220	0.0040389	0.0182427	0.825243	-0.00611805	0.0103034	0.55402	-0.000402383	0.0148415	0.978425
cg13036223	-0.0162107	0.00977462	0.100424	0.00813739	0.00552066	0.14369	0.00788177	0.00795221	0.324057
cg13036227	0.011158	0.0104114	0.286482	-0.00367926	0.00588033	0.532973	-0.00986585	0.00847029	0.246944
cg13036321	0.000998287	0.00372085	0.789036	0.00077162	0.00210152	0.714282	-0.000745058	0.00302713	0.806098
cg13036359	-0.000398504	0.00928998	0.965872	0.000433501	0.00524694	0.934322	0.00495279	0.00755792	0.513803
cg13036397	-0.00120096	0.0550436	0.982637	0.0144282	0.0310884	0.643603	0.00785707	0.0447811	0.861084
cg13036415	0.00154542	0.0220179	0.944186	-0.00639575	0.0124356	0.608193	0.00193387	0.0179128	0.914248
cg13036422	-0.0120285	0.0144352	0.406712	0.00556095	0.00815291	0.496796	0.00930865	0.0117438	0.429901
cg13036445	0.00959458	0.0383327	0.802881	0.00379116	0.0216502	0.861354	0.0103852	0.0311859	0.739838
cg13036546	-0.0248504	0.0274939	0.368291	0.00907305	0.0155284	0.56037	0.0250975	0.0223678	0.264589
cg13036549	-0.0114251	0.0154377	0.461021	0.00182859	0.00871911	0.83432	0.0120039	0.0125594	0.341539
cg13036577	-0.0222125	0.0244529	0.365905	0.011183	0.0138109	0.42006	-0.00257959	0.0198938	0.897095
cg13036627	0.00518372	0.00531542	0.331851	-0.00175869	0.00300212	0.559347	-0.00251389	0.00432439	0.562354
cg13036629	-0.00138011	0.0148033	0.925911	0.00177274	0.00836085	0.832525	6.40957e-05	0.0120434	0.995764
cg13036650	0.0187784	0.00859609	0.0313079	0.00529436	0.00485503	0.278172	-0.0157916	0.00699341	0.0261594
cg13036656	0.0056681	0.023239	0.807815	0.00610763	0.0131253	0.642725	-0.00864652	0.0189063	0.648441
cg13036702	0.00234243	0.0124833	0.851543	0.00426454	0.00705053	0.546674	-0.00409342	0.0101559	0.687783
cg13036798	0.0125142	0.0143682	0.385904	-0.00201237	0.00811511	0.80467	-0.00795017	0.0116894	0.498032
cg13036802	0.00665216	0.0366691	0.85642	-0.00920584	0.0207106	0.657661	-0.0181412	0.0298324	0.544526
cg13036825	0.000113578	0.0030525	0.970395	-0.00245449	0.00172404	0.157713	-0.000708404	0.00248338	0.776049
cg13036855	0.00134582	0.0125367	0.91473	5.21946e-05	0.00708065	0.994133	-0.00333859	0.0101993	0.744113
cg13036878	-0.0160752	0.0174688	0.359717	-0.00409884	0.00986632	0.67873	0.0140598	0.0142119	0.324955
cg13036944	0.0103177	0.00846288	0.225705	-0.000578534	0.00477979	0.903909	-0.00802655	0.00688503	0.246526
cg13036971	0.0164441	0.0147297	0.266984	-0.00558526	0.00831925	0.503567	-0.00927211	0.0119834	0.440944
cg13037022	-0.0148843	0.0114973	0.198503	0.0140469	0.00649359	0.0329581	0.00475321	0.00935367	0.612479
cg13037029	0.0776988	0.0335801	0.0227655	0.00412288	0.0189659	0.828361	-0.0666659	0.0273193	0.0164733
cg13037081	-0.00695843	0.0103877	0.504514	0.00831809	0.00586691	0.159422	0.0024469	0.00845097	0.772779
cg13037187	-0.0428588	0.021345	0.0474054	0.00978692	0.0120556	0.418863	0.0344875	0.0173654	0.0498273
cg13037192	-0.0181529	0.0164655	0.272954	0.00240465	0.00929964	0.796506	0.00451156	0.0133956	0.736993
cg13037201	0.00836692	0.0104383	0.424747	0.00110073	0.0058955	0.852277	-0.013843	0.00849215	0.106292
cg13037259	-0.0037375	0.00278287	0.182362	-0.000234419	0.00157175	0.881746	0.000831804	0.00226403	0.714112
cg13037275	-0.00141052	0.00559674	0.80155	-0.00550755	0.00316101	0.0845864	0.0040099	0.00455326	0.380654
cg13037365	0.0113276	0.0100717	0.263464	0.00213642	0.00568844	0.708046	-0.00363273	0.00819388	0.658492
cg13037437	-0.00554252	0.00890221	0.534993	0.00712557	0.00502793	0.159596	9.46427e-05	0.00724246	0.9896
cg13037462	0.00749998	0.0129717	0.56447	-0.00459078	0.00732638	0.532372	-0.00521734	0.0105532	0.622143
cg13037568	0.0364418	0.0168645	0.0331434	-0.0135574	0.009525	0.157811	-0.0380945	0.0137202	0.0065831
cg13037572	-0.0409138	0.0248284	0.102584	0.0202986	0.014023	0.150942	0.0150314	0.0201993	0.458564
cg13037602	-0.0493937	0.0306272	0.110017	0.0194262	0.0172981	0.264172	0.0263344	0.024917	0.293162
cg13037738	0.0381372	0.0351309	0.28033	-0.0433382	0.0198418	0.0313338	-0.0203194	0.028581	0.47881
cg13037791	-0.00867639	0.00743011	0.245747	0.0033882	0.00419649	0.421397	0.00342938	0.00604481	0.57179
cg13037841	-0.0255126	0.0166497	0.128667	0.00734273	0.00940369	0.436782	0.0131863	0.0135455	0.332711
cg13037895	0.00840591	0.03121	0.788239	0.00319235	0.0176273	0.856661	0.00173923	0.0253911	0.945529
cg13037901	-0.0441508	0.0130208	0.00100585	0.020188	0.00735407	0.00719582	0.0355904	0.0105931	0.00111268
cg13037951	-0.00279028	0.0141656	0.844254	0.00210841	0.00800064	0.792695	-0.00644687	0.0115245	0.577161
cg13037971	0.0168703	0.0168177	0.318268	-0.0056021	0.00949854	0.556692	-0.0237484	0.0136821	0.0857555
cg13038025	0.00209602	0.0146652	0.886643	-0.0035304	0.00828286	0.670875	0.00137598	0.011931	0.908421
cg13038030	0.00363151	0.00443281	0.41464	-0.000238055	0.00250363	0.924442	-0.00273002	0.00360634	0.450863
cg13038078	-0.0298541	0.0166673	0.0763511	0.0033229	0.0094136	0.724855	0.0162782	0.0135598	0.232847
cg13038108	0.00262137	0.00281705	0.35438	-0.00462038	0.00159105	0.00455316	-0.00137528	0.00229183	0.549837
cg13038125	-0.0133485	0.0193317	0.491513	0.00811165	0.0109184	0.4593	0.0181548	0.0157274	0.251167
cg13038140	-0.0119763	0.0129319	0.356664	0.00850271	0.00730386	0.247194	0.0140344	0.0105208	0.185306
cg13038178	-0.0208762	0.0296462	0.482992	-0.000921254	0.016744	0.956235	0.00230411	0.0241189	0.924088
cg13038195	0.0139607	0.0730221	0.848776	0.0645429	0.0412425	0.120816	0.00316949	0.0594076	0.95756
cg13038229	-0.0958987	0.0614693	0.121958	0.0570812	0.0347175	0.103348	0.0646351	0.0500087	0.199232
cg13038236	-0.00596531	0.0142472	0.676352	-0.00431715	0.00804677	0.592824	0.0138154	0.0115909	0.236174
cg13038241	-0.00336899	0.00659713	0.610726	-0.00337847	0.00372603	0.366778	0.00102875	0.00536714	0.848393
cg13038250	-0.0295545	0.0456974	0.519311	-0.00123527	0.0258097	0.961925	0.00593033	0.0371775	0.873592
cg13038281	0.0247528	0.0216817	0.256385	-0.0190569	0.0122458	0.122883	-0.0132036	0.0176393	0.455933
cg13038318	-0.000850176	0.0120371	0.943837	0.00141895	0.00679852	0.835104	-0.000219449	0.0097929	0.982167
cg13038346	-0.0167176	0.0170236	0.328504	0.00447191	0.00961483	0.642887	-0.00630551	0.0138496	0.649913
cg13038373	0.00223151	0.0447616	0.960341	-0.0166565	0.0252811	0.511538	-0.0192845	0.0364161	0.597615
cg13038416	0.00589418	0.0269159	0.827117	0.0110961	0.0152019	0.467185	0.00680418	0.0218976	0.756668
cg13038420	-0.0105763	0.00943786	0.265185	0.010695	0.00533046	0.0475688	0.00012385	0.00767823	0.987163
cg13038422	0.0274788	0.0230401	0.235884	-0.0160012	0.0130129	0.221775	-0.031823	0.0187444	0.0927312
cg13038544	0.0063023	0.0113146	0.578793	-0.00559408	0.00639043	0.383505	-0.000202051	0.00920507	0.982532
cg13038560	0.00171236	0.0170846	0.920368	-0.00529393	0.00964932	0.584505	-0.00457256	0.0138993	0.742875
cg13038618	0.0353442	0.0289482	0.225036	-0.0128552	0.0163498	0.433612	-0.0276565	0.023551	0.243112
cg13038625	-0.0101679	0.0136621	0.45851	0.00203879	0.00771627	0.792166	0.00814908	0.0111149	0.465205
cg13038671	0.0227653	0.0151276	0.13557	-0.0166405	0.008544	0.0543221	0.00148341	0.0123072	0.904308
cg13038685	0.0111835	0.0152995	0.46654	-0.00338029	0.00864106	0.696507	-0.00983402	0.012447	0.431393
cg13038767	-0.188871	0.122805	0.127276	0.103558	0.0693594	0.138635	0.0222055	0.0999085	0.824576
cg13038814	-0.0481762	0.0300529	0.112143	0.0300455	0.0169737	0.0798177	0.0213855	0.0244497	0.38389
cg13038847	-0.0324017	0.0328901	0.326977	0.0310696	0.0185762	0.0976055	0.0189587	0.026758	0.480302
cg13038851	-0.0132451	0.00798132	0.10021	0.00280111	0.00450781	0.535786	0.00266681	0.00649326	0.682186
cg13038886	-0.0337931	0.0202982	0.0991404	0.0125125	0.0114643	0.27776	0.0138881	0.0165137	0.402395
cg13038895	0.0410872	0.0258634	0.115367	-0.0158483	0.0146075	0.28061	-0.0131943	0.0210414	0.532075
cg13038952	0.00201212	0.0100648	0.84196	-0.00123778	0.00568457	0.828081	0.00091691	0.00818831	0.91107
cg13039021	0.00511201	0.0052703	0.334451	0.000847623	0.00297664	0.77643	-0.00402871	0.00428769	0.349733
cg13039051	-0.00966879	0.0104782	0.358402	0.00770477	0.00591804	0.195998	0.00854812	0.00852461	0.318447
cg13039064	0.0134189	0.0216888	0.53755	-0.00906911	0.0122498	0.460858	-0.00557707	0.0176451	0.752622
cg13039082	0.000374443	0.0128663	0.976842	0.00248712	0.00726685	0.732892	0.00560524	0.0104675	0.593524
cg13039115	-0.00277286	0.0054789	0.613925	0.00191439	0.00309446	0.537581	0.00137956	0.0044574	0.757599
cg13039140	-0.0127252	0.0139351	0.363389	-0.000331959	0.00787048	0.966443	0.0137905	0.011337	0.226749
cg13039199	-0.0166503	0.0225577	0.462206	0.00582698	0.0127405	0.648425	0.0040871	0.018352	0.824228
cg13039203	-0.0512181	0.0294059	0.0846877	0.0193196	0.0166083	0.247554	0.0302452	0.0239234	0.209137
cg13039251	0.0153987	0.0365283	0.674273	0.00508357	0.020631	0.805884	0.00325447	0.0297178	0.91302
cg13039271	0.010419	0.0132741	0.434399	-0.00128564	0.00749712	0.864197	-0.0117732	0.0107992	0.278301
cg13039335	0.00787664	0.0299662	0.793218	-0.0149471	0.0169248	0.379316	0.00587871	0.0243792	0.809954
cg13039343	-0.00924028	0.0207133	0.656506	-0.0140082	0.0116988	0.234035	-0.00387065	0.0168514	0.818809
cg13039355	0.0135965	0.0216945	0.532297	-0.018847	0.012253	0.127233	0.00108443	0.0176497	0.951132
cg13039393	0.00831573	0.0124884	0.507056	-0.00737036	0.00705341	0.298623	-0.00133159	0.0101601	0.895995
cg13039454	-0.0249652	0.0248723	0.317978	0.00302958	0.0140478	0.829699	0.015786	0.020235	0.437192
cg13039509	-0.00494344	0.00964001	0.609242	-0.00135006	0.00544463	0.804683	0.000567552	0.0078427	0.942457
cg13039511	-0.0142207	0.00856082	0.099883	0.000706789	0.00483511	0.884081	0.0190185	0.00696472	0.00749523
cg13039512	-0.00919534	0.00939684	0.330209	-0.00173195	0.00530729	0.744868	0.00374062	0.00764487	0.625724
cg13039539	-0.0047705	0.0671456	0.943505	0.0252394	0.0379235	0.507273	0.00908604	0.0546268	0.86824
cg13039542	-0.0136817	0.0187112	0.466399	0.00726759	0.010568	0.493269	0.010619	0.0152227	0.487094
cg13039545	0.0229602	0.0299153	0.444626	-0.00122385	0.016896	0.942404	-0.0115565	0.0243378	0.635959
cg13039585	-0.0323423	0.0228102	0.159396	0.0223262	0.0128831	0.0862439	0.0186007	0.0185574	0.31865
cg13039601	-0.0205179	0.0178644	0.253541	0.0116586	0.0100897	0.250699	0.0116079	0.0145337	0.426401
cg13039666	0.00259036	0.0102149	0.800346	0.000706601	0.00576932	0.902773	-0.00656499	0.00831039	0.43145
cg13039668	-0.00539298	0.0238676	0.821707	0.0112091	0.0134803	0.407701	-0.00292326	0.0194176	0.880643
cg13039704	0.00888077	0.00343279	0.0111492	-0.00130011	0.00193882	0.504075	-0.00684272	0.00279277	0.0160529
cg13039730	-0.0134804	0.0153144	0.380881	0.00849006	0.00864951	0.328731	0.00795279	0.0124591	0.524761
cg13039848	-0.0175357	0.0106302	0.102226	-0.000689637	0.00600391	0.908787	0.01226	0.0086483	0.159474
cg13039908	0.00284592	0.00959919	0.767495	-0.000339362	0.00542158	0.950217	-0.00468306	0.00780949	0.550114
cg13039925	-0.00125756	0.0376296	0.973408	0.0116896	0.021253	0.583558	-0.00669521	0.0306138	0.82734
cg13039930	-0.00177948	0.003551	0.61741	-0.00166457	0.00200559	0.408575	0.000943527	0.00288894	0.744667
cg13040009	-0.00102988	0.00312384	0.742341	0.000501797	0.00176433	0.776694	-0.000565427	0.00254142	0.824399
cg13040016	0.000663685	0.002805	0.813455	-0.000929486	0.00158425	0.558751	0.000383553	0.00228202	0.86687
cg13040021	0.00437332	0.00488862	0.373197	-0.00197985	0.00276107	0.475043	-0.00170875	0.00397717	0.668401
cg13040051	-0.0245736	0.0145433	0.0942667	0.00994421	0.00821398	0.228943	0.0250818	0.0118318	0.0365433
cg13040192	0.00418183	0.0171483	0.807847	-0.00868506	0.0096853	0.372063	0.00891041	0.0139511	0.524517
cg13040357	0.00421629	0.0128259	0.743058	-0.00126759	0.00724398	0.861452	0.00457218	0.0104346	0.662223
cg13040418	-0.028388	0.0560755	0.613821	0.0218325	0.0316712	0.492232	0.0316533	0.0456206	0.489426
cg13040500	-0.0250803	0.0409878	0.542024	0.00589734	0.0231497	0.799451	0.020096	0.0333459	0.548133
cg13040509	0.016913	0.0623702	0.78683	0.00364385	0.0352264	0.917825	-0.00589515	0.0507417	0.907748
cg13040524	0.00746852	0.020353	0.714448	0.00450694	0.0114953	0.695858	-0.00343466	0.0165583	0.836106
cg13040596	-0.00319992	0.0139664	0.819257	-0.0015548	0.00788817	0.844153	-0.00222779	0.0113625	0.844965
cg13040600	0.00299232	0.014044	0.831717	-0.0084263	0.007932	0.290702	0.00231577	0.0114256	0.839804
cg13040610	0.00146962	0.0136599	0.914543	0.00199776	0.00771503	0.796221	-0.00199645	0.0111131	0.8578
cg13040666	-0.0202736	0.0146759	0.170291	0.00804494	0.00828889	0.334152	0.0153875	0.0119397	0.200514
cg13040677	-0.0169883	0.0130016	0.194397	0.00438112	0.00734323	0.552137	0.00450654	0.0105775	0.671007
cg13040685	-0.00867089	0.0493986	0.861026	-0.0373886	0.0279001	0.183315	-0.0118224	0.0401886	0.769248
cg13040693	-0.00757638	0.0156788	0.630014	0.00714268	0.0088553	0.421851	0.00485551	0.0127556	0.704281
cg13040733	-0.0210925	0.0147939	0.157115	-0.000462028	0.00835551	0.956015	0.0178255	0.0120357	0.141799
cg13040816	0.00501798	0.0116224	0.666872	-0.00513008	0.0065643	0.436385	-0.00130018	0.00945551	0.890914
cg13040886	0.0172709	0.0125974	0.173512	-0.000211269	0.00711498	0.976372	-0.016908	0.0102487	0.102192
cg13040921	-0.028883	0.0433573	0.506873	0.00669055	0.024488	0.785261	0.00607621	0.0352736	0.863589
cg13040992	0.00662789	0.0134961	0.624456	-0.000802403	0.00762254	0.916379	-0.00904919	0.0109798	0.411848
cg13041009	-0.0375539	0.0384756	0.331446	-0.00122255	0.0217308	0.95525	0.0109439	0.0313021	0.727373
cg13041028	0.00720957	0.019355	0.710331	-0.00921606	0.0109316	0.401244	-0.00213379	0.0157464	0.892487
cg13041032	0.0010677	0.00796713	0.893667	0.0014955	0.0044998	0.740336	-0.00192438	0.00648171	0.767176
cg13041062	0.0201269	0.00831665	0.0173599	-0.0047842	0.00469721	0.310938	-0.0131154	0.00676607	0.0554514
cg13041080	-0.0204199	0.0364345	0.576448	0.0166326	0.020578	0.420892	0.0167748	0.0296415	0.57274
cg13041154	0.0650762	0.0272017	0.018647	-0.0219104	0.0153634	0.157005	-0.0483925	0.0221301	0.0311423
cg13041160	0.00516857	0.00325711	0.115767	-0.00296348	0.0018396	0.11041	-0.00412507	0.00264984	0.122761
cg13041244	-0.00747191	0.0211004	0.724015	-0.0140099	0.0119174	0.24261	0.00574996	0.0171664	0.738375
cg13041269	0.00337736	0.00279657	0.230077	-0.00187375	0.00157949	0.238373	-0.00210323	0.00227517	0.357535
cg13041311	-0.00365978	0.00462658	0.430834	-0.0014062	0.00261307	0.591699	0.00294312	0.00376398	0.436149
cg13041355	-0.00704335	0.00858852	0.414155	-0.00176161	0.00485076	0.717266	0.00339966	0.00698725	0.627662
cg13041389	0.00830459	0.0134988	0.539842	-0.00659085	0.00762406	0.389436	0.00109033	0.010982	0.921116
cg13041470	0.0122705	0.00816434	0.13607	0.000657266	0.00461118	0.886948	-0.00644644	0.00664216	0.334169
cg13041499	0.010112	0.0186265	0.588441	0.00305053	0.0105201	0.772451	-0.00392342	0.0151537	0.796249
cg13041518	-0.0304742	0.0135316	0.0265486	0.00900534	0.00764256	0.241525	0.00934501	0.0110087	0.39802
cg13041531	-0.000547402	0.00273936	0.842029	0.000589347	0.00154718	0.704088	-0.00120674	0.00222862	0.589411
cg13041594	0.0118026	0.0137637	0.393251	0.0023182	0.00777367	0.766173	0.00130826	0.0111975	0.90723
cg13041595	-0.0211463	0.0147121	0.153806	0.00373105	0.0083093	0.654408	0.0232461	0.0119691	0.0549871
cg13041597	0.00733006	0.04264	0.863866	-0.00886721	0.0240829	0.713521	-0.0191795	0.0346901	0.581603
cg13041637	0.00819675	0.0157641	0.604262	-0.00203391	0.0089035	0.819781	-0.00793904	0.012825	0.537334
cg13041654	-0.0137137	0.0142293	0.337536	-0.00611075	0.00803662	0.448863	0.00864137	0.0115763	0.457171
cg13041683	-0.00526444	0.0106292	0.621511	0.00650176	0.00600333	0.281454	0.00349798	0.00864747	0.68672
cg13041684	0.0102075	0.00593195	0.0884488	-0.00391863	0.00335034	0.244989	-0.00725479	0.00482598	0.135983
cg13041775	-0.0352926	0.0281179	0.212404	-0.000795212	0.0158809	0.960166	0.0284985	0.0228755	0.215805
cg13041796	-0.0020181	0.0253555	0.936724	-0.0153402	0.0143207	0.286715	-0.00140083	0.0206282	0.945997
cg13041824	0.0166366	0.0201234	0.4104	-0.0015058	0.0113656	0.89487	-0.0203608	0.0163715	0.216587
cg13041845	0.0110434	0.0139819	0.43153	-0.00252192	0.00789691	0.750137	-0.00499026	0.0113751	0.661843
cg13041894	-0.037805	0.0472399	0.425486	0.0348374	0.0266809	0.194709	0.0570616	0.0384323	0.140825
cg13042004	-0.00615963	0.011144	0.581706	0.00778386	0.00629406	0.219155	0.0032629	0.00906626	0.7197
cg13042052	0.00392783	0.0166177	0.813643	-0.00582906	0.00938559	0.535999	-0.00063663	0.0135194	0.962537
cg13042065	-0.0361561	0.0270014	0.183654	0.0235781	0.0152503	0.125309	0.00495452	0.0219672	0.822027
cg13042072	0.00910356	0.0155637	0.559943	-0.0182186	0.00879028	0.0408359	0.00565415	0.0126619	0.656187
cg13042094	-0.0233312	0.0182295	0.203617	0.00112695	0.0102959	0.913065	0.0179195	0.0148307	0.229852
cg13042129	-0.000495179	0.00357193	0.890026	-0.000645192	0.00201741	0.749791	-0.000256932	0.00290597	0.929727
cg13042130	0.0282997	0.0130989	0.0331751	-0.00955442	0.00739822	0.199586	-0.0206923	0.0106567	0.0550436
cg13042138	-0.0342682	0.0269488	0.206524	0.00911494	0.0152206	0.550651	0.0147475	0.0219244	0.502751
cg13042180	-0.00522808	0.00750062	0.487441	0.00463892	0.00423632	0.276185	0.0034112	0.00610218	0.577428
cg13042252	0.00906868	0.00530191	0.0903454	-0.0046156	0.00299449	0.126452	-0.00453234	0.0043134	0.295955
cg13042288	0.00269165	0.0196558	0.89136	-0.00333233	0.0111015	0.764684	-0.00348409	0.0159911	0.827978
cg13042319	-0.00363998	0.011256	0.747095	-0.00151849	0.00635732	0.811715	-0.00110919	0.00915737	0.90384
cg13042363	-0.0123902	0.022514	0.583343	0.00776931	0.0127158	0.542617	0.00382441	0.0183165	0.835041
cg13042464	-0.00772198	0.0101922	0.450488	0.00615593	0.00575652	0.287524	-0.000337353	0.00829196	0.96763
cg13042487	-0.00368562	0.00872946	0.6738	-0.00154377	0.00493036	0.754858	-0.00109687	0.00710191	0.877575
cg13042511	0.0230911	0.0173177	0.185497	-0.00729332	0.00978095	0.457654	-0.0178454	0.0140889	0.208292
cg13042527	-0.00118522	0.00836988	0.887683	-0.00384273	0.00472727	0.418254	-0.000843311	0.00680938	0.901691
cg13042543	-0.000986874	0.00512972	0.84784	0.00137189	0.00289724	0.636899	0.000848772	0.00417332	0.839259
cg13042575	0.0016837	0.0330692	0.959497	-0.00822376	0.0186774	0.660685	-0.00950308	0.0269037	0.724678
cg13042596	-0.000213675	0.0254392	0.993315	0.0102436	0.0143679	0.477572	-0.00277425	0.0206962	0.893641
cg13042605	-0.01154	0.0123677	0.353073	-0.00153239	0.0069852	0.826813	0.0151624	0.0100618	0.135046
cg13042619	0.0102766	0.0132998	0.441565	0.00392886	0.00751168	0.602131	-0.00422767	0.0108202	0.696852
cg13042636	-0.00433607	0.00936117	0.64425	0.00498856	0.00528714	0.347732	0.00439944	0.00761584	0.564812
cg13042642	-0.0223425	0.0107216	0.0397723	0.0118445	0.00605548	0.0533136	0.00639995	0.00872259	0.46487
cg13042679	0.00613572	0.0174583	0.726005	-0.00167397	0.00986035	0.865543	-0.000204285	0.0142033	0.988554
cg13042712	0.0479101	0.0275195	0.0848309	-0.0386359	0.0155429	0.0146199	-0.0327314	0.0223887	0.146952
cg13042714	0.00542999	0.01515	0.720803	-0.00804823	0.00855664	0.349231	0.0157249	0.0123254	0.205036
cg13042730	-0.0521187	0.0321774	0.108504	0.0401112	0.0181737	0.0296404	0.055326	0.0261782	0.0371027
cg13042802	-0.013267	0.0316471	0.675976	0.00519272	0.0178742	0.772036	0.0035586	0.0257468	0.890354
cg13042808	0.00857413	0.0338354	0.800484	0.00903605	0.0191101	0.637377	0.00250509	0.027527	0.927675
cg13042918	0.0126599	0.0196034	0.519916	-0.00649732	0.0110719	0.558668	-0.00206512	0.0159485	0.897238
cg13042926	-0.0135587	0.0135802	0.320538	-0.000373317	0.00767004	0.96128	0.00425231	0.0110483	0.701157
cg13042946	0.00511875	0.01257	0.684736	-0.0075959	0.0070995	0.287283	-0.00592952	0.0102264	0.563365
cg13042948	0.032819	0.0300495	0.277439	-0.0080686	0.0169718	0.635552	-0.0116653	0.024447	0.634305
cg13042950	-0.00120665	0.00871371	0.890147	0.0107306	0.00492146	0.0316234	-0.00383102	0.0070891	0.59014
cg13042963	-0.0217727	0.0128008	0.0921353	0.0108047	0.00722984	0.13827	0.0195265	0.0104142	0.0637717
cg13043117	-0.00197095	0.0104712	0.85109	0.00353099	0.00591411	0.551855	0.0018775	0.00851895	0.826025
cg13043138	0.0028031	0.022163	0.899614	-0.00336899	0.0125175	0.788387	-0.00582509	0.0180308	0.747336
cg13043150	0.00145948	0.00763067	0.848714	2.97083e-05	0.00430977	0.994514	0.000262857	0.00620798	0.966312
cg13043177	-0.000429165	0.00277593	0.877453	-0.000405875	0.00156783	0.796274	-0.00145636	0.00225838	0.520517
cg13043242	0.0214194	0.01751	0.224163	-0.00933638	0.00988958	0.34746	-0.0123672	0.0142454	0.387433
cg13043260	-0.000512678	0.0314742	0.987037	-0.0243117	0.0177765	0.174555	0.00429362	0.025606	0.867181
cg13043297	0.0171316	0.0459282	0.709948	0.00655444	0.02594	0.801047	0.00832634	0.0373652	0.824127
cg13043300	0.0183241	0.0365451	0.617206	-0.0115216	0.0206405	0.57798	0.00456208	0.0297315	0.878365
cg13043371	-0.0166361	0.0172245	0.336503	0.00480205	0.00972833	0.622683	0.00613098	0.0140131	0.662699
cg13043378	-0.0136653	0.0139376	0.329272	0.009763	0.0078719	0.21785	0.00464877	0.011339	0.682716
cg13043386	-0.0126066	0.0629919	0.841794	0.0227366	0.0355775	0.524266	0.0188049	0.0512475	0.714453
cg13043400	-0.00781294	0.0122027	0.523496	0.00708113	0.00689204	0.306744	0.0024301	0.00992761	0.807137
cg13043454	0.0136648	0.0149493	0.36292	-0.0134944	0.00844327	0.113207	-0.00610481	0.0121621	0.616825
cg13043509	-0.00213621	0.0339714	0.949988	-0.00638451	0.0191869	0.740031	-0.00775006	0.0276377	0.779749
cg13043518	-0.0353871	0.0229853	0.126892	0.00320431	0.012982	0.805558	0.0251509	0.0186998	0.181736
cg13043528	0.0132542	0.0519323	0.799087	0.0043959	0.0293311	0.881174	-0.00136593	0.0422498	0.974275
cg13043541	0.00504364	0.0342761	0.883318	-0.00665649	0.019359	0.7317	0.00798969	0.0278856	0.775087
cg13043547	0.00622658	0.0112072	0.57976	0.00607903	0.0063298	0.339226	-0.00910183	0.00911773	0.320614
cg13043583	0.013847	0.0131862	0.296246	-0.00889752	0.00744748	0.235087	-0.00925775	0.0107277	0.390257
cg13043598	0.0228301	0.0109073	0.0389225	0.00134576	0.00616038	0.827529	-0.017383	0.00887369	0.0529618
cg13043696	-0.0256163	0.0190259	0.181283	0.00949982	0.0107458	0.378831	0.0105321	0.0154787	0.497838
cg13043732	0.0346299	0.0271763	0.205581	-0.0281094	0.0153491	0.0700872	-0.0254312	0.0221095	0.252843
cg13043748	0.0108601	0.0131031	0.409221	-0.000505019	0.00740057	0.945733	-0.015998	0.0106601	0.136639
cg13043815	-0.0633955	0.039263	0.109605	0.0387796	0.0221756	0.0834645	0.0497849	0.0319427	0.122322
cg13043848	0.00586442	0.00350063	0.0970738	-0.00463672	0.00197714	0.0210346	-0.0054691	0.00284796	0.0577201
cg13043862	0.00287786	0.00697906	0.680979	0.00377986	0.00394174	0.339953	-0.0018759	0.00567786	0.741811
cg13043893	-0.000451599	0.0093249	0.961473	0.000539969	0.00526666	0.918549	-0.0027107	0.00758633	0.721625
cg13043937	0.00612298	0.012683	0.630334	-0.00751702	0.00716328	0.296583	-0.00605607	0.0103183	0.558604
cg13043957	0.028985	0.0222779	0.196287	-0.0184038	0.0125824	0.146762	-0.0149018	0.0181243	0.412958
cg13044014	-0.000574883	0.00607088	0.92475	0.00512313	0.00342881	0.138351	-0.00143754	0.00493901	0.771621
cg13044027	0.00761765	0.00790792	0.337771	0.0019752	0.00446636	0.65929	-0.0109929	0.00643354	0.0906737
cg13044029	-0.0118472	0.0117602	0.316225	0.0094838	0.00664212	0.156521	0.00709374	0.00956762	0.460204
cg13044033	0.00534192	0.0315156	0.865752	-0.0132504	0.0177999	0.45841	-0.0166107	0.0256398	0.518598
cg13044052	-0.00869706	0.0313088	0.781764	0.00145571	0.017683	0.934558	0.014205	0.0254715	0.578332
cg13044077	0.0112793	0.0197461	0.569161	0.00639551	0.0111525	0.567647	-0.00546499	0.0160645	0.734442
cg13044118	0.0132493	0.0247683	0.593909	-0.0116847	0.013989	0.405592	-0.0170832	0.0201504	0.398623
cg13044136	0.0497496	0.0167584	0.00376015	-0.0111226	0.00946507	0.242794	-0.0320829	0.0136339	0.0206117
cg13044223	0.00973791	0.00502415	0.0554742	-0.00294609	0.00283762	0.301719	-0.00625644	0.00408743	0.129077
cg13044268	-0.00590384	0.0187083	0.752997	0.00547681	0.0105664	0.605399	0.0016706	0.0152203	0.912823
cg13044277	0.0431095	0.0331183	0.196077	-0.0207736	0.0187051	0.269465	-0.026153	0.0269437	0.334109
cg13044330	-0.00442456	0.0058394	0.450443	-0.00297551	0.00329807	0.369163	0.000743593	0.00475068	0.875943
cg13044411	-0.00935246	0.00904226	0.303539	0.0143555	0.00510703	0.00596598	-0.00213219	0.00735639	0.77255
cg13044444	0.00730385	0.0139082	0.600668	-0.0147093	0.0078553	0.064115	-0.00371156	0.0113151	0.743599
cg13044445	0.00724576	0.013565	0.594447	0.00463219	0.00766146	0.546836	-0.00931775	0.0110359	0.400552
cg13044450	-0.0113383	0.0131488	0.390623	0.00318205	0.00742638	0.669243	0.000603657	0.0106973	0.955113
cg13044475	0.0624486	0.0456439	0.174388	-0.00481171	0.0257795	0.852322	-0.0343996	0.0371339	0.356532
cg13044506	-0.00133878	0.00891737	0.88097	-0.00378556	0.00503649	0.454077	0.00055678	0.00725479	0.938982
cg13044525	-0.00942761	0.0109595	0.391767	-0.00431792	0.00618989	0.487094	0.0118432	0.00891619	0.187172
cg13044539	-0.00390719	0.0104819	0.710136	-0.0003639	0.00592014	0.951112	0.00304534	0.00852765	0.721775
cg13044615	0.00573574	0.00760681	0.452641	-0.00174459	0.00429629	0.685577	-0.0070267	0.00618857	0.258964
cg13044649	0.0205821	0.0197281	0.299381	-0.0106972	0.0111423	0.339394	-0.0150726	0.0160499	0.349983
cg13044675	-0.0234542	0.0375805	0.534009	0.0147179	0.0212253	0.489691	0.00582627	0.0305739	0.849262
cg13044693	-0.00070843	0.0109642	0.948614	0.00300785	0.00619251	0.628247	0.00256113	0.00891997	0.774624
cg13044813	-0.0146738	0.0121669	0.230703	0.00113209	0.0068718	0.869484	0.0146769	0.00989845	0.141351
cg13044838	0.00437373	0.00480449	0.364875	-0.00074122	0.00271355	0.785309	-0.00618052	0.00390873	0.117052
cg13044844	0.0187235	0.01107	0.0939439	2.23884e-05	0.00625231	0.99715	-0.004037	0.00900611	0.654961
cg13044930	-0.00087039	0.014864	0.953424	0.00184779	0.0083951	0.826248	0.0054848	0.0120927	0.651146
cg13044985	-0.00552165	0.00503864	0.275825	-0.000677815	0.0028458	0.812238	0.00691541	0.00409922	0.0947825
cg13045010	0.00396066	0.0104746	0.706159	0.00481644	0.005916	0.41754	-0.0106435	0.00852167	0.214644
cg13045045	-0.00585805	0.00357277	0.104286	-0.000487797	0.00201788	0.809489	0.00423679	0.00290665	0.148142
cg13045124	-0.0450838	0.0178638	0.0132181	0.0195057	0.0100894	0.0560856	0.0287472	0.0145332	0.0507322
cg13045179	-0.00262397	0.00981187	0.789702	6.21051e-05	0.0055417	0.991081	-0.00651191	0.00798251	0.416609
cg13045193	-0.00666604	0.0119354	0.57777	0.00229628	0.00674107	0.734103	0.00166125	0.00971014	0.864511
cg13045204	-0.0137687	0.0215107	0.523611	-0.000380103	0.0121492	0.975105	0.000338038	0.0175002	0.984628
cg13045212	0.0243501	0.0214055	0.258078	-0.00593088	0.0120897	0.624826	-0.00598151	0.0174146	0.731976
cg13045215	0.00694281	0.00887184	0.435768	-0.00359396	0.00501077	0.474927	-0.0053647	0.00721774	0.459099
cg13045265	-0.0132815	0.0195937	0.499467	0.0134817	0.0110664	0.226053	0.00761973	0.0159406	0.633709
cg13045294	-0.00664488	0.0249432	0.79049	0.00466756	0.0140878	0.741111	0.00285822	0.0202927	0.888278
cg13045300	-0.014068	0.0162017	0.38735	-0.00232449	0.00915063	0.800008	0.00779844	0.013181	0.555452
cg13045310	0.00393238	0.00378601	0.301518	-0.000639573	0.00213832	0.765496	-0.00297374	0.00308013	0.336692
cg13045336	0.0032072	0.00369674	0.387747	-0.00241544	0.0020879	0.250135	-0.00167204	0.00300751	0.579509
cg13045351	-0.00408545	0.0302964	0.893008	-0.00011528	0.0171113	0.994638	-0.00708024	0.0246479	0.774523
cg13045370	-0.0374274	0.0256211	0.147267	0.0046063	0.0144707	0.75092	0.0214238	0.0208442	0.306571
cg13045482	-0.00469847	0.0108641	0.666344	0.00613933	0.00613597	0.319509	-0.00604198	0.00883852	0.495844
cg13045500	0.0299258	0.0207851	0.153118	-0.0120645	0.0117393	0.306621	-0.00787545	0.0169099	0.642441
cg13045501	0.00353249	0.0133199	0.79141	0.00122926	0.00752303	0.870541	-0.00077844	0.0108365	0.94288
cg13045504	-0.0131188	0.0349581	0.708269	0.00589046	0.0197442	0.766076	-0.021287	0.0284404	0.455965
cg13045514	0.00133159	0.00962551	0.890255	-0.000459888	0.00543644	0.932757	-0.000490673	0.0078309	0.950166
cg13045540	0.00296489	0.00278941	0.290435	0.000230023	0.00157545	0.884217	-0.00438713	0.00226934	0.056096
cg13045555	-0.0097475	0.0232351	0.675757	-0.013671	0.0131231	0.30009	0.0078026	0.0189031	0.680678
cg13045593	-0.00792315	0.00754991	0.296558	0.00792046	0.00426415	0.0662497	0.00763245	0.00614228	0.216977
cg13045611	-0.00154778	0.00270846	0.568996	-0.000747002	0.00152972	0.626411	0.00163468	0.00220349	0.459945
cg13045632	-0.00855778	0.00750933	0.257223	-0.00280828	0.00424124	0.509437	0.00429276	0.00610927	0.483931
cg13045635	-0.011548	0.0181261	0.525549	0.0041934	0.0102375	0.682985	0.0162051	0.0147466	0.274502
cg13045637	0.00308131	0.00603671	0.610898	-0.00288175	0.0034095	0.400052	-0.00412244	0.0049112	0.40329
cg13045639	0.0039892	0.00398392	0.319136	-0.0009845	0.0022501	0.662685	-0.0011009	0.00324115	0.734837
cg13045681	-0.0324285	0.0337638	0.339192	-0.00512705	0.0190696	0.788603	0.0102025	0.0274688	0.711124
cg13045774	0.00712183	0.024047	0.767733	0.0118723	0.0135817	0.38418	-0.0193427	0.0195636	0.325242
cg13045813	0.00118068	0.00546349	0.829356	-0.00368472	0.00308575	0.235319	-0.000472492	0.00444486	0.915561
cg13045814	0.0238279	0.0164801	0.151407	-0.00685005	0.00930788	0.463525	-0.0202801	0.0134075	0.133602
cg13045872	0.0304017	0.0467023	0.516591	-0.0024584	0.0263772	0.925934	-0.00635615	0.037995	0.867487
cg13045881	0.00143808	0.0520506	0.978015	0.022863	0.0293979	0.438616	0.0127941	0.0423461	0.763192
cg13045913	-0.0612853	0.0370769	0.101547	0.00466772	0.0209408	0.824077	0.0301917	0.0301642	0.319333
cg13045959	-0.00902743	0.0105223	0.393025	0.00303073	0.00594297	0.61122	0.00799865	0.00856053	0.352413
cg13046003	-0.00908424	0.00979334	0.355897	0.000134307	0.00553124	0.980677	0.00664352	0.00796744	0.406403
cg13046046	0.00254269	0.00479859	0.597391	-0.00165578	0.00271022	0.542653	-0.000266586	0.00390392	0.945697
cg13046107	0.0015822	0.00491936	0.74842	-0.00220566	0.00277843	0.429201	-0.00170593	0.00400218	0.67086
cg13046207	-0.0235971	0.0135638	0.0850483	0.0160828	0.00766075	0.0383533	0.00918118	0.0110349	0.407425
cg13046214	-0.00643079	0.0100777	0.524881	0.00425776	0.00569181	0.456221	-0.0068697	0.00819875	0.404128
cg13046221	-0.0345603	0.0316671	0.277789	-0.0201744	0.0178854	0.262083	0.0301969	0.025763	0.243996
cg13046237	-0.00439449	0.00988406	0.657586	0.000407609	0.00558247	0.941942	0.00476553	0.00804125	0.55479
cg13046257	0.00101582	0.00951555	0.915203	-0.00448658	0.00537434	0.405852	0.000536885	0.00774144	0.944851
cg13046271	-0.00550312	0.0104876	0.600957	0.00276916	0.00592333	0.64118	0.00536602	0.00853223	0.53087
cg13046296	-0.000128133	0.00379842	0.973158	-0.000517947	0.00214533	0.809726	-0.0020268	0.00309023	0.513442
cg13046425	-0.000444902	0.0021588	0.83715	0.0011893	0.00121928	0.331756	0.00162868	0.0017563	0.356031
cg13046440	0.0352231	0.0140109	0.0135671	-0.0118348	0.00791332	0.137982	-0.0215904	0.0113987	0.0611589
cg13046524	-0.00462748	0.0133914	0.730418	0.00216876	0.00756343	0.774914	0.000797853	0.0108947	0.94177
cg13046608	0.0482332	0.0430264	0.265021	-0.0068065	0.0243011	0.779999	-0.0253723	0.0350044	0.470282
cg13046688	-0.00986641	0.00936546	0.294707	0.00460713	0.00528957	0.385892	0.00372327	0.00761933	0.626174
cg13046704	0.0135766	0.0243976	0.579154	-0.0167286	0.0137796	0.227662	-0.00190671	0.0198488	0.923668
cg13046742	-0.0109836	0.00843969	0.196166	0.00276506	0.00476669	0.563193	0.00516607	0.00686616	0.453617
cg13046801	0.0100657	0.0127018	0.430006	-0.00704602	0.00717393	0.328435	-0.00421859	0.0103337	0.68399
cg13046814	-0.00373139	0.0102622	0.716935	0.00152264	0.00579603	0.793331	0.00186327	0.00834887	0.823863
cg13046853	0.00291498	0.0231381	0.900004	-0.00721396	0.0130683	0.582192	0.00118708	0.0188242	0.949846
cg13046922	0.0205925	0.0255125	0.421532	-0.00112003	0.0144093	0.938201	-0.0220961	0.0207558	0.289684
cg13046957	0.00183789	0.00731951	0.802267	0.00153649	0.00413402	0.710941	-0.00157529	0.00595484	0.79192
cg13046982	-0.0175844	0.013275	0.188377	-0.00085766	0.00749766	0.909162	0.0252841	0.0108	0.0212515
cg13047157	-0.00989403	0.0155907	0.52716	-0.0102518	0.00880554	0.24715	0.00775708	0.0126839	0.542239
cg13047196	-0.0146747	0.0250337	0.559091	0.0163143	0.0141389	0.251365	0.00972217	0.0203663	0.634165
cg13047216	0.0249092	0.0166547	0.137964	-0.0103259	0.00940647	0.275006	-0.0120576	0.0135495	0.375704
cg13047217	-0.00365686	0.0327621	0.911354	-0.00450309	0.0185039	0.808236	0.0100564	0.0266538	0.706768
cg13047301	0.0230244	0.0239042	0.337819	0.00164796	0.013501	0.9031	-0.00457726	0.0194474	0.814416
cg13047306	0.00124865	0.0157635	0.937026	0.00265424	0.00890317	0.76624	-0.00147211	0.0128245	0.908848
cg13047308	-0.00657912	0.0180611	0.716442	0.0133536	0.0102009	0.193572	-0.00398279	0.0146938	0.786921
cg13047336	0.0128706	0.042874	0.764663	0.0100011	0.0242151	0.680501	-0.00194392	0.0348805	0.95567
cg13047382	-0.000665977	0.0160628	0.967013	-0.0112627	0.00907217	0.217401	0.00101622	0.013068	0.938174
cg13047386	0.00135138	0.012466	0.913896	-0.0106201	0.00704075	0.134674	0.000271654	0.0101418	0.978685
cg13047462	0.00402987	0.00339603	0.238237	-0.00304146	0.00191806	0.116029	-0.0028392	0.00276286	0.306654
cg13047511	0.0313084	0.0226855	0.170695	-0.00160279	0.0128127	0.900706	-0.0120189	0.018456	0.516427
cg13047559	0.00447327	0.0229067	0.845576	-0.00893107	0.0129376	0.491625	0.0140567	0.0186359	0.452488
cg13047720	-0.0165756	0.0226458	0.465947	0.00850868	0.0127903	0.507455	0.00555738	0.0184237	0.763563
cg13047724	0.0539344	0.0222386	0.017128	-0.0378308	0.0125602	0.00330248	-0.0359435	0.0180924	0.0497513
cg13047815	-0.0221412	0.0288858	0.445217	5.98637e-05	0.0163146	0.99708	0.0257679	0.0235003	0.275549
cg13047822	0.0286014	0.0232198	0.220983	-0.0335968	0.0131144	0.011936	-0.0188872	0.0188906	0.31986
cg13047843	0.00554133	0.0029795	0.0659104	-0.00114444	0.0016828	0.49806	-0.00589976	0.00242399	0.0167476
cg13047869	0.0510754	0.0247693	0.0418501	-0.00800029	0.0139896	0.568716	-0.0410981	0.0201512	0.0440937
cg13047892	-0.00454725	0.00334534	0.177178	0.000953697	0.00188943	0.614865	0.00194519	0.00272163	0.476483
cg13047929	0.00307166	0.00799073	0.701513	-0.0113203	0.00451313	0.0137729	0.00629058	0.00650092	0.335604
cg13047954	-0.0207826	0.00986604	0.0377177	0.00780932	0.0055723	0.164237	0.0165329	0.00802659	0.0420723
cg13047970	-0.0229888	0.017855	0.200944	0.00170627	0.0100844	0.865989	0.0126217	0.0145261	0.387023
cg13047986	-0.0117141	0.0143007	0.4147	0.00209824	0.00807698	0.795578	0.00506495	0.0116344	0.664272
cg13047989	0.00667461	0.00375337	0.078456	-0.00367925	0.00211988	0.0857795	-0.00198804	0.00305358	0.516536
cg13048008	0.0122224	0.0319033	0.702471	0.0124594	0.0180189	0.490907	-0.00392643	0.0259552	0.880068
cg13048050	-0.0184525	0.0171062	0.283367	-0.00670322	0.0096615	0.489444	0.0155298	0.0139169	0.267194
cg13048113	-0.0310879	0.0218935	0.158793	0.00903953	0.0123653	0.4665	0.0276479	0.0178116	0.123829
cg13048147	0.0197346	0.022977	0.392498	-0.00284464	0.0129773	0.826949	-0.0146339	0.0186931	0.4356
cg13048165	0.00441443	0.0076619	0.565833	0.00323222	0.00432741	0.456901	-0.00980854	0.00623339	0.118815
cg13048171	0.0328693	0.0207749	0.116834	-0.00554122	0.0117336	0.637795	-0.0285672	0.0169016	0.0941659
cg13048182	-0.0283285	0.0218303	0.197449	0.0106087	0.0123297	0.391657	0.0234001	0.0177602	0.190724
cg13048191	-0.0146439	0.00776491	0.0622695	0.00568707	0.00438558	0.197757	0.00826004	0.0063172	0.194086
cg13048201	0.00571073	0.00882212	0.518938	-0.00278896	0.00498269	0.576941	-0.00168464	0.0071773	0.814917
cg13048285	-0.00684634	0.0171345	0.690347	-0.00373343	0.00967749	0.700492	0.00604757	0.0139399	0.665364
cg13048323	0.0352781	0.0311329	0.259918	0.00244068	0.0175837	0.88989	-0.0312466	0.0253283	0.22028
cg13048334	-0.0289837	0.0144436	0.0475375	0.0210115	0.00815765	0.0114976	0.0237328	0.0117507	0.046145
cg13048358	0.0101182	0.0213443	0.636522	0.018818	0.0120552	0.12175	-0.0139029	0.0173648	0.425279
cg13048370	-0.00620305	0.00961169	0.520199	0.00169279	0.00542864	0.755835	0.00582281	0.00781966	0.458273
cg13048393	-0.019758	0.0245059	0.422048	0.0234991	0.0138408	0.092717	0.00981417	0.0199369	0.623636
cg13048431	-0.0144796	0.00849546	0.0914763	0.00526927	0.0047982	0.274818	0.0042955	0.00691154	0.535715
cg13048437	-0.0202494	0.0346729	0.560555	0.00748115	0.0195831	0.703273	0.0322448	0.0282084	0.255784
cg13048466	0.000244591	0.0258113	0.992459	0.0090078	0.0145781	0.538075	0.00996543	0.020999	0.636152
cg13048472	0.0117954	0.0442798	0.790505	-0.0187599	0.025009	0.454976	-0.0281317	0.0360242	0.436737
cg13048485	0.00897469	0.0104774	0.393768	4.26283e-05	0.00591757	0.994267	-0.00290109	0.00852394	0.734324
cg13048495	-0.0220591	0.0315184	0.485661	0.0118945	0.0178015	0.505593	0.0365506	0.025642	0.157214
cg13048591	-0.00610784	0.0453442	0.893126	0.0158502	0.0256102	0.537418	0.00855138	0.0368901	0.817171
cg13048593	0.000726173	0.0108668	0.946857	0.00435978	0.00613752	0.479174	-9.92424e-05	0.00884076	0.991066
cg13048645	0.00689474	0.00669654	0.305733	0.000362077	0.00378217	0.923928	-0.00357154	0.00544802	0.513639
cg13048723	-0.00913089	0.0185016	0.622751	0.00141051	0.0104496	0.892903	0.00519705	0.0150521	0.730631
cg13048733	0.00904916	0.00712993	0.207383	-0.00589053	0.00402695	0.146728	-0.00368936	0.00580061	0.52624
cg13048822	-0.025567	0.011618	0.0301104	-0.00386039	0.0065618	0.557676	0.0248301	0.00945191	0.00999836
cg13048896	0.00463447	0.00832348	0.578937	-0.00106482	0.00470106	0.82128	-0.00240174	0.00677162	0.723593
cg13048903	0.0440069	0.0385303	0.25618	-0.0336226	0.0217618	0.125561	-0.0282317	0.0313466	0.369993
cg13048904	-0.00444364	0.013504	0.742812	0.00349612	0.00762701	0.647689	0.00361306	0.0109863	0.742956
cg13048911	-0.00742019	0.0133764	0.580348	0.00682765	0.00755492	0.368352	0.00417007	0.0108824	0.702408
cg13048921	-0.010272	0.0303974	0.736144	0.0172748	0.0171683	0.316795	0.0138065	0.02473	0.577922
cg13048956	-0.0232425	0.0182853	0.206701	0.0105621	0.0103274	0.308955	0.0220313	0.0148761	0.14182
cg13048967	-0.0215852	0.0171296	0.21062	0.0210975	0.00967469	0.0315994	0.0131406	0.0139359	0.348034
cg13049051	0.00357588	0.00249651	0.155226	-0.0017815	0.00141002	0.209423	-0.00240463	0.00203106	0.239305
cg13049096	0.00925468	0.0210723	0.661493	-0.0128195	0.0119015	0.284068	-0.0140879	0.0171435	0.413207
cg13049124	0.00876639	0.00549724	0.114002	-0.00539649	0.00310481	0.0853333	-0.00301111	0.00447232	0.502356
cg13049152	-0.00723994	0.00811242	0.374337	0.00221913	0.00458186	0.629232	0.00463253	0.00659991	0.484401
cg13049157	0.0271229	0.0140125	0.0557964	-0.0122768	0.00791422	0.12407	-0.0117646	0.0114	0.304619
cg13049189	0.0146898	0.015616	0.349177	-0.0036372	0.00881984	0.680956	-0.0109823	0.0127045	0.389455
cg13049223	0.00310171	0.00816571	0.704882	0.00679783	0.00461195	0.143698	-0.00432689	0.00664327	0.516365
cg13049229	0.0105467	0.0222809	0.637017	-0.00917252	0.0125842	0.467805	-0.00386197	0.0181268	0.831728
cg13049247	-0.00338573	0.0104936	0.74765	0.00802838	0.00592675	0.17866	0.00357298	0.00853716	0.676483
cg13049261	-0.0241036	0.0182719	0.190187	0.0131118	0.0103199	0.2069	0.0141865	0.0148652	0.342258
cg13049326	-0.0137576	0.0234765	0.559211	0.011326	0.0132594	0.395085	0.0191175	0.0190995	0.319318
cg13049334	-0.0122262	0.0139699	0.383613	-0.0102794	0.00789012	0.195688	0.0129725	0.0113653	0.256479
cg13049338	-0.0348221	0.0196782	0.0799091	0.010403	0.0111142	0.351566	0.0212645	0.0160094	0.18718
cg13049357	-0.00416002	0.00501848	0.409152	0.00527012	0.00283441	0.0659799	0.00204278	0.00408282	0.617961
cg13049359	0.000568717	0.0152822	0.97039	0.00272794	0.00863131	0.752635	-0.000546806	0.0124329	0.965009
cg13049361	0.000849634	0.0113317	0.940385	-0.00300834	0.00640011	0.639367	-0.00428982	0.00921901	0.642733
cg13049373	-0.0018372	0.00913668	0.841053	0.00931581	0.00516035	0.0741035	-0.00580821	0.00743321	0.436459
cg13049398	0.0396679	0.0470827	0.401551	0.000515056	0.0265921	0.984586	-0.0301947	0.0383044	0.432435
cg13049432	0.00794525	0.0497412	0.873421	0.0224113	0.0280936	0.426952	-0.00155292	0.0404673	0.969467
cg13049462	-0.000148877	0.00970567	0.987793	-0.00428142	0.00548172	0.436663	0.0005168	0.00789611	0.947949
cg13049471	0.00494303	0.0103909	0.635341	0.00341168	0.00586873	0.562351	-0.00555948	0.00845358	0.512306
cg13049483	-0.0121613	0.0228066	0.595079	0.00509777	0.0128811	0.693145	0.00188653	0.0185545	0.919222
cg13049556	0.000196693	0.00412796	0.962093	-0.00163573	0.00233145	0.484598	0.00116432	0.00335833	0.729563
cg13049624	-0.0271544	0.0177026	0.128272	0.0127415	0.00999837	0.20555	0.0227123	0.0144021	0.118016
cg13049629	-0.00627283	0.00401246	0.121197	-0.000794421	0.00226622	0.726679	0.0045529	0.00326437	0.166251
cg13049686	0.00947599	0.0177427	0.594497	-0.00758481	0.010021	0.450931	0.00241142	0.0144347	0.867669
cg13049785	0.010408	0.0111652	0.353536	-0.00193165	0.00630608	0.760014	-0.000957057	0.00908356	0.916304
cg13049815	0.0132837	0.0502483	0.792057	0.00775279	0.02838	0.785291	-0.00572264	0.0408798	0.888958
cg13049836	0.000893901	0.0110557	0.935722	0.00341616	0.00624418	0.585558	-0.00216808	0.00899441	0.810021
cg13049859	-0.0244268	0.0215412	0.259579	0.00863228	0.0121664	0.479687	0.018713	0.017525	0.288238
cg13049862	0.00961017	0.022439	0.669387	-0.0116503	0.0126734	0.360213	-0.0162991	0.0182554	0.374131
cg13049881	0.00227554	0.00309686	0.464222	0.000138334	0.00174909	0.937123	-0.00147806	0.00251947	0.558786
cg13049917	0.0105927	0.0420941	0.801844	0.00860667	0.0237745	0.718122	0.00365072	0.0342459	0.915322
cg13049960	-0.00399699	0.00289628	0.170714	0.000525511	0.00163581	0.748701	0.00442274	0.00235629	0.0634939
cg13049961	0.00677066	0.0122538	0.581841	-0.000136062	0.00692091	0.984355	0.000882435	0.00996919	0.929647
cg13049984	-0.00800303	0.0100302	0.426863	-0.00177641	0.00566503	0.754511	0.00709866	0.00816017	0.386472
cg13049992	0.0211041	0.0194655	0.280946	-0.00824694	0.010994	0.454975	-0.0103561	0.0158363	0.514679
cg13049997	-0.00647242	0.0478791	0.892745	0.0195591	0.0270419	0.471226	0.0187861	0.0389524	0.630681
cg13050020	0.0397835	0.0419314	0.345069	-0.0081478	0.0236826	0.731553	-0.00776609	0.0341136	0.820389
cg13050039	-0.00770706	0.0172568	0.656142	0.0111337	0.00974656	0.256106	0.00354473	0.0140394	0.801195
cg13050058	0.00562651	0.00491347	0.254948	-0.000239699	0.0027751	0.931345	-0.00338612	0.00399738	0.399013
cg13050070	0.0212679	0.0135744	0.120391	-0.00885003	0.00766673	0.251167	-0.0167283	0.0110435	0.133051
cg13050104	-0.0136317	0.0138582	0.327707	0.00199389	0.00782705	0.799456	0.0135436	0.0112744	0.232544
cg13050142	0.0061314	0.00794801	0.442303	-0.00811396	0.004489	0.0737491	0.001895	0.00646616	0.770093
cg13050144	-0.0254352	0.0172085	0.142598	0.00890091	0.00971927	0.362019	0.0157897	0.0140001	0.262146
cg13050240	-0.0224365	0.0268272	0.405002	-0.00443643	0.0151519	0.770296	0.00642796	0.0218255	0.768986
cg13050318	-0.0104357	0.0124909	0.405489	0.0032851	0.00705482	0.642497	0.00599186	0.0101621	0.556797
cg13050357	0.0206057	0.0126518	0.106592	0.00219426	0.00714568	0.759438	-0.0117741	0.010293	0.255454
cg13050390	-0.000472888	0.0120435	0.968759	-0.00429935	0.0068021	0.528818	-0.00212012	0.00979806	0.82914
cg13050399	-0.00954397	0.026802	0.722537	-0.0189432	0.0151376	0.213769	0.00258704	0.021805	0.9058
cg13050408	0.0318494	0.0244599	0.195932	-0.0203441	0.0138148	0.144055	-0.0217711	0.0198995	0.276615
cg13050504	-0.00200664	0.00315513	0.526262	-0.00167831	0.001782	0.348604	-0.00053349	0.00256688	0.835788
cg13050556	0.00526011	0.00406433	0.198633	0.0013635	0.00229552	0.553892	-0.00388858	0.00330657	0.242437
cg13050593	-0.00228645	0.033331	0.945449	0.00452265	0.0188252	0.810643	0.0123843	0.0271167	0.648893
cg13050625	0.0102119	0.00926957	0.273307	-0.0064721	0.00523541	0.219332	-0.00379659	0.00754132	0.615786
cg13050711	0.000607551	0.0146173	0.966931	-0.00467832	0.00825579	0.572233	-0.00079285	0.011892	0.94698
cg13050716	0.0161718	0.020692	0.436364	9.31752e-06	0.0116867	0.999365	0.000991743	0.0168341	0.953142
cg13050736	0.00243708	0.0101745	0.811197	-0.0119547	0.00574653	0.0401037	0.00437071	0.00827756	0.598679
cg13050745	0.00975242	0.00837993	0.247337	-0.00476165	0.00473294	0.316862	-0.00965101	0.00681755	0.160059
cg13050786	-0.00670531	0.0151194	0.658388	0.00137201	0.00853935	0.872685	0.00373844	0.0123005	0.761828
cg13050802	0.088742	0.0324686	0.00744339	-0.02861	0.0183381	0.121951	-0.0553686	0.0264151	0.0386497
cg13050884	0.00160042	0.0142224	0.910635	0.00874903	0.00803275	0.27875	-0.00605068	0.0115707	0.602203
cg13050895	-0.0116804	0.0124096	0.348895	0.00479974	0.00700888	0.495082	-0.00280936	0.0100959	0.781394
cg13050930	-0.0254823	0.0117673	0.0327746	0.00358636	0.00664612	0.590685	0.0116501	0.00957337	0.226555
cg13050953	0.00208484	0.0112152	0.852912	0.000941534	0.0063343	0.882143	-0.00388265	0.00912421	0.671381
cg13050979	0.00434352	0.0141092	0.758849	0.00010543	0.00796881	0.989471	-0.00423749	0.0114786	0.712803
cg13050981	0.0014669	0.00243852	0.54886	0.000573324	0.00137726	0.678117	9.63756e-05	0.00198387	0.961353
cg13051000	0.00273048	0.00992556	0.783822	0.00289159	0.00560591	0.607148	-0.00171618	0.00807501	0.832135
cg13051013	-0.0223615	0.0192471	0.248134	0.0123433	0.0108707	0.25895	0.0329779	0.0156586	0.0377554
cg13051015	-0.0136794	0.0214454	0.525047	-0.0114164	0.0121123	0.348229	0.0168276	0.0174471	0.337174
cg13051017	0.0163363	0.0223756	0.467073	-0.0163794	0.0126376	0.197993	-0.00118004	0.0182038	0.948446
cg13051028	-0.00814637	0.0117197	0.488637	-0.00334398	0.00661923	0.614559	0.00811902	0.00953464	0.396552
cg13051037	0.00145617	0.00444108	0.743697	-0.0022708	0.0025083	0.367519	-0.00147524	0.00361307	0.68394
cg13051051	-0.0061212	0.0331028	0.853678	0.0111626	0.0186963	0.551852	0.00939497	0.026931	0.727948
cg13051058	-0.000217894	0.00191663	0.909719	0.000928202	0.0010825	0.393284	-0.00230343	0.00155929	0.14282
cg13051067	0.00641196	0.0167426	0.702569	-0.0124557	0.00945614	0.19084	-0.0120776	0.0136211	0.377419
cg13051081	-0.0148641	0.0108153	0.172463	0.0121692	0.0061084	0.0491305	0.00381817	0.00879882	0.665285
cg13051107	0.00554306	0.0121958	0.650469	0.00399921	0.00688812	0.562846	-0.00127207	0.00992196	0.898248
cg13051137	-0.0436885	0.0368413	0.238546	0.0199655	0.0208078	0.339658	0.027906	0.0299725	0.354114
cg13051199	0.0104107	0.0318689	0.744611	-0.0230918	0.0179994	0.202546	0.00199352	0.0259272	0.938868
cg13051202	0.00266735	0.003463	0.44301	-0.000454454	0.00195589	0.816749	-0.000836205	0.00281735	0.767243
cg13051245	-0.0485557	0.0397667	0.22501	0.00270442	0.0224601	0.904405	0.0265611	0.0323525	0.413644
cg13051263	-0.0089961	0.0327984	0.784443	-0.00119417	0.0185244	0.948731	-0.0027332	0.0266834	0.918624
cg13051302	0.0283752	0.0521083	0.587305	0.0154773	0.0294305	0.600151	-0.0138001	0.042393	0.745476
cg13051355	0.00689867	0.0112087	0.539668	-0.000611777	0.00633062	0.923211	-0.0119113	0.00911892	0.194537
cg13051367	0.0074391	0.00981752	0.450426	0.00535542	0.00554489	0.336506	-0.0100239	0.00798711	0.212458
cg13051370	0.0084664	0.00502476	0.0951829	-0.00301971	0.00283796	0.289925	-0.00684997	0.00408793	0.0969932
cg13051418	0.00493804	0.0288291	0.864352	-0.00394702	0.0162826	0.808971	-0.00493615	0.0234541	0.833746
cg13051450	-0.00274345	0.0219078	0.9006	0.00737052	0.0123734	0.552766	0.00430735	0.0178232	0.80954
cg13051607	-0.000694921	0.00995016	0.944463	0.00619234	0.00561981	0.273214	0.000979635	0.00809503	0.903925
cg13051649	0.046247	0.0185585	0.0143826	-0.032148	0.0104818	0.00279466	-0.0350851	0.0150984	0.0222041
cg13051674	-0.0198209	0.0124329	0.114105	0.00783145	0.00702206	0.267464	0.00725723	0.0101149	0.474785
cg13051675	0.0231085	0.0264712	0.384815	-0.0148628	0.0149508	0.322615	-0.0166506	0.0215358	0.441291
cg13051700	-0.00350449	0.037561	0.925855	-0.0216219	0.0212143	0.31061	0.0290767	0.030558	0.343679
cg13051728	0.00131158	0.00217808	0.548449	0.000334788	0.00123017	0.786081	-0.00099942	0.001772	0.574037
cg13051820	0.0084483	0.030775	0.784264	-0.0135878	0.0173816	0.436256	0.00666771	0.0250372	0.790559
cg13051826	-0.022643	0.0156358	0.150766	0.00682163	0.00883101	0.4417	0.0135675	0.0127206	0.288783
cg13051858	0.00180476	0.0147067	0.902582	0.0051154	0.00830628	0.539423	0.0181148	0.0119647	0.133241
cg13051865	0.0103854	0.0170465	0.543776	-0.00887593	0.00962779	0.358841	-0.0170259	0.0138683	0.222507
cg13051936	0.00678151	0.0118654	0.568945	0.00275614	0.00670152	0.681772	0.00438468	0.00965318	0.650674
cg13051969	0.0227002	0.00829523	0.00737297	-0.0092621	0.0046851	0.05086	-0.0140652	0.00674864	0.0397474
cg13051970	-0.0104101	0.0157567	0.510372	-0.000611158	0.00889934	0.945389	0.0142114	0.012819	0.270307
cg13052024	0.00789333	0.0468089	0.866436	-0.0228222	0.0264375	0.390106	-0.0160553	0.0380817	0.67424
cg13052028	-0.00151835	0.0117904	0.897797	0.000581889	0.00665915	0.930546	0.00783712	0.00959215	0.41589
cg13052068	0.00157233	0.036478	0.965707	0.0119602	0.0206026	0.562898	0.0136641	0.0296769	0.646229
cg13052101	-0.00471367	0.0111303	0.672859	0.00603086	0.00628635	0.339739	0.00749805	0.00905514	0.409658
cg13052102	-0.0114886	0.00754051	0.130832	-0.0013132	0.00425885	0.758473	0.00781888	0.00613464	0.205484
cg13052174	-0.0169893	0.0152337	0.267472	0.0199458	0.00860393	0.022516	0.00755267	0.0123935	0.543666
cg13052190	0.0164481	0.0102855	0.113004	-0.00759598	0.00580919	0.194075	-0.0156236	0.00836782	0.0648768
cg13052214	-0.00173311	0.00653389	0.791375	0.00160079	0.00369031	0.665399	-0.000185116	0.00531569	0.972291
cg13052223	0.00124638	0.015675	0.936786	0.000963897	0.00885316	0.913523	-0.00857475	0.0127525	0.502913
cg13052255	-0.00515684	0.010443	0.622545	0.00811553	0.00589813	0.171974	-0.00103042	0.00849594	0.903715
cg13052261	0.00259789	0.0607833	0.965996	0.0176547	0.0343301	0.608227	0.00402529	0.0494507	0.93529
cg13052452	-0.036136	0.0168718	0.0346885	0.0100995	0.00952913	0.291816	0.0274417	0.0137262	0.048353
cg13052453	0.00673789	0.013819	0.626935	0.00716955	0.00780491	0.360563	-0.00794871	0.0112426	0.481232
cg13052462	-0.023945	0.0193109	0.217945	0.029623	0.0109067	0.00781055	0.00180606	0.0157105	0.908713
cg13052474	-0.186986	0.0898595	0.0400541	0.00755076	0.0507522	0.882035	0.0748543	0.0731058	0.308395
cg13052543	-0.000880689	0.00326319	0.787815	-0.00110595	0.00184303	0.549843	0.000493494	0.00265479	0.852916
cg13052550	0.00899735	0.0134254	0.504323	0.00595642	0.0075826	0.434033	-0.0169725	0.0109223	0.123426
cg13052598	-0.00263693	0.0269591	0.922281	-0.0056787	0.0152264	0.70999	-0.00720788	0.0219328	0.743133
cg13052622	0.00148508	0.0452834	0.973905	0.0221421	0.0255759	0.388746	-0.00110672	0.0368406	0.976096
cg13052625	0.0322914	0.0182932	0.0806431	-0.0149931	0.0103319	0.149934	-0.00925541	0.0148826	0.535454
cg13052638	-0.00516425	0.0457815	0.910418	-0.0104573	0.0258572	0.686782	-0.01464	0.0372458	0.695126
cg13052680	-0.015497	0.011122	0.166661	0.00471554	0.00628163	0.454639	0.0149643	0.00904834	0.101365
cg13052711	0.0282768	0.0225962	0.213767	-0.0280316	0.0127622	0.0304171	-0.0214636	0.0183833	0.245817
cg13052755	-0.0108345	0.0108417	0.320091	0.00181184	0.00612332	0.767939	0.0179268	0.00882031	0.0448142
cg13052768	0.0702438	0.0328773	0.0351251	-0.05465	0.0185689	0.00405684	-0.0547957	0.0267476	0.0431721
cg13052796	-0.0047604	0.0119476	0.691174	0.000630617	0.00674796	0.925735	0.00119033	0.00972007	0.902784
cg13052874	0.0122163	0.0183759	0.507738	-0.010263	0.0103786	0.325165	-0.0117062	0.0149498	0.435495
cg13052876	0.00186698	0.00826556	0.821769	0.000716257	0.00466835	0.878376	-0.00254841	0.0067245	0.705527
cg13052887	-0.00348381	0.0105264	0.741382	-0.00124574	0.00594527	0.834465	-0.00348266	0.00856384	0.685137
cg13052954	-0.0224378	0.0326363	0.493385	-0.0023556	0.0184328	0.898574	0.015586	0.0265515	0.558547
cg13052965	0.00138416	0.00664507	0.835428	-0.00201504	0.00375311	0.592553	-0.000262056	0.00540614	0.961437
cg13052987	0.00564972	0.021286	0.791243	-0.0032225	0.0120222	0.789227	0.0171672	0.0173173	0.323966
cg13053007	-0.0227169	0.0216846	0.297398	0.0371718	0.0122474	0.00307964	0.017871	0.0176417	0.313556
cg13053082	0.0167843	0.0155239	0.282265	0.00672629	0.00876783	0.444833	-0.015116	0.0126296	0.234244
cg13053116	0.000666453	0.0223516	0.976274	0.0100604	0.0126241	0.427425	-0.00919198	0.0181843	0.61435
cg13053150	-0.00611457	0.0203135	0.764044	-0.00215714	0.0114729	0.85125	-0.0045992	0.0165262	0.78137
cg13053151	-0.00905854	0.0244227	0.711508	0.00447422	0.0137938	0.746354	0.0153048	0.0198693	0.442991
cg13053278	0.0264757	0.0154202	0.0891466	-0.0046091	0.00870925	0.59785	-0.0261156	0.0125452	0.039974
cg13053302	0.104361	0.0494494	0.0373643	-0.036586	0.0279288	0.193267	-0.074401	0.0402299	0.0674146
cg13053332	0.0355228	0.0313761	0.260329	-0.010729	0.0177211	0.546288	-0.00836519	0.0255263	0.74383
cg13053350	-0.0119856	0.00902085	0.187048	0.0042071	0.00509494	0.410957	0.00500695	0.00733898	0.496696
cg13053363	0.00680094	0.00921483	0.462252	0.00331068	0.00520449	0.526181	0.0063702	0.00749679	0.39755
cg13053396	-0.0315905	0.0201448	0.120063	0.012273	0.0113777	0.283372	0.0288274	0.0163889	0.081706
cg13053408	0.00287446	0.00807722	0.722701	-0.00445295	0.00456197	0.331417	-0.00014979	0.00657128	0.98186
cg13053441	0.0227794	0.0171596	0.187426	-0.00951002	0.00969166	0.328882	-0.0047279	0.0139603	0.735585
cg13053471	0.0148732	0.0145169	0.308101	-0.00706189	0.00819908	0.391174	-0.0175212	0.0118103	0.141138
cg13053505	-0.00836678	0.0335923	0.803829	-0.00143417	0.0189728	0.939899	-0.00465002	0.0273292	0.865244
cg13053563	-0.00498958	0.0183488	0.786249	0.0014806	0.0103633	0.886687	-0.00587544	0.0149278	0.694738
cg13053595	-0.0150355	0.0172684	0.386049	-0.00364944	0.00975312	0.709078	0.0181347	0.0140488	0.199798
cg13053601	0.00952563	0.00925976	0.306147	0.00145797	0.00522987	0.781003	-0.00764187	0.00753334	0.312887
cg13053608	-0.00819446	0.0288573	0.777036	-0.00739408	0.0162985	0.651071	-0.00135017	0.023477	0.954256
cg13053610	0.0385659	0.0274015	0.162462	-0.00535647	0.0154763	0.730003	-0.0175008	0.0222927	0.43432
cg13053653	-0.0159078	0.00896141	0.0789788	0.00153922	0.00506136	0.761687	0.0140792	0.00729062	0.0563553
cg13053702	0.00232003	0.00221416	0.2973	-0.00136057	0.00125055	0.279273	-0.00238855	0.00180134	0.187927
cg13053753	0.0122058	0.0112498	0.280594	-0.00436813	0.00635386	0.493406	-0.00920552	0.00915238	0.316986
cg13053765	-0.0227306	0.0242048	0.349991	0.00631189	0.0136708	0.645315	0.0187565	0.019692	0.343191
cg13053817	0.0050742	0.00673165	0.452788	-0.0061952	0.00380201	0.106427	-0.00377137	0.00547658	0.49268
cg13053861	-0.017784	0.0214458	0.408976	0.00671011	0.0121125	0.580852	0.00976826	0.0174473	0.576845
cg13053914	-0.000816898	0.0111781	0.941891	0.00274907	0.00631336	0.664203	0.00906005	0.00909405	0.321577
cg13053992	-0.0442804	0.026928	0.103298	0.013191	0.0152088	0.387882	0.0264219	0.0219075	0.230695
cg13053999	0.00103365	0.00953735	0.913917	0.0034832	0.00538665	0.51938	-0.0020231	0.00775918	0.794843
cg13054007	-0.0238729	0.0428171	0.57842	-0.00929369	0.0241829	0.701582	-0.00684	0.0348341	0.844736
cg13054029	-0.00553023	0.030748	0.857637	-0.00204963	0.0173663	0.906291	0.0164098	0.0250153	0.513368
cg13054070	0.0191195	0.0146424	0.194693	-0.000723433	0.00826999	0.930471	-0.0195527	0.0119125	0.103928
cg13054119	0.0480767	0.0197924	0.0169604	-0.0199925	0.0111787	0.0767932	-0.0265542	0.0161022	0.10233
cg13054212	-0.0109259	0.0127944	0.395209	0.00063858	0.00722619	0.929763	0.00873616	0.0104089	0.403347
cg13054234	-0.0390555	0.0232681	0.096435	0.024174	0.0131417	0.0688702	0.0304367	0.0189299	0.111082
cg13054321	-0.011008	0.0250451	0.661247	-0.00485938	0.0141454	0.731935	-0.00408365	0.0203757	0.841569
cg13054323	0.000492174	0.0106804	0.963339	0.00253678	0.00603223	0.675013	-0.00450615	0.00868909	0.60521
cg13054378	0.0226325	0.0253195	0.373577	-0.00193401	0.0143003	0.892698	-0.0175863	0.0205988	0.395325
cg13054403	-0.000878378	0.00963581	0.927553	0.00209906	0.00544226	0.700557	-0.0017944	0.00783928	0.819425
cg13054419	0.0334165	0.0285247	0.244241	-0.0129196	0.0161106	0.424533	-0.0108174	0.0232065	0.642151
cg13054503	-0.00901218	0.0394052	0.819575	-0.0117251	0.0222559	0.5995	-0.0120031	0.0320584	0.708906
cg13054514	-0.0111265	0.0345699	0.748248	0.014598	0.0195249	0.456457	0.0106407	0.0281246	0.705994
cg13054523	-0.0122041	0.0163457	0.457076	0.00200417	0.00923197	0.828589	0.00920031	0.0132981	0.490668
cg13054534	0.01773	0.0171225	0.302992	-0.000269583	0.0096707	0.977818	-0.00735833	0.0139301	0.598533
cg13054545	-0.0168282	0.0161543	0.300107	0.0100242	0.00912388	0.2746	-7.38197e-06	0.0131425	0.999553
cg13054551	-0.00721285	0.0103699	0.488353	0.00252738	0.00585688	0.667036	-0.00030558	0.00843651	0.97118
cg13054563	-0.00220551	0.00463003	0.634886	-0.00125681	0.00261502	0.631862	0.00142351	0.00376679	0.706315
cg13054612	-0.00668782	0.00983269	0.498005	0.00787387	0.00555346	0.159412	-0.00138218	0.00799945	0.863177
cg13054613	-0.0165613	0.0285125	0.562678	0.010274	0.0161037	0.524967	0.00515228	0.0231965	0.824687
cg13054640	-0.0151607	0.0265907	0.569881	-0.00140808	0.0150183	0.925493	0.00456728	0.021633	0.833228
cg13054642	-0.00698195	0.00996128	0.485021	0.00483292	0.00562608	0.392425	-0.00148945	0.00810407	0.854558
cg13054674	-0.0227087	0.023946	0.345295	0.0216579	0.0135246	0.112514	0.0327884	0.0194815	0.0955472
cg13054686	0.00384302	0.00311909	0.220861	0.00177891	0.00176165	0.315077	-0.00257637	0.00253756	0.312465
cg13054702	-0.00059012	0.00775224	0.939477	-8.92162e-05	0.00437843	0.983785	-0.000139626	0.00630689	0.982382
cg13054773	0.00408668	0.00785631	0.604113	-0.00143739	0.00443721	0.746674	0.00183243	0.00639156	0.774951
cg13054796	-0.0120122	0.044261	0.786658	0.0230395	0.0249984	0.358981	0.022728	0.0360088	0.529393
cg13054800	-0.0160334	0.0169472	0.346436	-0.0082167	0.00957168	0.392745	0.00406948	0.0137875	0.768498
cg13054881	-0.0239025	0.0193451	0.219567	0.024677	0.010926	0.026128	0.0159399	0.0157383	0.313646
cg13054883	-0.00562225	0.00979126	0.567141	-0.0051879	0.00553006	0.350486	0.00173749	0.00796575	0.827789
cg13054975	-0.0110567	0.00887257	0.215675	0.00641004	0.00501119	0.203866	0.0123607	0.00721834	0.0899862
cg13055001	0.00939139	0.0286791	0.744015	-0.0160917	0.0161978	0.322937	-0.00789874	0.0233321	0.735684
cg13055046	-0.00190343	0.00975358	0.845678	0.00132095	0.00550878	0.810994	0.00275173	0.00793509	0.7295
cg13055084	0.0254593	0.0206192	0.21988	-0.0171612	0.0116456	0.143789	-0.024495	0.0167749	0.147429
cg13055103	-0.0106287	0.0076559	0.168193	0.00969048	0.00432402	0.0272775	0.00280304	0.00622851	0.65368
cg13055114	-0.0142785	0.0121913	0.244355	0.00565104	0.00688557	0.413804	0.0136578	0.00991829	0.171639
cg13055142	-0.0084954	0.0180757	0.639406	-0.0116609	0.0102091	0.256148	0.00716917	0.0147056	0.626984
cg13055199	-0.00490135	0.0171042	0.775056	-0.000722549	0.00966037	0.94053	0.00542601	0.0139152	0.697432
cg13055252	-0.00359732	0.0143154	0.802116	-0.00322713	0.00808528	0.690661	-0.00115871	0.0116464	0.920952
cg13055278	0.016249	0.0152465	0.289153	0.0034864	0.00861114	0.686455	-0.0135323	0.0124039	0.27796
cg13055288	0.0172853	0.027548	0.531817	0.0077926	0.015559	0.617605	-0.0163317	0.0224119	0.46792
cg13055301	0.000948243	0.0260833	0.971074	-0.0114233	0.0147317	0.439957	-0.00586769	0.0212202	0.782736
cg13055312	0.0276678	0.0244629	0.260812	-0.00512025	0.0138165	0.711744	-0.014151	0.019902	0.478751
cg13055341	0.0142303	0.0220248	0.519722	-0.0029765	0.0124395	0.81139	-0.00466866	0.0179185	0.794986
cg13055374	0.002225	0.00450138	0.622206	-0.000275309	0.00254236	0.913988	0.000688485	0.00366213	0.851264
cg13055385	0.0324593	0.0568988	0.569661	0.00163286	0.0321362	0.95958	-0.0167505	0.0462904	0.718238
cg13055436	-0.00045298	0.0419675	0.99141	0.017277	0.0237031	0.467805	0.00900333	0.034143	0.792569
cg13055450	-0.0104177	0.0126273	0.411368	5.84961e-05	0.00713182	0.993472	0.000322884	0.010273	0.97499
cg13055484	-0.00529635	0.0379892	0.889407	0.0160932	0.0214561	0.455021	-0.0017082	0.0309064	0.956036
cg13055487	-0.013371	0.023283	0.567093	-8.0591e-05	0.0131501	0.995123	0.00224127	0.0189421	0.906055
cg13055636	0.00153952	0.017951	0.931831	-0.00549091	0.0101387	0.589336	0.000558376	0.0146042	0.969579
cg13055663	-0.00877622	0.0177067	0.621255	0.00309555	0.0100006	0.757572	0.0128496	0.0144054	0.374577
cg13055665	0.00355347	0.00776549	0.648255	-0.00881347	0.00438591	0.0472342	0.000529045	0.00631767	0.933434
cg13055685	-0.0561394	0.0213697	0.00999665	0.0265144	0.0120695	0.0303915	0.0332289	0.0173855	0.0588874
cg13055696	0.00416353	0.0121546	0.732671	-0.00180013	0.00686484	0.793698	-0.00914879	0.00988842	0.357133
cg13055709	0.0213661	0.0272324	0.434589	-0.00727789	0.0153807	0.637135	-0.00572065	0.0221551	0.796787
cg13055711	-0.013095	0.00874892	0.137669	0.00621113	0.00494135	0.211752	0.00614074	0.00711774	0.390389
cg13055713	-0.00395373	0.00261557	0.13385	0.0014146	0.00147726	0.340631	0.00198565	0.00212791	0.353039
cg13055748	0.0130907	0.00773132	0.0935939	-0.00899242	0.00436661	0.0421118	-0.00445303	0.00628987	0.480645
cg13055772	0.00332605	0.00953151	0.727873	-0.00301878	0.00538335	0.57624	-0.00400141	0.00775443	0.607005
cg13055878	-0.022499	0.0110957	0.0453044	0.00758485	0.00626682	0.229068	0.0131654	0.00902701	0.147916
cg13055927	-0.016801	0.0240896	0.48718	0.00328935	0.0136057	0.809469	0.0150692	0.0195982	0.443799
cg13055991	0.00947409	0.0128085	0.461267	-2.19446e-05	0.00723418	0.997586	-0.00554958	0.0104204	0.595539
cg13055993	0.0139153	0.0100041	0.167388	-0.00252784	0.00565028	0.655586	-0.00314889	0.00813893	0.699675
cg13056013	0.012197	0.0165218	0.462136	-0.0152506	0.00933144	0.105399	-0.00252218	0.0134414	0.851545
cg13056222	-0.00882201	0.0172263	0.609716	0.0239775	0.00972933	0.0154628	0.0053632	0.0140146	0.70278
cg13056247	0.0027268	0.0120011	0.820732	0.00756501	0.00677816	0.267115	-0.00238933	0.00976358	0.807186
cg13056269	-0.00447098	0.00350116	0.20462	-0.000672578	0.00197744	0.734489	0.00384375	0.00284839	0.180303
cg13056277	-0.00118999	0.0106155	0.910974	0.00726151	0.00599559	0.228754	-0.00191057	0.00863632	0.825378
cg13056354	-0.00310286	0.00809919	0.70247	-0.00259545	0.00457438	0.571748	0.00243104	0.00658915	0.712964
cg13056369	0.00148946	0.0391829	0.969755	0.00509197	0.0221303	0.818501	0.011854	0.0318775	0.710799
cg13056495	0.00073624	0.00333865	0.825925	-0.00108192	0.00188565	0.567443	0.00266439	0.00271618	0.329042
cg13056505	0.0206468	0.0529332	0.697342	0.00452375	0.0298964	0.880039	-0.00691639	0.0430642	0.872734
cg13056510	-0.00817841	0.0351193	0.816344	0.00619883	0.0198352	0.755312	0.00102249	0.0285715	0.971525
cg13056524	0.0187236	0.05063	0.712321	-0.00205711	0.0285956	0.942798	0.00269112	0.0411904	0.948041
cg13056552	0.0196274	0.0186306	0.294701	-0.00396261	0.0105225	0.707295	-0.0122132	0.015157	0.422321
cg13056588	-0.0202431	0.010306	0.0523381	0.00966833	0.00582076	0.0999078	0.0163221	0.00838448	0.0544337
cg13056653	0.0295021	0.0246676	0.234588	-0.00351378	0.0139322	0.80141	-0.0096224	0.0200685	0.632667
cg13056654	0.00942286	0.00959139	0.328308	-0.0056067	0.00541717	0.303223	-0.0120757	0.00780314	0.124956
cg13056744	-0.000682262	0.00601045	0.909856	0.00252164	0.00339468	0.459366	0.00508871	0.00488985	0.30059
cg13056845	0.00466903	0.01041	0.654773	0.000648539	0.00587953	0.912393	-0.00411529	0.00846915	0.628112
cg13056926	0.0170834	0.0500373	0.733524	-0.00289905	0.0282608	0.918504	0.0123394	0.0407082	0.762443
cg13056927	0.0031124	0.0267361	0.907565	-0.00602768	0.0151004	0.690635	-0.00240549	0.0217514	0.912167
cg13056943	0.0242103	0.0116833	0.0408716	-0.0042249	0.00659869	0.523495	-0.0159195	0.00950505	0.0971527
cg13056951	0.012727	0.00997442	0.204986	-0.0004005	0.00563351	0.943469	-0.00424643	0.00811476	0.601949
cg13057030	-0.0165199	0.0246006	0.503466	0.00863741	0.0138943	0.535614	0.0185649	0.020014	0.355896
cg13057055	0.00823752	0.0313073	0.793012	-0.0121171	0.0176822	0.49479	-0.0121319	0.0254702	0.63491
cg13057098	0.0020474	0.0123851	0.86904	-0.0040432	0.00699507	0.564585	-0.0107757	0.010076	0.287499
cg13057167	0.00681627	0.0219578	0.756897	0.00712376	0.0124017	0.567001	-0.0149406	0.017864	0.404991
cg13057170	0.00134471	0.00357715	0.707791	0.00117031	0.00202036	0.563744	-0.00111123	0.00291022	0.703409
cg13057174	0.00740889	0.014496	0.610432	-0.00987719	0.00818729	0.230566	0.00121747	0.0117933	0.917988
cg13057190	0.0119399	0.00820746	0.14893	0.000761128	0.00463554	0.869916	-0.00734011	0.00667724	0.274342
cg13057196	0.00318612	0.00263887	0.230192	-0.000751039	0.00149042	0.615456	-0.00058614	0.00214687	0.785412
cg13057239	-0.0118247	0.0207275	0.569657	0.00946564	0.0117068	0.420728	-0.00182012	0.016863	0.914268
cg13057273	0.0398124	0.0185498	0.0343227	-0.015477	0.0104769	0.142814	-0.0385041	0.0150913	0.0122753
cg13057359	0.00685279	0.00876706	0.436304	0.00844593	0.0049516	0.0912317	-0.0126422	0.0071325	0.0794228
cg13057368	-0.00617767	0.00302927	0.0441094	0.000637312	0.00171092	0.710327	0.00401679	0.00246448	0.106339
cg13057392	-0.0177327	0.0235403	0.45308	-0.0144338	0.0132954	0.280311	0.00615118	0.0191513	0.748752
cg13057419	-0.0132387	0.027706	0.633836	0.0147212	0.0156482	0.349142	-0.000602652	0.0225404	0.978724
cg13057474	-0.00737637	0.0334782	0.826069	0.00261211	0.0189083	0.890408	0.0102941	0.0272364	0.706283
cg13057506	0.00658235	0.0278448	0.81362	-0.0148934	0.0157266	0.345959	-0.01147	0.0226533	0.613763
cg13057508	0.016151	0.00845545	0.0590397	-0.00682053	0.0047756	0.156412	-0.00623111	0.00687899	0.367254
cg13057559	-0.0235408	0.0212343	0.270307	0.00568182	0.0119931	0.636726	0.0141378	0.0172753	0.415125
cg13057576	0.00872783	0.0333801	0.79428	0.0200622	0.0188529	0.289881	-0.0033627	0.0271566	0.901707
cg13057632	0.00402293	0.00859865	0.640927	-0.00227026	0.00485648	0.641201	0.00227693	0.00699549	0.745508
cg13057681	0.00499595	0.00838298	0.552573	0.000775391	0.00473467	0.87025	-0.00316187	0.00682003	0.643951
cg13057731	-0.00149433	0.0258808	0.954074	-0.000408966	0.0146173	0.977736	-0.0125161	0.0210555	0.553591
cg13057808	-0.006159	0.0160324	0.701693	0.0169322	0.00905503	0.0644796	0.00477764	0.0130433	0.714937
cg13057840	0.0191749	0.0105164	0.0713013	-0.00850565	0.00593962	0.15532	-0.0103943	0.00855569	0.227324
cg13057857	0.0144673	0.00935356	0.125155	-0.00137571	0.00528285	0.795093	-0.00739546	0.00760965	0.333516
cg13057875	-0.0682511	0.0384267	0.0788139	0.0255683	0.0217032	0.241614	0.0438987	0.0312623	0.163419
cg13057891	-0.00288196	0.00241015	0.234675	0.000921837	0.00136124	0.499872	0.00114516	0.00196079	0.560543
cg13057898	-0.007206	0.01094	0.511643	0.00529354	0.00617886	0.39369	0.00276105	0.00890031	0.757053
cg13057938	0.00323207	0.00826671	0.696665	0.00127915	0.004669	0.784687	-0.00447824	0.00672544	0.507061
cg13058062	0.0100241	0.00947423	0.29264	0.00455279	0.005351	0.396938	-0.00729598	0.00770783	0.346187
cg13058065	0.00777662	0.0253709	0.759861	-0.0111301	0.0143294	0.439186	-0.0117872	0.0206407	0.569262
cg13058109	0.00590846	0.0111425	0.59713	-0.0015956	0.00629325	0.800381	-0.00104146	0.00906508	0.90877
cg13058121	0.0158042	0.0138402	0.256277	-0.0187836	0.00781688	0.0181455	-0.00493858	0.0112598	0.661914
cg13058142	0.0250712	0.0142164	0.0809263	0.00102392	0.00802938	0.898788	-0.0159646	0.0115659	0.17063
cg13058214	0.0112983	0.0348778	0.746675	-0.0144516	0.0196988	0.464926	-0.0229985	0.0283751	0.419608
cg13058233	0.0168928	0.0218171	0.440623	0.0122445	0.0123222	0.322819	-0.0208369	0.0177494	0.243262
cg13058240	0.0103666	0.0117599	0.380192	0.00244067	0.00664191	0.714065	-0.0138102	0.00956731	0.152076
cg13058290	-0.0155452	0.00843001	0.0682006	0.00776563	0.00476123	0.106097	0.00374235	0.0068583	0.586534
cg13058321	0.0896939	0.0464327	0.0562855	-0.0371474	0.026225	0.159803	-0.0724827	0.0377757	0.0579237
cg13058411	0.00869324	0.00578029	0.135811	0.000802354	0.00326468	0.806376	-0.00504672	0.00470259	0.285826
cg13058453	-0.024179	0.0215375	0.264331	-0.00339865	0.0121643	0.78053	0.0277273	0.017522	0.116775
cg13058457	0.00890304	0.0184734	0.630923	0.000371785	0.0104337	0.971647	-0.00855989	0.0150291	0.570284
cg13058467	-0.00516471	0.00715408	0.47206	-0.00444968	0.00404059	0.273488	0.00398203	0.00582026	0.495484
cg13058486	0.0204347	0.0335016	0.543299	0.00692449	0.0189216	0.715185	-0.012051	0.0272555	0.659354
cg13058512	-0.0029747	0.0114094	0.794853	-0.00453319	0.00644397	0.483426	0.0105634	0.00928219	0.257883
cg13058534	-0.0148296	0.0206777	0.474969	-0.00162702	0.0116787	0.889487	0.00848474	0.0168225	0.615135
cg13058541	-0.00170824	0.0128046	0.894144	-0.00395398	0.00723197	0.585803	-0.00143946	0.0104173	0.890382
cg13058551	-0.0104888	0.0121828	0.391369	-0.00210311	0.00688079	0.76052	-0.000168401	0.00991141	0.986479
cg13058581	-0.00240432	0.00223979	0.285703	0.0011989	0.00126502	0.345601	0.00128559	0.0018222	0.482163
cg13058623	0.0143155	0.0370326	0.699917	-0.0150699	0.0209159	0.472931	-0.0249547	0.0301282	0.409521
cg13058650	0.00482066	0.0184667	0.794605	0.000505416	0.0104299	0.96145	-0.00853807	0.0150237	0.571126
cg13058695	0.00977703	0.0102229	0.34123	-0.00449657	0.00577383	0.437983	-0.00923794	0.00831689	0.269396
cg13058697	-0.00544281	0.0155175	0.726526	0.00606499	0.00876418	0.490561	0.00186993	0.0126243	0.882552
cg13058710	0.00647415	0.0279434	0.817264	0.00376958	0.0157823	0.811722	-0.00820199	0.0227336	0.719035
cg13058734	0.057157	0.0234189	0.0164568	-0.00244915	0.0132269	0.853483	-0.0502973	0.0190526	0.0096498
cg13058786	-1.92751e-05	0.0149743	0.998976	0.00635225	0.00845742	0.454401	0.0089695	0.0121825	0.463329
cg13058868	0.00852854	0.0157659	0.58977	0.00062235	0.00890449	0.944422	-0.0119585	0.0128264	0.353456
cg13058966	-0.0185998	0.0134766	0.170679	0.0048817	0.00761152	0.522788	0.0137314	0.010964	0.2134
cg13058990	0.0112511	0.0203073	0.580812	-0.0162732	0.0114695	0.159122	0.00953987	0.0165211	0.564971
cg13059113	0.00233248	0.0073262	0.750877	0.000549781	0.0041378	0.89457	-0.00383757	0.00596028	0.521172
cg13059136	0.000618372	0.0114659	0.9571	-0.00381529	0.00647591	0.557115	-0.00043813	0.0093282	0.962634
cg13059274	-0.00113559	0.0126927	0.928893	0.00442022	0.00716876	0.538932	0.00298044	0.0103262	0.773475
cg13059281	-0.0011083	0.0338134	0.973919	0.0212093	0.0190977	0.269472	0.00477401	0.0275091	0.862583
cg13059335	-0.00328874	0.00979496	0.737771	-0.00115715	0.00553215	0.834751	-0.00819979	0.00796876	0.306016
cg13059337	0.0305636	0.0274466	0.268189	-0.012905	0.0155017	0.407158	-0.00727324	0.0223294	0.745327
cg13059373	0.023108	0.0143009	0.109344	0.00297989	0.00807711	0.712976	-0.0153852	0.0116346	0.189124
cg13059377	-0.040824	0.0192855	0.0368078	0.0120866	0.0108924	0.269871	0.0307921	0.0156899	0.052535
cg13059411	-0.00895398	0.0043253	0.0410692	0.00294249	0.00244291	0.231297	0.00277775	0.00351888	0.431793
cg13059459	-0.0113678	0.0125935	0.368914	0.000347921	0.00711278	0.961087	0.0088514	0.0102456	0.389738
cg13059486	0.000773053	0.00797408	0.922967	-0.000658634	0.00450372	0.884031	0.00482411	0.00648736	0.458888
cg13059495	-0.031905	0.0291326	0.276128	0.0260793	0.0164539	0.11619	0.0140982	0.023701	0.553324
cg13059540	0.00311793	0.0130134	0.811146	0.00830372	0.00734991	0.26133	0.00180637	0.0105871	0.864875
cg13059651	0.0169442	0.00784438	0.0332085	-0.00890518	0.00443047	0.0471814	-0.00822857	0.00638185	0.200304
cg13059696	-0.000126151	0.0110403	0.990906	-0.00263379	0.00623548	0.673667	0.000282754	0.00898187	0.97495
cg13059715	0.000477539	0.019477	0.980489	0.00185016	0.0110005	0.866782	0.00353987	0.0158457	0.823692
cg13059737	0.0383858	0.0250751	0.129033	-0.0260494	0.0141623	0.0688922	-0.0224045	0.0204	0.274782
cg13059795	0.0362657	0.011472	0.00209084	-6.26476e-05	0.00647934	0.992305	-0.0220682	0.00933313	0.0200257
cg13059856	0.00135145	0.0102288	0.895158	0.0017569	0.00577715	0.761688	-0.00147506	0.00832167	0.859673
cg13059903	-0.0463977	0.0256702	0.0737596	0.0140974	0.0144984	0.333276	0.0394879	0.0208842	0.0616044
cg13059915	-0.0219017	0.0109209	0.0476695	0.0157095	0.0061681	0.0124247	0.0155302	0.00888481	0.0836058
cg13059982	0.0032307	0.0156399	0.836776	0.00491745	0.00883336	0.579008	-0.00794036	0.012724	0.534047
cg13059997	0.0102155	0.0466074	0.826964	0.00480331	0.0263236	0.85559	-0.0130142	0.0379178	0.732167
cg13060154	-0.0134699	0.0277096	0.627975	-0.0122045	0.0156503	0.437371	-0.00172893	0.0225434	0.939024
cg13060157	-0.033152	0.0172786	0.057936	-0.000818109	0.00975889	0.933361	0.0274086	0.0140571	0.0540584
cg13060182	0.00936573	0.0170332	0.583671	-0.00267235	0.00962025	0.781763	-0.0141787	0.0138574	0.308739
cg13060212	-0.0393808	0.0240765	0.10512	0.0246289	0.0135983	0.0731767	0.0292947	0.0195876	0.137979
cg13060233	-0.017957	0.0154445	0.247784	0.00853681	0.00872298	0.330159	0.00688137	0.012565	0.585169
cg13060236	0.00830362	0.0339406	0.807238	0.016979	0.0191695	0.377932	-0.00220979	0.0276126	0.936378
cg13060282	-0.000799004	0.00968126	0.934393	-0.000873948	0.00546793	0.873343	-0.00135425	0.00787626	0.863838
cg13060334	0.00322867	0.0156314	0.83679	-0.00529397	0.00882854	0.550128	-0.00519435	0.012717	0.68383
cg13060366	-0.00053351	0.0134986	0.968554	0.00158756	0.00762397	0.835479	-0.016939	0.0109819	0.126189
cg13060388	-0.00876395	0.00906201	0.335871	0.0049116	0.00511818	0.339599	0.00754375	0.00737246	0.308717
cg13060399	-0.0267481	0.0225858	0.239164	-0.00420505	0.0127563	0.742373	0.0257847	0.0183748	0.163699
cg13060405	0.00287852	0.00287313	0.318872	-0.00166524	0.00162273	0.307326	-0.00462312	0.00233746	0.0507546
cg13060434	0.0238111	0.0238779	0.321121	-0.0228113	0.0134861	0.0939254	-0.0153469	0.019426	0.431424
cg13060454	-0.0008567	0.0221472	0.969222	-0.0074105	0.0125086	0.554926	-0.0106884	0.018018	0.554407
cg13060480	0.00103025	0.0251737	0.967438	-0.00171575	0.014218	0.904196	0.0171047	0.0204802	0.405646
cg13060531	-0.00551659	0.0316185	0.861853	0.0201471	0.017858	0.261997	0.00725074	0.0257235	0.778636
cg13060572	0.0115419	0.0119776	0.33761	-0.00298068	0.00676492	0.660467	-0.00741287	0.0097445	0.448648
cg13060573	-0.00797155	0.00778224	0.308203	0.0040394	0.00439537	0.360346	0.00548892	0.00633129	0.388087
cg13060605	-0.0342395	0.0219213	0.121529	-0.0164873	0.0123811	0.186064	0.0424968	0.0178343	0.0191067
cg13060607	0.00421549	0.00870753	0.62938	-0.0015653	0.00491797	0.750949	-0.00626569	0.00708407	0.378604
cg13060624	-0.0286295	0.0169132	0.0936829	0.0128413	0.00955249	0.181959	0.0141524	0.0137598	0.306232
cg13060629	-0.000579225	0.0213799	0.978441	-0.00495733	0.0120753	0.68231	-0.00739395	0.0173938	0.671702
cg13060642	0.00503951	0.00930948	0.589508	0.00723279	0.00525795	0.172084	-0.00560478	0.00757379	0.461055
cg13060704	0.0330155	0.0189743	0.084996	-0.013546	0.0107166	0.209219	-0.0105881	0.0154366	0.494393
cg13060749	0.00522043	0.0178017	0.769948	-0.00385949	0.0100543	0.70191	-0.00167792	0.0144827	0.908003
cg13060851	-0.00522564	0.00966712	0.590039	-0.000786648	0.00545995	0.885736	0.00595789	0.00786476	0.450542
cg13060867	-0.00983779	0.0175242	0.575818	-0.00413065	0.00989759	0.677344	0.0151165	0.0142569	0.291618
cg13060897	-0.00375673	0.00834947	0.65375	0.0056228	0.00471574	0.236005	-0.00116437	0.00679277	0.864252
cg13060902	0.00929583	0.00688434	0.180034	-0.00502479	0.00388824	0.19929	-0.00461758	0.0056008	0.411686
cg13060970	-0.0133498	0.0345672	0.700187	-0.00609683	0.0195234	0.755489	-0.0072062	0.0281224	0.798299
cg13060997	0.000411824	0.00401138	0.918439	-0.000175016	0.00226561	0.938583	-0.00207955	0.00326348	0.525468
cg13061045	0.0198842	0.0227475	0.384186	0.00276356	0.0128477	0.830135	-0.0139442	0.0185064	0.452968
cg13061060	-0.0234159	0.0310648	0.452791	0.00401334	0.0175452	0.819546	0.0189541	0.025273	0.455068
cg13061103	0.0184461	0.0131324	0.163296	0.00690957	0.00741714	0.353849	-0.0140214	0.010684	0.192458
cg13061124	0.002113	0.0240835	0.930265	0.00247102	0.0136022	0.856223	0.0115445	0.0195933	0.557077
cg13061170	0.0148105	0.0242801	0.543284	0.00435307	0.0137133	0.751589	-0.00992306	0.0197532	0.616548
cg13061180	0.014867	0.0171434	0.387942	-0.00792815	0.00968251	0.41488	-0.0100183	0.0139471	0.47428
cg13061237	0.00452064	0.0174897	0.796584	-0.00812645	0.00987813	0.412693	0.00532641	0.0142289	0.708962
cg13061249	0.0127121	0.0134052	0.345309	-0.0209491	0.00757117	0.00676461	-0.00873222	0.0109059	0.425248
cg13061317	-0.00309949	0.0315116	0.921847	-0.0056176	0.0177976	0.752948	-0.00569785	0.0256365	0.824577
cg13061350	-0.000215861	0.00374809	0.954191	0.000858283	0.0021169	0.686036	-0.000432636	0.00304928	0.887465
cg13061363	-0.0039065	0.00929587	0.67523	0.00873693	0.00525027	0.0992885	-0.000276019	0.00756272	0.97096
cg13061373	0.010276	0.0208384	0.623025	-0.00707849	0.0117694	0.548942	-0.00509061	0.0169532	0.764604
cg13061403	0.0201503	0.0220989	0.364099	-0.00979835	0.0124813	0.434324	-0.0139107	0.0179787	0.440951
cg13061472	0.00314319	0.0227426	0.89036	0.000666791	0.0128449	0.958705	0.00478215	0.0185024	0.796593
cg13061570	0.00692682	0.014295	0.629069	0.00256527	0.00807377	0.751367	0.00644733	0.0116298	0.580583
cg13061637	0.00778362	0.0123229	0.529095	-0.00245954	0.00695993	0.724559	-0.00623422	0.0100254	0.53549
cg13061648	-0.00423714	0.0287368	0.883082	0.00731901	0.0162304	0.653026	0.0160175	0.023379	0.494884
cg13061702	-0.00174815	0.00923443	0.850243	-0.00144314	0.00521556	0.782594	-0.00493267	0.00751273	0.512993
cg13061722	-0.0162797	0.0135327	0.23188	0.00159894	0.0076432	0.834729	-0.00330519	0.0110096	0.764653
cg13061752	-0.0125078	0.00673173	0.0661668	0.000774104	0.00380205	0.839087	0.0117026	0.00547665	0.0351029
cg13061767	0.00659095	0.00955343	0.491885	0.00250446	0.00539573	0.643566	-0.00497904	0.00777226	0.523267
cg13061873	0.00254305	0.00974674	0.794707	-0.0017223	0.00550491	0.755047	0.00499445	0.00792952	0.530256
cg13061886	-0.00627407	0.0166117	0.706477	-0.00165185	0.00938219	0.860608	0.0110536	0.0135145	0.415396
cg13061910	-0.0127534	0.0198017	0.521045	0.00500787	0.0111839	0.655304	0.0026942	0.0161098	0.867526
cg13061925	0.0515581	0.0269265	0.0584378	-0.0150862	0.0152079	0.323643	-0.0312419	0.0219062	0.156999
cg13061941	0.11151	0.0586454	0.0601831	0.00282875	0.0331226	0.932116	-0.0859779	0.0477113	0.074613
cg13061976	-0.0226596	0.0311726	0.469015	0.000569658	0.0176061	0.974254	0.00785536	0.0253607	0.757412
cg13061995	-0.0290472	0.0240614	0.230256	0.00424303	0.0135898	0.755535	0.022939	0.0195753	0.244105
cg13062095	0.010314	0.0119458	0.390024	-0.00536072	0.00674694	0.4288	-0.0114083	0.00971859	0.243293
cg13062097	0.00156702	0.0208631	0.940281	0.0240647	0.0117834	0.0438123	0.0048381	0.0169733	0.776214
cg13062104	-0.00345689	0.0175584	0.84433	-0.0047955	0.00991692	0.629772	0.0108054	0.0142848	0.451209
cg13062105	-0.00960533	0.0265517	0.718311	0.0226545	0.0149963	0.13409	-0.0148722	0.0216013	0.492774
cg13062137	-0.03963	0.050043	0.43032	0.0328977	0.028264	0.247273	0.034472	0.0407128	0.399219
cg13062138	0.0186522	0.0155938	0.234533	0.00275133	0.00880732	0.755407	-0.0123398	0.0126865	0.333112
cg13062280	0.00708631	0.0042848	0.101363	-0.000988703	0.00242003	0.683762	-0.00494432	0.00348593	0.159256
cg13062290	0.000746648	0.00742139	0.920067	0.00512745	0.00419156	0.224157	0.00120002	0.00603772	0.842868
cg13062301	0.0176074	0.0108695	0.10847	-0.00435515	0.00613903	0.479749	-0.0100394	0.00884294	0.259019
cg13062344	0.00129617	0.00755822	0.864191	0.00607053	0.00426885	0.158186	-0.00372511	0.00614904	0.546047
cg13062396	0.00312564	0.00986188	0.751962	-0.00672573	0.00556994	0.230144	-0.000465975	0.0080232	0.953804
cg13062414	-0.0231989	0.0241167	0.338446	0.0159529	0.013621	0.244359	0.0228661	0.0196203	0.246674
cg13062424	-0.00584382	0.0369733	0.874739	0.0101013	0.0208823	0.629661	-0.00131828	0.0300799	0.965132
cg13062436	0.0235596	0.0276323	0.395954	-0.0235029	0.0156066	0.135294	-0.00531477	0.0224805	0.813602
cg13062455	-0.0509191	0.040386	0.210371	0.0265942	0.0228098	0.246482	0.0334576	0.0328563	0.311042
cg13062516	-0.00240018	0.0196607	0.903085	-0.0125234	0.0111043	0.262156	0.000356894	0.0159951	0.982244
cg13062524	0.0123347	0.010277	0.232946	-0.00444674	0.00580441	0.44546	0.00477441	0.00836093	0.569281
cg13062611	-0.033019	0.0285907	0.250946	0.0153252	0.0161479	0.344929	0.0302925	0.0232602	0.195856
cg13062618	-0.01625	0.0224636	0.471162	-0.000395511	0.0126873	0.975194	-0.000693336	0.0182754	0.969814
cg13062627	0.0302246	0.0191706	0.118108	-0.00925318	0.0108275	0.394855	-0.0248422	0.0155964	0.114422
cg13062734	0.00825222	0.0131755	0.532553	-0.00211336	0.00744144	0.777011	-0.0076528	0.010719	0.476957
cg13062754	-0.0138281	0.0146794	0.348506	0.0063384	0.00829084	0.446402	0.00613485	0.0119425	0.608619
cg13062819	-0.0113891	0.0162103	0.483981	0.0238386	0.00915553	0.0106544	0.00417779	0.013188	0.75208
cg13062821	0.00589694	0.0051345	0.253561	-0.00489261	0.00289994	0.094757	-0.002721	0.00417721	0.516318
cg13062842	0.00709148	0.0115128	0.539345	-0.00633815	0.00650237	0.332086	0.00245285	0.0093663	0.793964
cg13062870	-0.0100813	0.00722769	0.166224	0.00124694	0.00408216	0.760664	0.00329354	0.00588014	0.57668
cg13062888	0.0161725	0.01811	0.374035	-0.00737153	0.0102284	0.472816	-0.00782032	0.0147335	0.596768
cg13062913	-0.0128888	0.0121162	0.290051	0.000335499	0.00684318	0.960998	0.00623128	0.00985723	0.528759
cg13062935	0.000730209	0.0310504	0.981286	-0.00491411	0.0175371	0.779905	-0.0134652	0.0252612	0.595214
cg13062940	0.00191486	0.00399153	0.632488	-0.00225267	0.0022544	0.320142	-0.00127863	0.00324734	0.694622
cg13062960	0.030114	0.0196526	0.128666	-0.02521	0.0110997	0.0253203	-0.0186737	0.0159885	0.245664
cg13062967	-0.0154593	0.021484	0.473502	0.0177399	0.0121341	0.146942	0.016667	0.0174785	0.342647
cg13063040	0.00448096	0.0239056	0.8517	-0.0192122	0.0135018	0.157929	0.00237754	0.0194485	0.902953
cg13063081	-0.015586	0.0145158	0.285581	-0.00202962	0.00819844	0.804991	0.0160944	0.0118094	0.176054
cg13063101	-0.00679187	0.0200376	0.735368	0.0134584	0.0113172	0.237233	-0.00133853	0.0163017	0.934727
cg13063124	0.00284713	0.00834219	0.733614	-0.00356698	0.00471163	0.450831	0.00220455	0.00678685	0.746004
cg13063157	-0.0154728	0.0558284	0.78225	0.0218048	0.0315316	0.490873	0.0145993	0.0454196	0.748569
cg13063165	-0.00377802	0.0218483	0.863071	0.0104981	0.0123398	0.396981	-0.0010884	0.0177749	0.951299
cg13063198	-0.0287341	0.0243924	0.241651	0.0118179	0.0137767	0.393086	0.0196689	0.0198446	0.324056
cg13063207	-0.0277893	0.029684	0.351486	0.00833207	0.0167654	0.620317	0.017531	0.0241497	0.46961
cg13063264	-0.00581552	0.0456358	0.898859	-0.019846	0.0257749	0.443167	-0.0112366	0.0371273	0.762797
cg13063274	0.0113724	0.0543078	0.834566	0.00341038	0.0306728	0.911696	0.0146845	0.0441825	0.740327
cg13063313	0.0152989	0.037648	0.685358	0.0145399	0.0212634	0.495715	-0.0123988	0.0306288	0.686499
cg13063335	0.00392032	0.00770038	0.611821	-0.00301133	0.00434914	0.490325	0.00215487	0.0062647	0.731606
cg13063348	0.0120944	0.00992984	0.226153	0.000118067	0.00560833	0.983247	-0.00760796	0.00807849	0.348634
cg13063357	-0.00316946	0.00529961	0.551183	-0.00342195	0.00299319	0.255722	-0.000162107	0.00431153	0.970084
cg13063369	-0.0379336	0.0244577	0.124128	0.0184263	0.0138136	0.18532	0.0267828	0.0198977	0.181401
cg13063405	-0.000612528	0.00208753	0.769819	0.000278238	0.00117903	0.813933	0.00271901	0.00169832	0.112596
cg13063413	-0.0255604	0.0211271	0.229251	0.0100059	0.0119325	0.403765	0.00291169	0.0171881	0.86583
cg13063447	-0.00606068	0.00867349	0.486357	-0.00173365	0.00489874	0.724177	0.00248236	0.00705637	0.725752
cg13063481	-0.00330706	0.0177769	0.852805	0.00299961	0.0100403	0.765758	0.00188092	0.0144625	0.89679
cg13063614	0.00328847	0.0191316	0.863881	-0.000544368	0.0108054	0.959923	-0.00502898	0.0155646	0.747306
cg13063617	0.00198111	0.00999654	0.843315	0.00733591	0.005646	0.196886	0.00165575	0.00813275	0.839096
cg13063639	-0.000598261	0.0101922	0.953312	-0.0118423	0.00575651	0.0423235	-0.000563704	0.00829195	0.945938
cg13063658	-0.0144251	0.011175	0.199797	0.00563869	0.00631157	0.373838	0.0111751	0.00909148	0.221947
cg13063673	0.00305622	0.00495531	0.538825	-0.00293993	0.00279873	0.296095	-0.00140868	0.00403142	0.72752
cg13063704	0.0068754	0.0047302	0.149277	-0.00488962	0.0026716	0.0702558	-0.00142294	0.00384829	0.712359
cg13063778	0.0174228	0.0154173	0.2612	-0.000651333	0.00870764	0.940526	-0.0123002	0.0125429	0.329179
cg13063811	-0.00578223	0.0102201	0.572842	0.00456771	0.00577225	0.430667	0.00137838	0.00831461	0.868673
cg13063845	0.0349297	0.0319388	0.276792	-0.0142124	0.0180389	0.432672	-0.00860125	0.025984	0.741335
cg13063898	0.000689314	0.0164014	0.966562	-0.00759266	0.00926343	0.414412	0.000836695	0.0133435	0.95013
cg13063900	0.00509767	0.0526432	0.923056	0.019091	0.0297326	0.522316	0.0030087	0.0428282	0.944138
cg13063965	0.0397364	0.0142896	0.00650326	-0.00920384	0.00807068	0.256897	-0.0282558	0.0116254	0.0168953
cg13063967	0.013288	0.00673616	0.0513544	-0.0073223	0.00380455	0.0571779	-0.00910922	0.00548025	0.0996701
cg13064013	-0.00219302	0.00881159	0.803975	0.00625745	0.00497675	0.21162	0.0069335	0.00716873	0.335832
cg13064046	-0.00382273	0.0201888	0.85021	0.00432398	0.0114025	0.70535	-0.00637136	0.0164247	0.698922
cg13064062	0.0237056	0.0248993	0.343409	-0.0251322	0.014063	0.0770105	-0.0340793	0.020257	0.095685
cg13064129	-0.00563597	0.0082296	0.495061	0.00104387	0.00464804	0.822771	0.00754316	0.00669525	0.262644
cg13064210	0.00574253	0.012924	0.657784	0.000307991	0.00729943	0.96643	-0.00612617	0.0105144	0.561471
cg13064284	0.00371824	0.0074978	0.621067	-0.000319173	0.00423472	0.940074	-0.0032038	0.00609989	0.600614
cg13064292	0.000157863	0.00890146	0.985887	0.00295063	0.0050275	0.558622	-0.0042881	0.00724184	0.555129
cg13064302	-0.00257962	0.00274382	0.349448	-0.000745422	0.0015497	0.63158	0.00257201	0.00223225	0.25204
cg13064305	-0.0174291	0.0141765	0.221853	0.0152968	0.00800683	0.0589957	0.0129168	0.0115334	0.265472
cg13064317	0.00506148	0.00890789	0.571198	0.000997154	0.00503113	0.843302	-0.00266571	0.00724707	0.713791
cg13064346	0.0191648	0.00980517	0.0534851	-0.00969699	0.00553792	0.0830719	-0.0153856	0.00797707	0.0566586
cg13064429	0.00998667	0.00521299	0.0583142	-0.00356927	0.00294427	0.228321	-0.00607206	0.00424106	0.155402
cg13064457	0.00208942	0.00355068	0.557579	-0.000822537	0.00200541	0.682584	-0.00141905	0.00288868	0.624352
cg13064555	-0.000713448	0.00771835	0.926541	-0.00113841	0.00435929	0.794528	0.000252152	0.00627932	0.96805
cg13064571	0.0102047	0.031197	0.744285	0.00119753	0.0176199	0.945952	-0.0126843	0.0253805	0.618361
cg13064610	-0.00612095	0.018671	0.743738	-0.000398786	0.0105453	0.969911	0.00112375	0.0151899	0.941177
cg13064613	0.0124477	0.0248759	0.61792	0.00348887	0.0140498	0.804405	0.00753612	0.0202379	0.710417
cg13064658	-0.00250918	0.010134	0.804962	-0.00157336	0.00572366	0.783981	0.00262412	0.00824461	0.750948
cg13064714	-0.0129063	0.0268492	0.631803	-0.00149354	0.0151643	0.921744	0.00430289	0.0218433	0.844244
cg13064745	0.00270861	0.0151344	0.85833	-0.00525195	0.00854784	0.540363	-4.25644e-05	0.0123127	0.997249
cg13064751	0.00793589	0.0118272	0.503806	-0.00337201	0.00667992	0.614834	-0.0109132	0.00962206	0.259483
cg13064777	-0.00790736	0.00930009	0.397261	0.00395632	0.00525265	0.453133	0.00304414	0.00756615	0.688313
cg13064789	-0.00644302	0.0264236	0.807868	-7.46702e-05	0.0149239	0.996018	0.000971402	0.0214971	0.96405
cg13064873	-0.00792488	0.0167689	0.637555	-0.00291626	0.00947102	0.758801	-0.00155795	0.0136425	0.909314
cg13064897	0.0115249	0.0241323	0.634017	-0.00903176	0.0136298	0.509111	-0.00606004	0.019633	0.75823
cg13064914	-0.000809076	0.0020137	0.688717	0.00129318	0.00113733	0.258297	4.38775e-05	0.00163826	0.978687
cg13064966	0.00601157	0.0100467	0.550977	-0.00718124	0.00567431	0.208667	-0.0122144	0.00817354	0.138288
cg13065008	-0.0103657	0.0202111	0.609193	0.000694837	0.0114151	0.951587	0.00606763	0.0164428	0.712914
cg13065146	-0.0105502	0.0219788	0.632284	0.0109868	0.0124135	0.378287	0.0117684	0.017881	0.511983
cg13065156	0.0135532	0.0101735	0.185881	-0.0118692	0.00574594	0.0414993	-0.0139652	0.00827671	0.0947278
cg13065169	-0.00733353	0.00627069	0.245042	0.000323695	0.00354165	0.927364	0.00225195	0.00510156	0.659878
cg13065203	-0.0498471	0.0292139	0.0911226	0.0167452	0.0164999	0.312667	0.0240682	0.0237671	0.313714
cg13065206	0.0525875	0.0354257	0.1409	-0.0192758	0.0200083	0.337721	-0.0317506	0.0288208	0.27331
cg13065228	-0.0299001	0.0333243	0.371787	0.00755284	0.0188214	0.689081	0.0105395	0.0271112	0.698305
cg13065262	0.000355987	0.00340795	0.91702	-0.000543043	0.00192479	0.778438	-0.00221641	0.00277256	0.425986
cg13065268	-0.0222038	0.0181695	0.224623	0.000296738	0.010262	0.97699	0.0168697	0.0147819	0.25655
cg13065299	-0.0123888	0.00949387	0.194974	0.00273857	0.00536209	0.610691	0.00491569	0.0077238	0.525977
cg13065366	0.00722814	0.0288029	0.802377	0.00200672	0.0162677	0.902078	-0.00276985	0.0234328	0.906148
cg13065415	0.0800145	0.0277681	0.00486261	-0.03837	0.0156833	0.0162047	-0.0539065	0.0225909	0.0189442
cg13065455	0.0100176	0.0295571	0.735392	0.00548843	0.0166937	0.743029	-0.0076576	0.0240463	0.75082
cg13065475	0.000716765	0.0168252	0.966107	0.00100032	0.0095028	0.91638	-0.0111995	0.0136883	0.415236
cg13065479	-0.0194387	0.0289152	0.502995	0.00674104	0.0163312	0.680675	0.0110401	0.0235241	0.639891
cg13065487	-0.00361697	0.0119952	0.763646	0.000753981	0.00677483	0.911613	0.00608672	0.00975878	0.534262
cg13065497	-0.0221362	0.0206745	0.286933	0.00776423	0.0116768	0.50766	0.00569266	0.0168199	0.735749
cg13065504	0.00508865	0.0119394	0.670893	0.00744237	0.00674334	0.272442	-0.00593387	0.00971342	0.542684
cg13065507	-0.00714767	0.0484136	0.882932	0.00186804	0.0273438	0.945673	-0.00613034	0.0393872	0.876635
cg13065537	0.0135119	0.00476599	0.00556536	-0.00554335	0.00269181	0.0421138	-0.00362327	0.00387741	0.352364
cg13065577	-0.0100006	0.00892076	0.265005	-0.0014744	0.0050384	0.770422	0.00371785	0.00725755	0.609612
cg13065582	0.000667266	0.00364699	0.855205	0.000652452	0.0020598	0.752104	0.00120765	0.00296704	0.684878
cg13065624	0.0141955	0.0455171	0.7558	-0.0106068	0.0257079	0.680808	0.0118853	0.0370308	0.748926
cg13065683	-0.0105513	0.0184761	0.569255	0.00861445	0.0104352	0.411084	0.0130035	0.0150314	0.389102
cg13065717	-0.00257326	0.0121263	0.832387	0.006394	0.00684887	0.352813	0.00237643	0.00986542	0.810148
cg13065735	-0.0358251	0.0288189	0.216793	0.0092332	0.0162768	0.571834	0.0251819	0.0234458	0.28544
cg13065759	0.0134308	0.0194591	0.491695	-0.0136181	0.0109904	0.218271	-0.00919676	0.0158311	0.562621
cg13065816	-0.00567827	0.0265007	0.830783	0.00887276	0.0149675	0.554679	0.000673252	0.0215599	0.975152
cg13065938	0.00194033	0.00401706	0.630156	-0.000987604	0.00226881	0.664305	-0.00423407	0.0032681	0.198165
cg13066015	-0.011146	0.0174802	0.525197	0.00543561	0.00987272	0.583182	0.00817623	0.0142211	0.566652
cg13066016	0.00152027	0.00720151	0.833245	-0.00143192	0.00406738	0.725556	-0.00333638	0.00585884	0.570346
cg13066043	-0.0065808	0.0124954	0.599622	0.000928467	0.00705736	0.895602	-0.000957538	0.0101657	0.925148
cg13066104	-0.00410033	0.014055	0.771107	0.00716371	0.00793822	0.369039	0.00929251	0.0114346	0.418378
cg13066111	0.0261148	0.0536291	0.62738	0.0161205	0.0302895	0.595783	-0.0306504	0.0436304	0.484032
cg13066181	0.020329	0.0243801	0.406401	-0.0052588	0.0137698	0.703356	-0.0056589	0.0198346	0.776013
cg13066229	0.00357227	0.021997	0.871327	-0.00134036	0.0124238	0.914306	-0.00599914	0.0178958	0.738171
cg13066239	0.0067831	0.00638277	0.29052	-0.00762577	0.00360496	0.0369351	-0.00385382	0.00519274	0.459769
cg13066289	-0.000757003	0.0183796	0.967231	0.0241375	0.0103807	0.0221223	-0.0101709	0.0149529	0.497985
cg13066332	-0.00910223	0.0305278	0.766211	-0.00875604	0.017242	0.612712	-0.00951528	0.0248361	0.702459
cg13066461	0.0135626	0.100291	0.892706	-0.0628777	0.056644	0.269694	0.0396666	0.0815927	0.627944
cg13066481	0.0264384	0.0244554	0.282313	-0.00833989	0.0138123	0.547371	-0.00689192	0.0198959	0.729785
cg13066495	-0.0111252	0.0101766	0.27698	0.00725561	0.0057477	0.209818	0.00719847	0.00827924	0.38672
cg13066502	0.00401692	0.00309027	0.196697	-0.000973119	0.00174537	0.578427	-0.00322857	0.00251411	0.202107
cg13066542	0.00215583	0.00473773	0.650091	-0.00291073	0.00267585	0.279361	0.00110894	0.00385442	0.774178
cg13066544	0.0233615	0.0219805	0.290472	-0.00808883	0.0124145	0.516207	-0.016318	0.0178824	0.363736
cg13066546	-0.0140414	0.0092015	0.130234	0.00550833	0.00519697	0.29179	0.00281508	0.00748595	0.707693
cg13066562	-0.0227811	0.039393	0.564387	-0.00400701	0.022249	0.857447	0.00277313	0.0320485	0.931222
cg13066622	0.00426305	0.0379109	0.910697	0.00962708	0.0214119	0.653982	0.00728601	0.0308427	0.813746
cg13066630	0.00632915	0.00480953	0.191257	-0.00348701	0.0027164	0.202278	-0.0028828	0.00391283	0.46303
cg13066682	-0.0168272	0.0139901	0.231954	-0.00968155	0.00790155	0.223409	0.0186796	0.0113817	0.103963
cg13066693	-0.015916	0.0148234	0.285589	-0.00743981	0.00837218	0.376375	0.0141899	0.0120597	0.242188
cg13066703	0.0678442	0.040465	0.0968056	-0.0553224	0.0228545	0.0173345	-0.0632926	0.0329206	0.0574364
cg13066736	0.0130876	0.0143103	0.362668	-0.0184756	0.00808242	0.0244133	-0.0104142	0.0116423	0.373237
cg13066788	-0.0139228	0.0203367	0.495202	0.0138521	0.011486	0.230722	0.0099487	0.016545	0.549021
cg13066846	0.00460043	0.0165057	0.781048	0.00608766	0.00932232	0.515272	-0.00455632	0.0134283	0.735104
cg13066883	0.0012765	0.0259608	0.960884	0.00909737	0.0146625	0.536401	0.00554804	0.0211206	0.793346
cg13066889	0.0195321	0.0268576	0.46881	0.0116747	0.0151691	0.443364	-0.0231405	0.0218502	0.29218
cg13066892	-0.0330631	0.0210002	0.118613	-0.00674028	0.0118608	0.571144	0.031523	0.0170849	0.068045
cg13066930	0.00746457	0.0157433	0.636452	-0.0141204	0.00889172	0.1155	-0.00892254	0.012808	0.48768
cg13066938	0.00136618	0.0196705	0.94477	-0.00827696	0.0111098	0.458046	0.00563934	0.0160031	0.725302
cg13066943	-0.000174866	0.0209327	0.993352	-0.00652589	0.0118227	0.582219	0.00886649	0.01703	0.603792
cg13066954	0.0189446	0.01756	0.283305	-0.0123171	0.00991783	0.217231	-0.00830021	0.0142861	0.562575
cg13066957	0.00547989	0.0179293	0.760528	-0.00166814	0.0101264	0.869494	-0.0183984	0.0145865	0.210184
cg13066963	-0.0055428	0.0146397	0.705793	-0.0144853	0.00826842	0.0829218	-0.00189211	0.0119102	0.874102
cg13066983	-0.00533766	0.00965388	0.581589	-0.0012289	0.00545247	0.82215	0.00827343	0.00785398	0.294745
cg13067005	0.0019578	0.01145	0.864586	0.00514571	0.00646688	0.428129	-0.00495374	0.00931519	0.596074
cg13067033	0.00500646	0.00569789	0.38174	-0.00409007	0.00321814	0.206758	-0.00611115	0.00463556	0.190469
cg13067052	0.00167346	0.00240457	0.488107	-0.00184735	0.00135809	0.17687	-0.00125011	0.00195626	0.524293
cg13067139	-0.00492633	0.0148648	0.741043	0.0123945	0.00839558	0.143065	-0.00264798	0.0120934	0.827136
cg13067215	0.0156945	0.00874769	0.0758765	-0.00732387	0.00494066	0.141451	-0.0080927	0.00711675	0.258255
cg13067221	0.00747411	0.0318997	0.81524	-0.0181284	0.0180168	0.3168	-0.00791323	0.0259522	0.761077
cg13067306	-0.00319351	0.0053404	0.551226	0.00246212	0.00301624	0.416314	0.00169944	0.00434472	0.696535
cg13067350	-0.0096529	0.0333068	0.772568	-0.0072213	0.0188115	0.701902	-0.00202551	0.027097	0.940566
cg13067358	-0.0120489	0.0577075	0.835043	0.0134394	0.0325929	0.68099	0.0198901	0.0469483	0.672742
cg13067401	-0.00654727	0.0182519	0.720578	0.00977271	0.0103086	0.345452	0.00264107	0.0148489	0.859198
cg13067432	0.0060958	0.0311267	0.845142	0.0197564	0.0175802	0.263849	-0.00476647	0.0253233	0.85109
cg13067434	-0.00764137	0.0364261	0.834277	-0.0111403	0.0205733	0.589395	-0.0118256	0.0296347	0.690729
cg13067553	-0.0674485	0.0419594	0.111168	0.0337076	0.0236985	0.158099	0.0543434	0.0341364	0.114616
cg13067566	-0.00909495	0.0299199	0.76179	0.00733064	0.0168986	0.665386	0.0101652	0.0243416	0.677148
cg13067586	0.0153069	0.0126692	0.229879	-0.0056583	0.0071555	0.430992	-0.00722084	0.0103071	0.485232
cg13067634	0.0122308	0.0104935	0.246625	-0.0047902	0.0059267	0.42091	-0.0083134	0.00853709	0.332554
cg13067635	0.00305087	0.0414415	0.941464	-0.0170804	0.023406	0.467287	-0.0176193	0.033715	0.602436
cg13067649	-0.0254611	0.0151593	0.0962264	0.0110372	0.0085619	0.200394	0.0162231	0.012333	0.191434
cg13067671	0.00647792	0.00582589	0.268893	-0.00155728	0.00329044	0.637069	-0.00103261	0.0047397	0.827988
cg13067714	0.000260811	0.0377269	0.994498	-0.00584866	0.021308	0.784292	-0.020044	0.030693	0.515253
cg13067816	0.0118381	0.036126	0.743846	0.0104178	0.0204038	0.610793	-0.00368781	0.0293906	0.900404
cg13067891	-0.0271079	0.0206058	0.191397	0.0138078	0.0116381	0.23832	0.0229228	0.016764	0.174634
cg13067992	-0.0157572	0.0323446	0.627228	0.0125727	0.0182681	0.49293	0.0209715	0.0263141	0.427397
cg13067996	-0.00080157	0.0199055	0.967961	-0.0092913	0.0112425	0.41056	0.00456794	0.0161942	0.778483
cg13068010	3.70261e-06	0.00987076	0.999701	0.00334651	0.00557496	0.549708	-0.00126111	0.00803042	0.875535
cg13068048	-0.00386675	0.00465372	0.408054	0.000858035	0.0026284	0.744782	0.00282178	0.00378607	0.457871
cg13068082	0.0060963	0.00335511	0.0722703	-0.000657406	0.00189495	0.729391	-0.00283342	0.00272957	0.301802
cg13068095	0.00145498	0.00405028	0.720197	-0.000756775	0.00228758	0.741487	-0.00125396	0.00329513	0.704361
cg13068104	0.0156575	0.0265378	0.556545	-0.00238279	0.0149884	0.874016	-0.00787435	0.02159	0.716105
cg13068141	0.0613942	0.021998	0.00631836	-0.0252186	0.0124243	0.0450902	-0.0517915	0.0178966	0.0046893
cg13068174	0.00067699	0.00855414	0.937081	-0.0028479	0.00483134	0.556907	-0.000240164	0.00695928	0.972541
cg13068215	0.0214318	0.0535577	0.689908	0.00963574	0.0302491	0.750749	-0.0133858	0.0435722	0.759336
cg13068216	-0.00196875	0.0330571	0.95263	0.0103344	0.0186705	0.58117	0.00924757	0.0268938	0.731692
cg13068284	-0.0241909	0.0244977	0.325841	0.0351195	0.0138362	0.0127164	0.0120637	0.0199303	0.546382
cg13068285	-0.00389453	0.0328598	0.905899	0.0298676	0.0185591	0.110762	-0.0120028	0.0267333	0.654435
cg13068311	0.00518284	0.00930559	0.578825	-0.00246339	0.00525575	0.640323	-0.00371312	0.00757063	0.624902
cg13068379	0.00265407	0.0104894	0.800779	-0.00914123	0.00592435	0.126055	-0.00169423	0.0085337	0.843038
cg13068491	0.00638724	0.00855739	0.457212	-0.00628391	0.00483317	0.196595	-0.0059715	0.00696192	0.393131
cg13068493	0.0281357	0.0221503	0.207014	-0.0198866	0.0125104	0.115144	-0.0138578	0.0180206	0.443742
cg13068626	-0.0472815	0.037166	0.206322	0.00751725	0.0209912	0.721028	0.0262675	0.0302367	0.387118
cg13068674	0.0231594	0.0372153	0.535184	0.00820071	0.021019	0.697267	-0.0138567	0.0302767	0.648203
cg13068706	-0.0418712	0.0205156	0.0439446	0.0197118	0.0115871	0.0920789	0.0238675	0.0166906	0.155897
cg13068915	-0.0082623	0.0228866	0.718869	-0.000867386	0.0129262	0.946637	0.00841714	0.0186195	0.652225
cg13068966	0.0123719	0.00982879	0.211113	0.000426185	0.00555126	0.938961	-0.00802017	0.00799628	0.318337
cg13069030	-0.0227916	0.0126516	0.0747015	0.00644588	0.00714556	0.369225	0.00867431	0.0102928	0.401417
cg13069041	0.00927826	0.0236854	0.696109	-0.00768689	0.0133774	0.566868	-0.0292297	0.0192695	0.132513
cg13069052	-0.0265462	0.0330258	0.423458	-0.00597874	0.0186528	0.749251	0.0182007	0.0268684	0.499748
cg13069072	0.0200346	0.0506559	0.69333	0.00806359	0.0286102	0.778658	-0.00662417	0.0412115	0.872632
cg13069100	-0.013373	0.0266802	0.617332	0.0293223	0.0150689	0.0545332	-0.0131369	0.0217059	0.54643
cg13069159	0.0131093	0.0231683	0.572804	0.0103131	0.0130854	0.432518	-0.00663182	0.0188487	0.725711
cg13069211	-0.000909053	0.0111689	0.935297	-0.00492926	0.00630815	0.436444	0.00759414	0.00908654	0.405325
cg13069237	0.00863676	0.0143375	0.548306	-0.0130465	0.00809774	0.110367	-0.00308349	0.0116644	0.792064
cg13069246	-0.0127197	0.0337956	0.707454	0.0134215	0.0190876	0.483628	0.0278823	0.0274947	0.313032
cg13069247	0.00466902	0.00466587	0.319448	-0.000176345	0.00263526	0.946784	-0.0077834	0.00379595	0.0429903
cg13069256	0.0094985	0.0362361	0.793773	0.00917954	0.020466	0.654763	0.00516307	0.0294801	0.861333
cg13069288	0.0157168	0.0190217	0.410664	-0.0213722	0.0107434	0.0494514	-0.0187475	0.0154752	0.228636
cg13069337	0.0236188	0.0203368	0.248308	-0.00586225	0.0114861	0.610936	-0.0175121	0.0165452	0.292455
cg13069346	-0.0332265	0.03151	0.294259	0.0361135	0.0177967	0.0451469	0.0314961	0.0256352	0.222154
cg13069353	-0.00221867	0.0159422	0.889601	-0.0033469	0.00900408	0.710911	0.00503756	0.0129699	0.698559
cg13069385	0.0132027	0.0128421	0.30644	-0.00784353	0.00725313	0.282174	-0.0144569	0.0104477	0.169585
cg13069411	0.0689203	0.0396556	0.0853569	-0.012556	0.0223973	0.576347	-0.0199906	0.0322621	0.536938
cg13069413	0.0107141	0.0321532	0.739679	-0.0219541	0.01816	0.229598	0.00235323	0.0261585	0.928502
cg13069441	0.0415783	0.0256755	0.10858	-0.00627823	0.0145014	0.66601	-0.0347752	0.0208885	0.0991461
cg13069443	0.00530116	0.0136688	0.698984	-0.000212735	0.00772009	0.978072	0.000738577	0.0111204	0.947181
cg13069450	0.00152758	0.00700477	0.827822	0.000110386	0.00395626	0.977797	0.00125109	0.00569878	0.826689
cg13069502	0.00501458	0.010554	0.635746	0.00661361	0.00596083	0.269924	-0.00688923	0.00858625	0.424289
cg13069515	-0.0218455	0.0251065	0.386365	0.00190472	0.0141801	0.893422	0.0151332	0.0204256	0.460528
cg13069531	0.0199481	0.058333	0.733106	-0.0318549	0.0329462	0.335986	-0.0336859	0.0474572	0.479504
cg13069535	-0.00136418	0.00267304	0.610956	-0.000692223	0.00150972	0.647601	0.00329759	0.00217467	0.132646
cg13069553	-0.00568428	0.0116236	0.625913	0.0112778	0.00656494	0.0889769	0.000986058	0.00945644	0.917165
cg13069612	0.00186521	0.00703035	0.791329	-0.00112996	0.00397071	0.776571	0.000682896	0.00571959	0.905206
cg13069646	-0.00557924	0.00289327	0.0567052	0.00191361	0.0016341	0.244421	0.0039867	0.00235384	0.093498
cg13069815	-0.0284639	0.0132871	0.0346539	0.0110185	0.00750451	0.14524	0.0123555	0.0108098	0.25583
cg13069866	0.000844508	0.020679	0.967507	-0.000164514	0.0116794	0.98879	0.0035167	0.0168236	0.834856
cg13069892	0.0161348	0.0492593	0.743952	0.0112033	0.0278214	0.688057	0.00137694	0.0400752	0.972661
cg13069910	0.00173853	0.00291487	0.552259	-0.00266407	0.00164631	0.108832	0.00034226	0.00237141	0.885538
cg13069918	-0.00303111	0.00992062	0.760606	0.00119186	0.00560312	0.831992	0.00809976	0.00807099	0.31806
cg13069920	-0.00484027	0.0126332	0.702446	-0.00140841	0.00713517	0.843931	0.00905196	0.0102778	0.38062
cg13069942	0.001655	0.0119702	0.890318	-0.00669168	0.00676071	0.324715	-0.00806395	0.00973843	0.409652
cg13069964	0.00414232	0.00340401	0.226567	-0.0027946	0.00192257	0.149259	-0.00125543	0.00276936	0.651313
cg13069985	-0.00978959	0.0153676	0.525593	-0.00489832	0.00867956	0.573804	0.0186136	0.0125024	0.139752
cg13069998	-0.00723801	0.00886663	0.416297	0.00021833	0.00500783	0.965314	0.00692584	0.00721351	0.339357
cg13070020	0.00128008	0.00933129	0.891168	0.00779759	0.00527027	0.142202	-0.000933152	0.00759153	0.902422
cg13070088	-0.00767378	0.021894	0.726718	0.00368339	0.0123656	0.766431	0.00155887	0.017812	0.930439
cg13070156	0.00683691	0.0150492	0.650615	0.00775182	0.00849973	0.364003	-0.00406829	0.0122434	0.740384
cg13070185	-0.00125611	0.0167002	0.940197	-0.0056885	0.00943219	0.547839	0.00854018	0.0135865	0.531089
cg13070193	0.00033811	0.00356256	0.924583	-0.00113585	0.00201212	0.573699	-0.00215795	0.00289834	0.458329
cg13070212	0.0183448	0.013501	0.177338	-0.00248736	0.00762532	0.74497	-0.0165923	0.0109839	0.134107
cg13070290	0.000914228	0.00630578	0.885022	-0.00167212	0.00356147	0.639753	-0.00498552	0.00513011	0.333535
cg13070332	0.0109207	0.0646463	0.8662	0.0199593	0.0365119	0.58586	-0.00341195	0.0525934	0.948406
cg13070366	0.0623731	0.0372655	0.0973682	0.0125029	0.0210474	0.553856	-0.0774832	0.0303176	0.0121336
cg13070398	-0.0120704	0.013106	0.359321	0.00105269	0.0074022	0.887204	0.00629382	0.0106625	0.556363
cg13070409	-0.0133559	0.0123427	0.281869	0.00614785	0.00697112	0.379987	0.0112856	0.0100415	0.263803
cg13070535	-0.0187952	0.0139003	0.179441	-0.00401832	0.0078508	0.609917	0.014403	0.0113087	0.205807
cg13070573	0.0148263	0.0265557	0.577905	0.0153223	0.0149985	0.309492	0.00195409	0.0216045	0.928116
cg13070581	0.00550522	0.0140954	0.696964	0.000920846	0.00796101	0.908151	-0.0179382	0.0114674	0.120976
cg13070593	-0.00226292	0.00933161	0.808899	0.00469629	0.00527045	0.375079	0.00114559	0.0075918	0.880366
cg13070632	0.00467458	0.0202022	0.817495	-0.00345525	0.0114101	0.762666	0.00347163	0.0164356	0.83315
cg13070637	-0.00919418	0.0159359	0.565298	0.00738512	0.00900054	0.413912	-0.00158784	0.0129648	0.902775
cg13070676	0.0253185	0.0388707	0.516345	0.0212967	0.021954	0.334406	-0.0198944	0.0316235	0.530746
cg13070738	-0.00477446	0.0130387	0.715024	0.00265836	0.00736421	0.718888	0.00443946	0.0106077	0.676489
cg13070763	-0.00191976	0.0514289	0.970299	-0.014845	0.0290468	0.610449	-0.010971	0.0418403	0.793709
cg13070781	-0.00201648	0.0107629	0.85177	0.00467646	0.00607886	0.443566	0.0101465	0.00875626	0.249366
cg13070802	-0.00583869	0.0467838	0.900936	0.0123668	0.0264232	0.640804	0.011313	0.0380613	0.766918
cg13070817	0.0095945	0.0130816	0.465043	-0.0030672	0.00738841	0.678949	-0.00522898	0.0106426	0.624295
cg13070963	0.0019819	0.0242608	0.935059	-0.0167976	0.0137024	0.223178	-0.0101859	0.0197376	0.606972
cg13071016	0.0742388	0.0304132	0.016441	-0.0397533	0.0171773	0.0227393	-0.0393231	0.0247429	0.115221
cg13071068	-0.00720406	0.0465325	0.877283	-0.0336653	0.0262813	0.203232	-0.0167511	0.0378568	0.659112
cg13071069	0.0479906	0.030639	0.120496	-0.0420035	0.0173048	0.0170386	-0.0121219	0.0249266	0.627837
cg13071082	0.0346893	0.0284983	0.226436	-0.0272164	0.0160957	0.0940317	-0.0203955	0.023185	0.381183
cg13071107	-0.0089587	0.0380187	0.814204	-0.00758947	0.0214728	0.724513	-0.00686269	0.0309304	0.824873
cg13071196	-0.0194081	0.035989	0.590917	0.0298581	0.0203264	0.145055	0.0216026	0.0292791	0.46239
cg13071208	0.00750921	0.0274636	0.785103	0.0126353	0.0155113	0.417285	0.007447	0.0223432	0.73962
cg13071210	0.000539211	0.00327899	0.86972	0.00123903	0.00185196	0.505044	-0.00372256	0.00266765	0.166035
cg13071326	-0.00185189	0.00291623	0.52689	0.00128067	0.00164708	0.438713	0.000697194	0.00237252	0.769485
cg13071333	-0.0287266	0.0145856	0.0517165	0.00655759	0.00823785	0.427938	0.0262365	0.0118662	0.0293584
cg13071345	-0.000234451	0.0118812	0.984297	0.00339781	0.00671047	0.613752	-0.00622953	0.00966607	0.520774
cg13071359	-0.0206286	0.0211837	0.332556	-0.0167198	0.0119645	0.165432	0.014529	0.0172342	0.401263
cg13071386	-0.0175293	0.0164935	0.290483	-0.00370594	0.00931543	0.691622	0.0152941	0.0134184	0.257153
cg13071438	-0.00506603	0.0362498	0.889142	0.0142655	0.0204737	0.487596	0.00749164	0.0294913	0.800006
cg13071442	-0.0465065	0.0210836	0.029734	0.0276555	0.0119079	0.022278	0.0346461	0.0171527	0.0461277
cg13071476	-0.00384931	0.00364316	0.293298	0.000535833	0.00205764	0.795093	0.00183589	0.00296392	0.537082
cg13071508	0.00487175	0.0284058	0.86418	0.0149346	0.0160435	0.354202	-0.00932359	0.0231098	0.687497
cg13071553	-0.0518702	0.0328517	0.117577	0.0227195	0.0185545	0.22371	0.0295313	0.0267267	0.271894
cg13071563	-0.0193425	0.0107953	0.0762591	0.00569411	0.00609714	0.352652	0.0113378	0.00878259	0.19976
cg13071569	-0.00409408	0.0290544	0.888229	-0.00154084	0.0164098	0.925382	0.00357442	0.0236374	0.880114
cg13071609	0.00690427	0.0122263	0.573563	-0.00736165	0.00690534	0.289006	-0.00864698	0.00994676	0.386793
cg13071618	0.0538012	0.0620547	0.388062	0.00591997	0.0350482	0.866216	-0.0366368	0.050485	0.469755
cg13071672	0.0250708	0.018375	0.175569	0.00569884	0.0103781	0.584172	-0.0348108	0.0149491	0.0219338
cg13071729	-0.001722	0.00347871	0.621701	-0.00125962	0.00196476	0.52295	0.00235064	0.00283013	0.408233
cg13071763	0.0246132	0.0241029	0.309687	-0.0320727	0.0136132	0.0204635	-0.021515	0.019609	0.275243
cg13071778	0.00254136	0.0165276	0.878112	-0.0103485	0.00933471	0.270312	0.00197899	0.0134461	0.883293
cg13071812	-0.00248627	0.0133386	0.852519	-0.00408058	0.00753356	0.589286	-0.00227525	0.0108517	0.834362
cg13071817	-0.0169256	0.0163612	0.303449	0.000179601	0.0092407	0.984533	0.00736595	0.0133107	0.58126
cg13071869	0.0106983	0.0149527	0.476016	-0.00766264	0.00844522	0.366455	-0.0150484	0.0121649	0.21903
cg13071908	0.00811488	0.0114696	0.480926	-0.0159406	0.00647795	0.0156143	-0.00684236	0.00933113	0.465136
cg13071916	-0.0194179	0.00878076	0.0293315	0.00392194	0.00495933	0.430959	0.0121864	0.00714364	0.0911935
cg13071994	-0.00786862	0.0198259	0.692315	0.00461566	0.0111976	0.681092	0.00593105	0.0161295	0.71388
cg13071996	-0.00156146	0.00392988	0.691989	-0.0028916	0.00221958	0.195707	0.00226888	0.00319718	0.479606
cg13072017	-0.0213724	0.0390847	0.585744	0.000799626	0.0220748	0.971178	0.0220361	0.0317976	0.489941
cg13072033	0.00423939	0.00351418	0.23058	-0.00168227	0.00198479	0.398736	-0.00235242	0.00285898	0.41261
cg13072042	0.00341515	0.0057722	0.555444	0.00328126	0.00326011	0.316661	-0.00418949	0.00469602	0.374505
cg13072055	0.0169314	0.0125736	0.181223	-0.0119341	0.00710153	0.0960457	-0.0169172	0.0102294	0.101371
cg13072057	-0.012712	0.0062132	0.0434388	0.00465672	0.00350919	0.187589	0.00936604	0.00505479	0.0669053
cg13072098	-0.0213085	0.0179368	0.237714	0.0032537	0.0101306	0.748761	0.0149207	0.0145926	0.30907
cg13072112	0.0127763	0.014527	0.381291	-0.0033385	0.0082048	0.684971	-0.00664297	0.0118186	0.575345
cg13072136	0.0178006	0.0390078	0.649158	0.0101131	0.0220314	0.647229	-0.0143334	0.0317351	0.652512
cg13072186	0.000141678	0.00968201	0.988355	-0.00523483	0.00546835	0.340774	0.00299236	0.00787687	0.704847
cg13072209	0.0273489	0.145968	0.851764	0.0386103	0.0824421	0.640587	0.0404015	0.118753	0.734424
cg13072214	-0.0024069	0.0336838	0.943181	-0.0113913	0.0190245	0.550708	-0.00294454	0.0274037	0.914651
cg13072238	-0.00299467	0.00316329	0.346123	-7.6083e-05	0.00178661	0.966119	0.00155068	0.00257351	0.548197
cg13072253	-0.0400973	0.0288299	0.167428	0.0158667	0.016283	0.33224	0.0159059	0.0234547	0.499273
cg13072292	0.0094393	0.0087212	0.281758	0.000712216	0.00492569	0.88533	-0.00819865	0.0070952	0.250687
cg13072437	-0.0122387	0.00944087	0.1979	0.00459659	0.00533216	0.390764	0.00465743	0.00768068	0.545663
cg13072446	-0.00159226	0.0093018	0.864437	0.00196486	0.00525361	0.709211	0.00365127	0.00756754	0.630533
cg13072498	-0.0273773	0.0230331	0.237467	0.00594766	0.013009	0.648541	0.010102	0.0187387	0.591043
cg13072500	-0.00979829	0.0193275	0.61332	-0.00939316	0.0109161	0.391619	0.0193744	0.015724	0.22084
cg13072508	-0.0318179	0.0339428	0.350859	0.0325958	0.0191707	0.0922476	0.0182456	0.0276144	0.510336
cg13072567	0.0103119	0.0153009	0.501935	-0.00148933	0.00864188	0.863526	-0.00214205	0.0124482	0.863731
cg13072597	0.0131243	0.0272104	0.63065	0.010008	0.0153683	0.516436	-0.00163699	0.0221372	0.941203
cg13072605	0.010173	0.00954685	0.289229	-0.00501679	0.00539202	0.354445	-0.00485259	0.00776691	0.533569
cg13072611	0.00305768	0.00599244	0.61102	0.00212924	0.0033845	0.530738	-0.00375671	0.00487519	0.442812
cg13072625	-0.00582711	0.0125576	0.643655	-0.000980181	0.00709247	0.890366	0.00356632	0.0102163	0.727778
cg13072715	0.0134032	0.0112177	0.235039	0.00705349	0.00633569	0.268305	-0.00826707	0.00912622	0.367232
cg13072717	-0.0173781	0.0349809	0.620452	-0.00220606	0.0197571	0.911322	0.00180804	0.028459	0.949473
cg13072730	-0.00789142	0.00785161	0.317338	-0.00105298	0.00443455	0.812805	0.00833322	0.00638773	0.195096
cg13072775	-0.0109595	0.0313237	0.72718	-0.0199937	0.0176915	0.261178	0.0170521	0.0254836	0.504978
cg13072791	0.0149945	0.0319092	0.639461	-0.0156656	0.0180221	0.386838	-0.0337948	0.0259599	0.196034
cg13072810	-0.0185484	0.0160239	0.249862	0.00807467	0.00905021	0.374467	0.0158201	0.0130363	0.227841
cg13072817	0.0263048	0.015717	0.0973872	-0.0139213	0.00887687	0.120043	-0.0276864	0.0127866	0.0327953
cg13072870	0.0213342	0.0158023	0.180105	0.0028457	0.00892508	0.750524	-0.0190756	0.0128561	0.141076
cg13072890	-0.00297623	0.0201337	0.882786	-0.00535298	0.0113714	0.638872	0.00691277	0.0163799	0.673929
cg13072927	0.00113949	0.0272041	0.966674	-0.0179418	0.0153647	0.245751	-0.0300103	0.0221321	0.178226
cg13072939	-0.0195081	0.0197926	0.326744	0.0106595	0.0111788	0.342657	0.014327	0.0161024	0.375783
cg13072940	-0.00211904	0.00890277	0.812362	0.000487304	0.00502824	0.922993	0.00440962	0.00724291	0.544053
cg13072943	0.0578576	0.0276497	0.0389757	-0.0260494	0.0156164	0.0984926	-0.0299829	0.0224946	0.185658
cg13072968	0.000161808	0.0160254	0.991964	0.000309636	0.00905104	0.972779	0.000541663	0.0130375	0.966945
cg13073010	-0.0166397	0.0220059	0.451374	0.00164505	0.0124288	0.894973	0.0147631	0.0179031	0.411593
cg13073030	-0.0302914	0.0154604	0.0529198	0.00493838	0.00873195	0.572991	0.0191083	0.0125779	0.131934
cg13073052	0.00732842	0.00982058	0.457314	-0.00262551	0.00554662	0.637014	-0.00247615	0.0079896	0.757279
cg13073105	0.0242179	0.0290267	0.406122	-0.0046619	0.0163941	0.776732	-0.0217705	0.0236149	0.358845
cg13073115	-0.00185838	0.049687	0.970241	-0.010282	0.028063	0.714864	-0.0104519	0.0404232	0.796516
cg13073141	0.000117539	0.0269035	0.996523	0.00726845	0.015195	0.633469	0.001866	0.0218875	0.932233
cg13073186	-0.0116082	0.00997686	0.247447	0.00610919	0.00563489	0.280948	0.00493939	0.00811675	0.544235
cg13073224	0.0412033	0.0261209	0.117925	-0.00324505	0.014753	0.826361	-0.026024	0.0212508	0.223657
cg13073252	-0.00374093	0.00339282	0.2729	0.0011371	0.00191625	0.554283	0.00163575	0.00276025	0.554807
cg13073261	0.00210746	0.011936	0.860215	0.000376908	0.00674138	0.955528	-0.00292965	0.00971059	0.763523
cg13073302	0.036891	0.0189703	0.0546815	-0.0182974	0.0107143	0.0908489	-0.0265309	0.0154334	0.0887615
cg13073332	0.0246243	0.0325431	0.451065	-0.0183641	0.0183802	0.320195	-0.012365	0.0264757	0.641513
cg13073409	0.00741871	0.0149435	0.620689	0.00720863	0.00844003	0.395133	0.000479538	0.0121574	0.968617
cg13073440	-0.0180453	0.0215097	0.403546	0.0136022	0.0121486	0.265596	0.0192966	0.0174994	0.272856
cg13073448	0.00818164	0.0128552	0.525969	-0.00554285	0.00726055	0.447046	0.0086502	0.0104584	0.410188
cg13073564	-0.00989396	0.0344313	0.774448	0.000452651	0.0194466	0.981477	0.0211726	0.0280118	0.451554
cg13073566	0.00182703	0.0345601	0.957947	0.00967395	0.0195194	0.621281	-0.016856	0.0281166	0.550221
cg13073589	0.0150135	0.0102345	0.145591	-0.0084994	0.0057804	0.144662	-0.00520926	0.00832636	0.533008
cg13073629	0.0291953	0.0283736	0.306031	-0.0073572	0.0160253	0.647179	-0.0124173	0.0230835	0.591846
cg13073699	0.0362132	0.0421063	0.391864	-0.00322586	0.0237814	0.892379	-0.0329324	0.0342558	0.338735
cg13073708	-0.00245253	0.0073931	0.7408	0.000467541	0.00417559	0.911076	0.00173228	0.0060147	0.773949
cg13073773	-0.00652797	0.0175662	0.710977	0.00522078	0.00992131	0.599925	-0.00392788	0.0142911	0.784012
cg13073814	0.00841777	0.0155025	0.588367	-0.00251417	0.00875574	0.774607	0.00635072	0.0126122	0.615715
cg13073851	-0.0166872	0.00960483	0.0854633	0.00793732	0.00542477	0.146622	0.00627276	0.00781408	0.424061
cg13073894	0.00494255	0.00447125	0.27169	-0.00236205	0.00252534	0.351913	-0.00325439	0.00363761	0.373166
cg13073895	-0.0156899	0.0266654	0.557617	0.00275242	0.0150605	0.855366	0.0201972	0.0216938	0.354135
cg13073995	-0.00903729	0.00397235	0.0250819	0.000766651	0.00224357	0.7333	0.0096193	0.00323174	0.00367279
cg13074055	0.0666309	0.0398731	0.0978978	-0.0605039	0.0225201	0.0084788	-0.0268151	0.032439	0.410455
cg13074088	-0.0635016	0.0392758	0.109134	0.00838497	0.0221828	0.706253	0.0426234	0.0319531	0.185317
cg13074173	-0.0231965	0.0165477	0.164136	0.000197367	0.00934607	0.983195	0.0128069	0.0134625	0.343792
cg13074198	-0.0435633	0.0160999	0.00803735	0.0201746	0.00909314	0.0288176	0.0292635	0.0130982	0.0277444
cg13074203	-0.0345094	0.02738	0.210522	0.0152112	0.0154641	0.327713	0.0218428	0.0222752	0.329209
cg13074209	0.00125311	0.00476805	0.793246	0.00060077	0.00269297	0.823931	-1.7121e-05	0.00387908	0.996487
cg13074273	-0.0118851	0.0176244	0.501671	-0.0182682	0.00995416	0.0695044	-0.00580705	0.0143384	0.686361
cg13074295	-0.055476	0.0250673	0.0292125	0.00970921	0.0141579	0.494472	0.0430035	0.0203937	0.0375233
cg13074379	-0.0189733	0.0146132	0.197208	0.0113521	0.00825346	0.172132	0.00491955	0.0118887	0.679923
cg13074458	0.0261668	0.050802	0.607662	0.0159804	0.0286928	0.578833	-0.0148846	0.0413303	0.71952
cg13074470	0.0122819	0.00919731	0.184846	-0.00634393	0.0051946	0.22492	-0.00500592	0.00748254	0.505059
cg13074482	-0.0329467	0.0182198	0.0736277	0.0150753	0.0102905	0.146126	0.0181745	0.0148228	0.223094
cg13074526	0.0146175	0.028918	0.614357	-0.022714	0.0163327	0.167466	-0.010947	0.0235264	0.642745
cg13074532	-0.00411052	0.0110186	0.709915	0.00369651	0.00622326	0.553892	0.00103389	0.00896427	0.908416
cg13074555	-0.00313151	0.0104995	0.766141	-0.00272506	0.00593007	0.646869	0.00136702	0.00854194	0.873182
cg13074572	-0.00222944	0.0157721	0.887881	0.000832718	0.00890799	0.925713	0.00262303	0.0128315	0.838448
cg13074634	-0.0190544	0.00906389	0.0380962	0.0029554	0.00511924	0.565053	0.0117938	0.00737399	0.112955
cg13074682	-0.0643873	0.021954	0.00418202	0.0245018	0.0123995	0.0509638	0.0321218	0.0178609	0.0751851
cg13074686	0.00873052	0.0116627	0.455902	-0.00102175	0.00658706	0.87705	-0.0119874	0.0094883	0.209448
cg13074687	0.02185	0.0268942	0.418508	0.00239854	0.0151897	0.874856	-0.0241815	0.02188	0.271783
cg13074699	-0.00936571	0.0174368	0.5924	-0.0130785	0.00984824	0.187262	0.0120925	0.0141858	0.39605
cg13074711	0.00810658	0.0301506	0.788595	0.0066385	0.0170289	0.697503	-0.0157378	0.0245292	0.522636
cg13074788	-0.0121788	0.016964	0.474515	-0.0046018	0.0095812	0.632088	0.00554221	0.0138012	0.688871
cg13074789	-0.000883612	0.0118914	0.940918	0.00549179	0.00671622	0.415518	0.00320313	0.00967435	0.74128
cg13074795	0.0438671	0.0261465	0.0965833	-0.00886365	0.0147674	0.549747	-0.0276269	0.0212716	0.197072
cg13074802	0.0373257	0.0212655	0.0823459	-0.00783366	0.0120107	0.515783	-0.0147373	0.0173007	0.396383
cg13074811	0.00215352	0.0161455	0.894165	0.00157625	0.00911891	0.863122	0.00261097	0.0131353	0.842851
cg13074813	0.0157567	0.0280931	0.576162	-0.00467809	0.0158668	0.768744	-0.00277758	0.0228553	0.903521
cg13074866	0.000851029	0.0184045	0.963213	-0.00178309	0.0103948	0.864155	-0.00137557	0.0149731	0.926989
cg13074888	0.0172115	0.0212194	0.419263	0.00427457	0.0119846	0.722105	-0.0118483	0.0172632	0.494122
cg13074892	-0.00255249	0.0347994	0.941678	0.0101791	0.0196546	0.605694	0.00453154	0.0283113	0.873162
cg13074908	0.00499887	0.021923	0.820107	0.00318478	0.012382	0.797556	0.00498284	0.0178356	0.780546
cg13074958	0.00882478	0.0124776	0.48109	-0.00831149	0.00704729	0.241099	0.00121279	0.0101512	0.905146
cg13074965	-0.0108806	0.011892	0.362463	0.00469527	0.00671657	0.486171	0.00429742	0.00967485	0.657889
cg13074988	-0.00802137	0.0323065	0.80443	0.0143629	0.0182466	0.433089	0.00236722	0.0262832	0.928419
cg13075014	-0.0200119	0.014684	0.176056	0.0195429	0.00829345	0.0204418	-0.000485277	0.0119463	0.96768
cg13075049	-0.00896898	0.00440544	0.0444603	0.00433223	0.00248817	0.0847989	0.00685814	0.00358408	0.0586022
cg13075119	0.0240368	0.0172971	0.167785	-0.013514	0.0097693	0.169712	-0.00981163	0.0140721	0.487305
cg13075160	-0.00533811	0.0145082	0.713714	-0.0026631	0.00819417	0.745875	-0.0037358	0.0118033	0.752292
cg13075201	0.00322046	0.00821555	0.695913	-0.00170663	0.00464011	0.713816	7.55323e-05	0.00668382	0.991006
cg13075263	0.0130312	0.0225012	0.563826	-0.00335995	0.0127086	0.792039	0.000671476	0.018306	0.970814
cg13075278	0.00149829	0.00297699	0.615891	0.000282566	0.00168139	0.866886	-0.00242201	0.00242195	0.319763
cg13075279	-0.00198555	0.0289905	0.945535	0.00140934	0.0163737	0.931584	0.00868365	0.0235854	0.713534
cg13075290	0.0244632	0.0601917	0.685319	0.00939255	0.033996	0.782912	-0.00882605	0.0489693	0.857339
cg13075304	0.00524382	0.011078	0.637013	-0.00522418	0.00625681	0.405771	0.00469248	0.00901259	0.603779
cg13075322	-0.0166201	0.0130802	0.206868	0.00884659	0.00738765	0.234006	0.00843766	0.0106415	0.429751
cg13075357	0.00487941	0.00930175	0.601067	0.00165133	0.00525358	0.753943	-0.0104698	0.0075675	0.169649
cg13075423	0.0131102	0.0135377	0.33522	0.00492209	0.00764605	0.521245	-0.00822808	0.0110137	0.456806
cg13075444	-0.0154264	0.0274975	0.576071	0.0212024	0.0155305	0.175312	0.0274177	0.0223708	0.223286
cg13075456	-0.0038075	0.0099999	0.70421	0.00144648	0.0056479	0.798403	0.00360954	0.00813549	0.658253
cg13075510	0.00706918	0.0112313	0.530542	0.00787826	0.00634341	0.217216	-0.00814495	0.00913734	0.374903
cg13075537	-0.00611814	0.0350345	0.861729	0.00923188	0.0197873	0.641854	0.0167145	0.0285026	0.55894
cg13075561	0.0307843	0.019919	0.125455	0.00341393	0.0112501	0.762185	-0.0241851	0.0162052	0.1388
cg13075581	-0.00320309	0.0318604	0.920125	-0.00215986	0.0179946	0.904706	0.0141189	0.0259202	0.587194
cg13075600	-0.0610292	0.0282814	0.0333772	0.0355015	0.0159732	0.0285442	0.0376004	0.0230086	0.105427
cg13075657	-0.0166425	0.0252049	0.510618	0.00847304	0.0142356	0.553082	0.0200498	0.0205056	0.330595
cg13075709	0.00118311	0.00312616	0.705912	0.00103026	0.00176564	0.560895	-0.00247056	0.00254331	0.333742
cg13075789	-0.0173144	0.017376	0.321485	0.0125725	0.00981391	0.203187	0.0115302	0.0141364	0.416683
cg13075926	0.0129847	0.0186579	0.488119	-0.000217644	0.0105379	0.983564	-0.0154873	0.0151793	0.310102
cg13075942	0.000444792	0.0183679	0.98073	-0.00174265	0.0103741	0.866944	0.00244021	0.0149433	0.87062
cg13075951	0.0624063	0.0492994	0.208563	-0.0312331	0.0278441	0.264725	-0.0263342	0.0401079	0.512987
cg13075971	0.0469086	0.0293474	0.113175	-0.00913498	0.0165753	0.582805	-0.0272598	0.0238758	0.256346
cg13075988	-0.026019	0.0158998	0.104956	-0.000331748	0.00898011	0.970606	0.0154836	0.0129354	0.234194
cg13076044	0.000190324	0.0120347	0.987414	0.000185924	0.00679714	0.978234	0.00484374	0.00979091	0.621907
cg13076095	-0.0383173	0.0363778	0.294787	0.0631327	0.020546	0.00274647	0.0100668	0.0295954	0.734473
cg13076169	-0.0041155	0.00379799	0.281202	0.00189471	0.00214509	0.379248	-0.000890658	0.00308988	0.773765
cg13076171	0.00633959	0.0109215	0.562931	0.0122783	0.00616841	0.0493199	-0.00581638	0.00888526	0.514252
cg13076220	-0.00803864	0.00887773	0.36743	0.00528076	0.0050141	0.294847	-0.000195693	0.00722254	0.978439
cg13076269	0.0067491	0.0161365	0.676679	0.00451804	0.00911382	0.621191	0.00205288	0.013128	0.876059
cg13076282	-0.0102047	0.0291527	0.727058	-0.00859315	0.0164653	0.602922	0.00622569	0.0237174	0.793491
cg13076329	-0.000192652	0.00514246	0.970192	0.00296806	0.00290444	0.309343	-0.00192391	0.00418369	0.646636
cg13076376	-0.0677082	0.0310302	0.031499	0.00821113	0.0175257	0.640454	0.0473964	0.0252448	0.0634276
cg13076431	-0.00210085	0.0117176	0.85808	0.0131908	0.00661804	0.0490248	-0.00533742	0.00953293	0.57683
cg13076441	-0.0078881	0.0117708	0.504345	0.00343879	0.00664811	0.606141	-0.00517342	0.00957625	0.590261
cg13076460	-0.0276462	0.0241166	0.254441	0.00138523	0.013621	0.919204	0.0378997	0.0196203	0.05629
cg13076468	0.00502147	0.0362543	0.890124	-0.00769665	0.0204763	0.707817	-0.00451162	0.0294949	0.878742
cg13076537	-0.00598634	0.00348851	0.0893192	0.00157295	0.0019703	0.426607	0.00634402	0.0028381	0.0276674
cg13076539	-0.00160193	0.0108197	0.882603	-0.00281351	0.00611094	0.646245	0.00325415	0.00880247	0.712414
cg13076718	0.0139903	0.0133688	0.297909	-0.00346239	0.00755064	0.647568	0.000646023	0.0108763	0.952757
cg13076724	-0.00100752	0.00821023	0.902584	-0.000482113	0.0046371	0.917407	0.00368063	0.00667949	0.582865
cg13076726	0.003633	0.00347813	0.298812	-0.00015884	0.00196443	0.93572	-0.00343747	0.00282966	0.227361
cg13076732	-0.013801	0.0138783	0.322461	0.0041885	0.0078384	0.594305	0.0140987	0.0112908	0.214754
cg13076757	0.0148504	0.0137791	0.283792	-0.00469725	0.00778238	0.547521	-0.009189	0.0112101	0.414372
cg13076778	-2.41148e-05	0.00344554	0.99443	0.000878189	0.00194602	0.652789	0.000556307	0.00280314	0.843098
cg13076784	-0.0372991	0.0232439	0.111782	0.0078587	0.0131281	0.550809	0.0253324	0.0189103	0.18347
cg13076785	-0.0269147	0.0596072	0.652602	-0.00149808	0.0336659	0.964598	0.0159271	0.0484939	0.743283
cg13076829	0.0108552	0.0311847	0.728517	-0.00672045	0.017613	0.703612	-0.00653394	0.0253705	0.797301
cg13076843	-0.0933996	0.0330826	0.00575868	0.036632	0.0186849	0.0527748	0.0703576	0.0269145	0.0103571
cg13076940	0.00817022	0.0122594	0.506694	-0.00322758	0.00692408	0.642151	-0.0050816	0.00997376	0.61155
cg13076973	0.00314897	0.00975616	0.747559	0.00472301	0.00551024	0.393462	-0.00311363	0.00793719	0.695701
cg13077031	0.0157226	0.0245438	0.523284	-0.0123611	0.0138622	0.374734	-0.0111319	0.0199678	0.578461
cg13077061	0.0461662	0.0217516	0.0363226	-0.00584915	0.0122852	0.635054	-0.0351539	0.0176962	0.0497672
cg13077072	0.0109784	0.0222996	0.6236	-0.00480017	0.0125947	0.703935	-0.00150708	0.018142	0.933964
cg13077098	-0.018972	0.0227633	0.406619	-0.00995125	0.0128566	0.440783	0.0188727	0.0185192	0.31067
cg13077099	0.00880306	0.0186497	0.637961	0.00708669	0.0105333	0.502663	-0.0148561	0.0151726	0.329923
cg13077138	-0.0303629	0.0280236	0.281255	0.0161478	0.0158276	0.310131	0.00792909	0.0227988	0.728747
cg13077150	-0.00302181	0.014888	0.83958	0.00113689	0.00840869	0.892727	0.00560294	0.0121123	0.644688
cg13077160	0.0514805	0.0324846	0.116241	-0.0248999	0.0183472	0.17785	-0.0280333	0.0264281	0.291415
cg13077165	0.00028897	0.00437599	0.947484	2.95982e-05	0.00247154	0.990469	0.0021667	0.00356011	0.544194
cg13077174	0.0126782	0.0119244	0.290297	-0.00444491	0.00673483	0.51081	0.000736168	0.00970115	0.939666
cg13077175	0.00133463	0.00292598	0.649306	-0.00368721	0.00165258	0.0279483	-0.000479115	0.00238045	0.840904
cg13077190	-0.00654943	0.00868054	0.452361	-0.00357833	0.00490273	0.467213	0.00392809	0.00706211	0.579328
cg13077247	0.000431283	0.0161093	0.978696	-0.00632479	0.00909847	0.488607	-0.0145936	0.0131058	0.268209
cg13077324	-0.00154727	0.00395295	0.696335	0.000571799	0.00223261	0.798401	0.000851625	0.00321595	0.79171
cg13077340	0.00157097	0.00305979	0.608811	-0.00115315	0.00172816	0.506168	0.000761273	0.00248932	0.760393
cg13077359	0.00232766	0.0106188	0.826949	-0.00397764	0.00599744	0.508745	0.00650116	0.00863899	0.453532
cg13077366	0.01088	0.0474245	0.819022	-0.0542218	0.0267851	0.045658	-0.00771154	0.0385825	0.841995
cg13077412	-0.00211224	0.0096812	0.827743	0.00456903	0.0054679	0.405407	-0.0121235	0.00787621	0.126964
cg13077413	-0.00219474	0.0156686	0.88889	-0.0088866	0.00884957	0.317763	0.001023	0.0127473	0.9362
cg13077472	-0.00309864	0.00879035	0.725217	0.0081323	0.00496475	0.104627	-0.00471766	0.00715145	0.511007
cg13077478	-0.0377719	0.0243254	0.1237	0.0168858	0.0137389	0.221995	0.0350019	0.0197901	0.0800629
cg13077484	-0.0213149	0.0108873	0.053099	0.00240121	0.00614907	0.697015	0.0106226	0.00885741	0.233307
cg13077490	0.00017209	0.00426718	0.967913	0.00185972	0.00241008	0.442183	6.05287e-05	0.00347159	0.986125
cg13077514	-0.00136997	0.0144772	0.924802	0.0108106	0.00817667	0.189204	-0.00498054	0.011778	0.673319
cg13077517	-0.00222046	0.00943621	0.814457	0.00325145	0.00532953	0.543219	-0.00146928	0.00767689	0.848616
cg13077518	0.00695192	0.0110259	0.529828	0.00227304	0.00622735	0.715891	0.00249589	0.00897016	0.781412
cg13077519	0.00628868	0.00685159	0.360955	-0.00520219	0.00386975	0.181947	-0.00362422	0.00557416	0.517096
cg13077521	-0.00430911	0.0336153	0.898262	-0.00424194	0.0189857	0.823668	-0.0152352	0.0273479	0.578739
cg13077545	0.00180603	0.017136	0.916279	-0.0123469	0.00967832	0.205068	-0.00297721	0.0139411	0.831337
cg13077552	-0.00875007	0.0355673	0.806185	-0.0187673	0.0200882	0.352474	0.0136186	0.028936	0.638941
cg13077562	-0.0165461	0.0249314	0.508462	0.0114319	0.0140811	0.418838	0.00276413	0.0202831	0.891881
cg13077564	-0.00405325	0.0123843	0.744147	0.00439931	0.00699459	0.530839	0.00230026	0.0100753	0.819884
cg13077580	-0.00084311	0.0143782	0.95336	0.00327301	0.00812073	0.687794	-0.00294047	0.0116975	0.802049
cg13077608	0.0103989	0.00976447	0.289506	0.000156356	0.00551493	0.97744	-0.00743454	0.00794396	0.351639
cg13077619	-0.0374804	0.0170947	0.0307092	0.00134275	0.00965501	0.889678	0.0250527	0.0139075	0.0747183
cg13077693	0.0414231	0.0227924	0.0722104	-0.000112745	0.012873	0.99303	-0.0327887	0.0185429	0.0801292
cg13077699	-0.000487321	0.00372862	0.896282	0.0011517	0.00210591	0.585697	-0.000103898	0.00303344	0.972747
cg13077745	0.0596856	0.0342791	0.0847932	-0.0502667	0.0193607	0.0108716	-0.0419746	0.027888	0.135511
cg13077750	0.0364757	0.0238229	0.128962	-0.0125329	0.0134551	0.353904	-0.0172328	0.0193813	0.376102
cg13077752	-0.0316174	0.0323319	0.330531	0.0194193	0.0182609	0.290197	0.0372678	0.0263038	0.159706
cg13077762	0.00114806	0.00288605	0.691647	-0.00154354	0.00163003	0.345997	0.000607919	0.00234797	0.796246
cg13077784	-0.0109686	0.0221102	0.620942	0.00204099	0.0124877	0.870509	0.00239245	0.0179879	0.894464
cg13077796	-0.00425998	0.00410525	0.301968	0.00296154	0.00231863	0.20452	0.000550074	0.00333985	0.869519
cg13077829	-0.00671514	0.0287414	0.815752	0.0110047	0.016233	0.499419	-0.00627111	0.0233828	0.789114
cg13077833	0.00955558	0.01298	0.46338	-0.00456261	0.00733103	0.535144	-0.00458297	0.0105599	0.665245
cg13077857	-0.0370956	0.0353526	0.29662	0.0273838	0.019967	0.173366	0.0169769	0.0287614	0.556369
cg13077865	0.0233227	0.0232213	0.317674	-0.0154633	0.0131153	0.241241	-0.0126819	0.0188918	0.503616
cg13077896	-0.000892694	0.0101299	0.929957	0.0108628	0.0057213	0.060552	-0.00211595	0.00824122	0.797909
cg13077930	0.0054973	0.0106465	0.606775	0.00229962	0.0060131	0.702967	-0.00793804	0.00866155	0.361671
cg13078134	-0.00187988	0.00320207	0.558499	-0.000242658	0.00180851	0.893539	0.00104982	0.00260506	0.687832
cg13078140	-0.00590584	0.00909813	0.517775	-0.00586021	0.00513858	0.256885	0.00916642	0.00740185	0.218527
cg13078161	0.00508445	0.0039116	0.196705	-0.00225504	0.00220925	0.309898	-0.00233142	0.00318231	0.465538
cg13078181	0.00497351	0.0126118	0.694177	0.00377063	0.00712309	0.597758	-0.00219437	0.0102604	0.831095
cg13078232	-0.00634493	0.004603	0.171208	0.000130458	0.00259975	0.96008	0.0025242	0.0037448	0.501864
cg13078331	-0.00314653	0.00617936	0.611757	-0.00069457	0.00349007	0.842665	0.00409376	0.00502726	0.417441
cg13078381	-0.00896509	0.017825	0.616128	-0.00101043	0.0100675	0.920259	0.00358651	0.0145017	0.80518
cg13078388	0.00448246	0.00454351	0.326287	-0.00466685	0.00256615	0.0720244	-0.00309839	0.0036964	0.403948
cg13078412	0.010434	0.0154893	0.502135	-0.0042672	0.00874827	0.626797	-0.0112852	0.0126014	0.372687
cg13078421	0.0445457	0.0224789	0.0503181	-0.0199712	0.012696	0.118935	-0.0208162	0.0182879	0.25779
cg13078447	-0.0246677	0.0178587	0.170336	0.0101801	0.0100865	0.315327	0.00593438	0.0145291	0.683835
cg13078455	0.00732269	0.00786191	0.353929	0.00271803	0.00444037	0.541878	-0.0115859	0.00639611	0.0731427
cg13078555	-0.0314412	0.0264275	0.237032	0.0319182	0.0149261	0.0349693	0.0197763	0.0215002	0.359926
cg13078565	-0.00266339	0.0187692	0.887449	-0.00578849	0.0106008	0.586276	-0.010622	0.0152698	0.488314
cg13078567	-0.0185831	0.0211974	0.382809	-5.67832e-05	0.0119722	0.996225	0.0107376	0.0172453	0.534967
cg13078620	-0.0374746	0.0271746	0.171026	0.0198034	0.0153481	0.199989	0.0403431	0.0221081	0.0710766
cg13078671	0.0180474	0.0277555	0.517067	0.00265687	0.0156762	0.865765	-0.0125501	0.0225807	0.579622
cg13078706	-0.00330493	0.0460673	0.942954	0.00259109	0.0260186	0.920876	0.0100764	0.0374784	0.788604
cg13078798	-0.0990832	0.104334	0.344613	0.04088	0.0589272	0.489488	0.0963897	0.0848814	0.258902
cg13078847	-0.0398302	0.0174409	0.0245468	0.00538183	0.00985056	0.586069	0.023446	0.0141892	0.101657
cg13078880	0.0341392	0.0198043	0.0878929	-0.00534183	0.0111854	0.634018	-0.0221327	0.016112	0.172675
cg13078894	-0.0102579	0.0210199	0.626633	-0.0117813	0.011872	0.323462	0.0191562	0.0171009	0.265372
cg13078911	0.0288092	0.0208679	0.170558	0.000874588	0.0117861	0.940998	-0.0172233	0.0169772	0.312845
cg13078926	0.0131997	0.0736463	0.858126	0.0179071	0.0415951	0.66777	0.00304417	0.0599155	0.959582
cg13078931	-0.00547067	0.0149758	0.715675	0.0082297	0.00845828	0.332961	0.00710347	0.0121837	0.561212
cg13078941	-0.00983486	0.0255401	0.701016	0.012726	0.0144249	0.379817	0.0117557	0.0207783	0.572845
cg13078969	0.00329552	0.00499206	0.510705	-0.00374671	0.00281949	0.186979	-0.00228869	0.00406133	0.574359
cg13079047	0.00212293	0.00480087	0.659321	0.000868482	0.00271151	0.749427	-0.00298412	0.00390578	0.446686
cg13079079	-0.00989679	0.0121925	0.418923	0.0059388	0.00688624	0.390565	0.00982253	0.00991926	0.324492
cg13079094	-0.0170489	0.027528	0.537136	-0.00350835	0.0155477	0.821943	-0.00210055	0.0223956	0.925465
cg13079099	0.00955382	0.00656731	0.148933	-0.00322059	0.00370918	0.387366	-0.00600615	0.00534288	0.263699
cg13079123	0.00874939	0.0338721	0.796712	-0.0165213	0.0191308	0.389919	-0.014411	0.0275569	0.602187
cg13079150	0.109923	0.145904	0.453022	-0.0395339	0.0824061	0.632478	-0.0862647	0.118701	0.46912
cg13079154	-0.00236109	0.00275477	0.393485	0.000519259	0.00155588	0.739289	0.000413132	0.00224117	0.854129
cg13079176	-0.00660685	0.0101736	0.517591	0.00577866	0.00574599	0.317043	-0.000737859	0.00827678	0.929146
cg13079193	-0.0115191	0.0176469	0.515443	0.00319847	0.00996689	0.748962	0.00879039	0.0143568	0.541769
cg13079212	0.00618572	0.0163896	0.70668	-0.0088245	0.0092568	0.342784	-0.00249859	0.0133339	0.851745
cg13079221	-0.00831489	0.0136083	0.542605	0.00991824	0.00768593	0.199934	0.0013082	0.0110712	0.906181
cg13079232	0.006033	0.00438447	0.171961	-0.00273395	0.00247633	0.272282	-0.00425213	0.00356702	0.236113
cg13079247	0.0109766	0.0233677	0.63959	-0.00120949	0.013198	0.92717	-0.00999372	0.0190109	0.600296
cg13079255	0.0100493	0.0172476	0.561466	0.00312848	0.00974134	0.748777	-0.0165426	0.0140319	0.24128
cg13079277	0.0011366	0.0195139	0.953671	0.0017883	0.0110214	0.871437	0.00760145	0.0158757	0.633139
cg13079290	-0.0106581	0.00805511	0.188866	0.00962693	0.00454949	0.0368751	0.00298953	0.00655329	0.649265
cg13079333	-0.00247815	0.0253449	0.922309	-0.00486845	0.0143147	0.734508	-0.00562935	0.0206195	0.78542
cg13079337	0.00226574	0.0173257	0.896223	0.00919792	0.00978546	0.34955	0.00718431	0.0140954	0.611414
cg13079429	-0.00815028	0.0183564	0.658021	0.00717487	0.0103676	0.490546	0.00257788	0.014934	0.863308
cg13079474	-0.00809866	0.0155364	0.603353	0.00486769	0.00877486	0.580343	0.00295675	0.0126397	0.815531
cg13079512	0.0101459	0.0113718	0.374471	-0.0049118	0.00642275	0.446258	-0.0113269	0.00925162	0.22377
cg13079538	0.000105772	0.0312437	0.997306	0.0160159	0.0176463	0.366312	-0.0127635	0.0254185	0.616699
cg13079571	-0.0173688	0.0213281	0.417412	0.00454736	0.012046	0.706619	0.00523944	0.0173516	0.763325
cg13079633	-0.000463079	0.0153175	0.975944	-0.00019363	0.00865125	0.982189	-0.00334983	0.0124617	0.78864
cg13079650	0.00975273	0.0116006	0.402557	-0.00406657	0.00655196	0.536261	-0.00750124	0.00943774	0.428643
cg13079656	0.00647058	0.00845575	0.445974	0.00128561	0.00477577	0.788345	-0.00978079	0.00687923	0.158264
cg13079721	0.00364068	0.0370262	0.921873	0.00796263	0.0209122	0.704202	0.011022	0.0301229	0.715228
cg13079762	0.00363817	0.0030374	0.233887	-0.00418008	0.00171551	0.0166288	-0.00119356	0.0024711	0.630167
cg13079837	0.0118502	0.011387	0.300583	-0.0068653	0.0064313	0.288377	-0.00963569	0.00926394	0.30084
cg13079840	-0.010275	0.0138717	0.460636	0.00399292	0.00783467	0.611444	0.00682457	0.0112854	0.54676
cg13079933	-0.012874	0.0575554	0.823472	0.0163143	0.032507	0.616884	0.00457623	0.0468246	0.922345
cg13079941	0.00131565	0.0028974	0.650777	-0.000244285	0.00163644	0.881641	-0.00144922	0.0023572	0.540108
cg13079949	-0.00254555	0.0125691	0.839927	0.000458418	0.00709897	0.948644	0.00310176	0.0102257	0.762281
cg13080029	-0.0153576	0.0130069	0.240571	0.00803296	0.00734626	0.276865	0.00645049	0.0105819	0.543552
cg13080036	0.0280165	0.0250792	0.266673	-0.02214	0.0141646	0.121264	-0.011847	0.0204033	0.562814
cg13080042	0.0286038	0.0247814	0.251207	-0.00420976	0.0139964	0.764224	-0.024769	0.0201611	0.22218
cg13080072	0.014467	0.0089414	0.108882	-0.00794639	0.00505006	0.118821	-0.00615136	0.00727434	0.399822
cg13080137	0.0111747	0.0106916	0.298511	-0.00140934	0.00603859	0.815946	-0.0129198	0.00869826	0.140667
cg13080151	-0.00531117	0.00328803	0.10946	0.00288297	0.00185707	0.123783	0.00224986	0.002675	0.402357
cg13080172	-0.000234717	0.00860803	0.978302	0.00495215	0.00486177	0.310907	-0.00271301	0.00700312	0.6993
cg13080184	0.0379445	0.0244294	0.123592	-0.01326	0.0137976	0.3389	-0.0258678	0.0198747	0.196123
cg13080254	0.0304706	0.0146675	0.0403784	-0.00829041	0.00828416	0.31941	-0.0151423	0.0119329	0.207464
cg13080267	0.0820794	0.0975546	0.40219	-0.0310604	0.0550984	0.574228	-0.0802984	0.0793662	0.314151
cg13080282	-0.0131027	0.0280883	0.641905	0.0292767	0.0158641	0.0679896	0.0131146	0.0228514	0.567347
cg13080316	-0.015149	0.0331815	0.649005	-0.00921936	0.0187408	0.623861	-0.00329866	0.0269951	0.902995
cg13080336	0.00689776	0.0122233	0.573832	0.00228596	0.00690368	0.741259	-0.00772711	0.00994437	0.439011
cg13080345	0.00630038	0.00906716	0.488789	0.00418291	0.00512109	0.416024	-0.00518491	0.00737665	0.483796
cg13080379	0.00130894	0.00895676	0.884111	-0.0014087	0.00505874	0.78124	-0.00254859	0.00728684	0.727275
cg13080465	-0.00278685	0.00371956	0.455506	-0.00312093	0.00210079	0.140595	0.00360115	0.00302607	0.236905
cg13080494	0.0195826	0.0199567	0.328883	-0.00948405	0.0112714	0.40216	-0.010858	0.0162359	0.505217
cg13080503	0.00573861	0.00623986	0.360003	-0.00527251	0.00352424	0.137849	-0.00509482	0.00507648	0.318037
cg13080532	0.00499995	0.0109458	0.64883	0.000863273	0.00618211	0.889231	-0.0014244	0.008905	0.873246
cg13080538	0.0243026	0.0245827	0.325291	-0.00396619	0.0138842	0.775739	-0.00866433	0.0199994	0.6658
cg13080551	0.0128315	0.0218035	0.557548	0.00816511	0.0123145	0.508858	-0.0169169	0.0177384	0.342589
cg13080565	-0.00933261	0.0133533	0.486269	-0.00186926	0.00754186	0.804768	0.0129972	0.0108636	0.23443
cg13080575	-0.00443836	0.0116587	0.704255	0.0115502	0.00658476	0.0825438	-0.00756803	0.00948498	0.42686
cg13080579	0.0084356	0.00292997	0.00489749	-0.00415016	0.00165483	0.0137876	-0.00455096	0.00238369	0.0591608
cg13080602	0.00650661	0.004203	0.124825	-0.00217879	0.00237383	0.360959	-0.00517559	0.00341938	0.133344
cg13080606	-0.0182158	0.0243156	0.455565	0.00420289	0.0137333	0.760226	0.0168701	0.0197821	0.395851
cg13080626	0.0011598	0.00273516	0.672469	-0.00111223	0.0015448	0.47325	-0.00160739	0.0022252	0.471797
cg13080627	0.00398798	0.0249928	0.873552	0.0107895	0.0141158	0.446491	-0.00641143	0.0203331	0.753189
cg13080716	-0.00172312	0.00713457	0.809659	-0.00202571	0.00402957	0.616295	-0.000504142	0.00580438	0.930964
cg13080721	0.00327514	0.0373877	0.930374	0.00431104	0.0211164	0.838655	-0.00159142	0.030417	0.95838
cg13080734	0.0136721	0.0160392	0.396061	-0.00809703	0.00905884	0.373605	-0.00998726	0.0130488	0.445885
cg13080749	0.00056332	0.0085357	0.947516	-0.000713272	0.00482092	0.882683	0.000716777	0.00694428	0.918001
cg13080750	0.000982992	0.00291267	0.73647	-0.00189309	0.00164506	0.252627	-0.000209922	0.00236962	0.929589
cg13080904	0.00216438	0.00381105	0.571387	-0.00318403	0.00215246	0.142281	-0.00271997	0.00310051	0.382488
cg13080927	0.001014	0.0215706	0.962602	0.0160371	0.012183	0.191126	-0.00124023	0.0175489	0.943802
cg13080972	-0.0113392	0.0111395	0.311221	0.00489628	0.00629154	0.438307	0.00407527	0.00906262	0.653935
cg13081009	0.0271293	0.0524201	0.605947	-0.000750313	0.0296066	0.979833	-0.00349376	0.0426467	0.934875
cg13081014	-0.00692733	0.0268179	0.796709	-0.0077197	0.0151466	0.611432	0.00671314	0.0218179	0.758971
cg13081046	0.0155063	0.00749678	0.0412367	-0.00803415	0.00423415	0.0607103	-0.0124121	0.00609906	0.0445429
cg13081062	-0.00164509	0.00808239	0.839134	-0.00158571	0.00456489	0.729058	0.00116873	0.00657548	0.859294
cg13081066	-0.00476324	0.00780032	0.542847	0.0012968	0.00440558	0.769111	0.00417518	0.00634601	0.51213
cg13081096	0.0134699	0.00977071	0.171157	-0.00232553	0.00551845	0.674379	-0.00836138	0.00794903	0.295444
cg13081156	-0.0131755	0.0406477	0.746523	0.0314713	0.0229576	0.173555	0.00516323	0.0330692	0.876248
cg13081179	0.0084131	0.0223893	0.707905	0.00647372	0.0126454	0.609843	-0.00270341	0.018215	0.882319
cg13081185	-0.0388085	0.0423299	0.361492	-0.010306	0.0239077	0.667361	0.0159455	0.0344378	0.644374
cg13081213	0.0239154	0.0160505	0.139435	-0.0143249	0.00906526	0.117284	-0.0154299	0.013058	0.240206
cg13081262	-0.0279534	0.0138664	0.0465458	0.0131001	0.00783165	0.0975746	0.0229676	0.0112811	0.0444548
cg13081288	0.0583228	0.0354554	0.103182	-0.00760919	0.020025	0.70478	-0.0342359	0.028845	0.238139
cg13081381	0.0127837	0.0064798	0.0513296	-0.00771582	0.00365976	0.037557	-0.014158	0.00527169	0.00850226
cg13081398	0.00475964	0.0141567	0.737431	-0.00294457	0.00799565	0.713465	-0.00383689	0.0115173	0.739739
cg13081429	-0.0308734	0.0317522	0.333283	-0.0147087	0.0179335	0.414103	0.0111807	0.0258322	0.666095
cg13081433	-0.00866759	0.0212214	0.683844	-0.00671712	0.0119857	0.576467	0.00400866	0.0172648	0.816877
cg13081469	0.000374239	0.00866976	0.965657	0.0062837	0.00489664	0.202425	-0.0010592	0.00705335	0.88094
cg13081489	-0.0148043	0.0228248	0.518111	0.0158623	0.0128914	0.22147	0.0103941	0.0185693	0.576931
cg13081498	0.0526541	0.0431774	0.225588	-0.00149429	0.0243864	0.951265	-0.031448	0.0351273	0.372842
cg13081522	0.0145053	0.0100663	0.152778	-0.00194416	0.00568538	0.733114	-0.0139265	0.00818948	0.0922004
cg13081526	0.0160173	0.0175974	0.364946	0.000437819	0.00993894	0.964954	-0.00488866	0.0143165	0.733481
cg13081560	0.00738978	0.00964967	0.445632	0.00129877	0.00545009	0.812144	-0.00668268	0.00785056	0.396713
cg13081600	0.0057823	0.0155756	0.71126	-0.00501794	0.00879704	0.569704	0.0123031	0.0126717	0.333981
cg13081604	-0.0260834	0.015781	0.101564	0.00502581	0.00891303	0.574129	0.0052946	0.0128387	0.680952
cg13081620	-0.0192801	0.0127938	0.135029	0.00338204	0.00722586	0.64079	0.0152323	0.0104085	0.146544
cg13081644	-0.00180317	0.00261917	0.492796	-0.000106946	0.00147929	0.942514	0.0020039	0.00213084	0.349311
cg13081670	0.0334212	0.048953	0.496394	-0.00128546	0.0276484	0.963012	-0.0131244	0.039826	0.742448
cg13081674	0.00838255	0.0417118	0.841144	0.0115652	0.0235586	0.624587	-1.9336e-05	0.033935	0.999547
cg13081704	-0.0149513	0.0208345	0.474697	0.00669997	0.0117672	0.570404	0.0216762	0.0169501	0.203979
cg13081720	0.00395446	0.0198166	0.842244	-0.00475837	0.0111923	0.671663	-0.0105385	0.0161219	0.514854
cg13081822	-0.0189756	0.0165621	0.254698	0.00431021	0.00935418	0.645978	-0.00114447	0.0134742	0.932484
cg13081955	-0.00701829	0.0105041	0.505612	0.00979181	0.00593269	0.102046	0.0063377	0.00854572	0.46009
cg13081981	-0.00588716	0.00929626	0.528024	0.00649161	0.00525049	0.219271	0.00454525	0.00756304	0.54924
cg13081985	0.0096094	0.0132483	0.469978	-0.00333455	0.00748258	0.656839	0.00566147	0.0107783	0.600583
cg13082006	0.022756	0.0293467	0.439958	-0.0285225	0.0165749	0.0884379	-0.000828002	0.0238752	0.972405
cg13082038	0.01269	0.0473139	0.789103	0.0106384	0.0267227	0.691419	-0.0025044	0.0384925	0.948257
cg13082120	0.00363915	0.00621973	0.559826	-0.00377559	0.00351287	0.285109	-0.000842944	0.0050601	0.868039
cg13082121	-0.0233459	0.0154234	0.133328	0.0054516	0.00871106	0.532884	0.0095068	0.0125478	0.450481
cg13082157	-0.00379179	0.00286623	0.188941	-0.00098928	0.00161883	0.542544	0.000513353	0.00233184	0.826213
cg13082173	-0.00807477	0.0418896	0.847543	-0.0119603	0.0236591	0.614324	0.00459821	0.0340796	0.892947
cg13082192	-0.0107	0.0116517	0.360706	0.00817216	0.00658082	0.217269	0.00552915	0.00947931	0.561041
cg13082201	0.00153992	0.0036665	0.675408	-0.00127582	0.00207082	0.539263	-0.00241165	0.00298291	0.420766
cg13082246	0.00195439	0.00312169	0.532727	-0.00112812	0.00176312	0.523768	-0.000543333	0.00253968	0.83104
cg13082254	0.00198499	0.00355753	0.578138	-0.000982906	0.00200927	0.625804	-0.00108143	0.00289425	0.709474
cg13082262	-0.0543023	0.0261322	0.0403247	0.0229642	0.0147594	0.122954	0.033338	0.02126	0.12008
cg13082318	-0.048325	0.036151	0.184398	0.0417563	0.0204179	0.0435272	0.0224608	0.0294109	0.446887
cg13082349	-0.019193	0.0128919	0.13976	0.00236076	0.00728128	0.74646	0.0179504	0.0104883	0.0901576
cg13082351	0.00449042	0.0209203	0.830491	-0.00335911	0.0118157	0.776785	-0.000354364	0.0170198	0.983431
cg13082482	0.00920147	0.00783435	0.24304	-0.00091028	0.0044248	0.837435	-0.0109657	0.00637369	0.0885038
cg13082483	0.00645092	0.00943799	0.4959	-0.0064968	0.00533053	0.22585	9.1656e-05	0.00767834	0.9905
cg13082535	-0.0125745	0.00747558	0.0957387	0.00667453	0.00422217	0.117139	0.00871056	0.00608181	0.155259
cg13082573	-0.000236596	0.00287027	0.934473	0.00224768	0.00162111	0.168739	-9.85679e-05	0.00233512	0.966416
cg13082590	-0.00315551	0.0176434	0.858425	0.00149023	0.00996493	0.881429	0.00935959	0.0143539	0.51589
cg13082620	0.0106949	0.066949	0.873409	-0.0388307	0.0378125	0.306982	-0.00763277	0.0544668	0.88884
cg13082642	0.0158982	0.0161785	0.328188	-0.00720571	0.00913755	0.43226	-0.0157429	0.0131621	0.234552
cg13082654	-0.00193399	0.00366274	0.59868	0.00136133	0.0020687	0.51204	-0.000160753	0.00297984	0.957087
cg13082666	-0.0090892	0.0206391	0.660627	0.00607516	0.0116569	0.603428	0.000138539	0.0167911	0.993434
cg13082816	-0.0274784	0.0188509	0.148128	0.00778453	0.0106469	0.466429	0.0128428	0.0153363	0.4044
cg13082823	-0.00155142	0.0107081	0.885101	0.00114554	0.0060479	0.850162	-0.00992788	0.00871167	0.257228
cg13082958	0.00310159	0.00389264	0.427503	-0.000691968	0.00219854	0.753629	-0.000184937	0.00316688	0.953551
cg13082991	-0.00172807	0.00791717	0.827673	0.00470216	0.00447158	0.295585	-0.00201527	0.00644107	0.755038
cg13083004	-0.00322751	0.00890376	0.717768	0.00437365	0.0050288	0.386578	0.00224245	0.00724372	0.757544
cg13083012	0.00629403	0.020975	0.764756	-0.000268616	0.0118466	0.981956	0.00630218	0.0170643	0.712687
cg13083035	-0.0104641	0.00996151	0.296093	-0.000430421	0.00562621	0.939175	0.00860279	0.00810425	0.291065
cg13083037	0.0283479	0.0374715	0.451153	-0.00146751	0.0211637	0.94486	-0.00556353	0.0304852	0.855568
cg13083079	-0.00634404	0.0148489	0.670143	0.00108644	0.00838661	0.897192	0.0036871	0.0120805	0.760852
cg13083110	0.00294369	0.0167155	0.860575	0.000471196	0.00944085	0.960295	-0.00188408	0.013599	0.890094
cg13083111	0.000663799	0.0058754	0.910278	-0.00239865	0.0033184	0.471504	0.000177883	0.00477997	0.97039
cg13083116	0.00389528	0.0115489	0.736623	-0.00283034	0.00652277	0.665303	-0.00111851	0.00939569	0.905483
cg13083122	-0.0108524	0.0228907	0.636486	0.0353731	0.0129285	0.007383	0.00866677	0.0186229	0.642689
cg13083127	-0.000940275	0.0119659	0.937527	-0.00215684	0.00675826	0.750299	-0.00223853	0.0097349	0.81861
cg13083129	-0.00956016	0.0204201	0.6407	0.004022	0.0115332	0.728038	0.0146347	0.0166129	0.380516
cg13083181	0.0243665	0.0248919	0.330043	-0.0181694	0.0140588	0.199262	0.00325778	0.0202509	0.872527
cg13083186	-0.021318	0.0132363	0.11049	0.0211216	0.00747579	0.00572398	0.0133843	0.0107685	0.216866
cg13083201	-0.000612557	0.0492575	0.990103	0.0198393	0.0278204	0.477465	0.0111157	0.0400738	0.782072
cg13083260	0.00819184	0.0130957	0.533072	-0.000362298	0.00739637	0.961032	-0.00325407	0.0106541	0.760687
cg13083427	-0.0178026	0.0172113	0.303516	0.0143475	0.00972088	0.143163	0.0096074	0.0140024	0.494254
cg13083436	0.00809911	0.00545432	0.14078	-0.00144749	0.00308057	0.639486	-0.00602647	0.0044374	0.177547
cg13083440	-0.0153226	0.0081878	0.0642732	0.00286083	0.00462443	0.537592	0.00369633	0.00666124	0.580227
cg13083502	0.037047	0.020698	0.0765609	-0.01415	0.0116901	0.229028	-0.0367005	0.016839	0.0316906
cg13083529	0.0347483	0.0135539	0.0118752	-0.0194882	0.00765517	0.0124627	-0.0164627	0.0110269	0.13866
cg13083564	-0.0185075	0.026192	0.481486	0.0182862	0.0147931	0.219365	0.0157558	0.0213087	0.461427
cg13083634	0.00202404	0.00957764	0.833068	-0.00135021	0.0054094	0.803416	0.00247602	0.00779195	0.751338
cg13083637	0.00177998	0.00335601	0.597043	0.0010757	0.00189546	0.57166	-0.000806232	0.0027303	0.768397
cg13083674	0.00547314	0.0131514	0.678201	-0.000234833	0.00742787	0.974843	-0.00290222	0.0106994	0.78677
cg13083679	0.054337	0.0187883	0.00471493	-0.0246427	0.0106115	0.0222886	-0.0426063	0.0152853	0.00638197
cg13083776	-0.0075975	0.00823427	0.358446	0.00343868	0.00465068	0.461435	8.92467e-05	0.00669905	0.989398
cg13083810	-0.0116383	0.00831132	0.164582	0.00510645	0.00469419	0.279342	0.00528451	0.00676173	0.436374
cg13083813	-0.00963619	0.0302629	0.750847	0.0187149	0.0170923	0.276231	0.00785462	0.0246206	0.750385
cg13083933	0.0102253	0.0121832	0.403343	0.00191759	0.00688099	0.781078	-0.0139308	0.00991169	0.163038
cg13083943	-0.001878	0.0107905	0.862191	0.0091431	0.00609442	0.136767	-0.00082372	0.00877869	0.925434
cg13083974	-0.000929365	0.00233592	0.6916	0.000547677	0.00131932	0.678961	-2.85442e-05	0.00190041	0.988047
cg13084029	0.00500338	0.0074216	0.501794	-0.000661901	0.00419168	0.874854	-0.00259302	0.00603789	0.668533
cg13084049	-0.00377806	0.00432052	0.384013	0.00137478	0.00244021	0.574458	0.00413476	0.00351499	0.242315
cg13084154	-0.02265	0.0214326	0.293201	0.00346125	0.012105	0.775531	0.00934905	0.0174366	0.593054
cg13084158	0.0105071	0.00754194	0.166723	0.000262893	0.00425966	0.950914	-0.0073101	0.0061358	0.23638
cg13084224	0.0580874	0.0214551	0.00800204	-0.0286335	0.0121178	0.0201054	-0.0285119	0.017455	0.105582
cg13084284	-0.0109681	0.0162042	0.500086	0.00824343	0.00915205	0.369945	0.0138225	0.013183	0.296984
cg13084292	-0.0106202	0.0328231	0.74696	-0.00322404	0.0185383	0.862293	0.00121412	0.0267034	0.963828
cg13084299	0.014089	0.0271665	0.605196	0.00614039	0.0153435	0.689884	-0.0122936	0.0221015	0.57932
cg13084311	0.0223111	0.0330616	0.501369	0.00548986	0.018673	0.76938	-0.00444504	0.0268975	0.869081
cg13084335	-0.0119055	0.0191786	0.536191	0.00323488	0.010832	0.765846	0.0229558	0.0156029	0.144426
cg13084345	-0.0111817	0.036809	0.761942	-0.00750819	0.0207895	0.718763	-0.00384226	0.0299462	0.89817
cg13084360	0.00591263	0.0456687	0.897253	-0.0224669	0.0257934	0.385866	-0.00114767	0.037154	0.975421
cg13084369	0.00281358	0.00540232	0.603674	-0.000240154	0.00305121	0.937425	-0.00232624	0.0043951	0.597807
cg13084372	-0.0142528	0.0275353	0.60589	0.0121988	0.0155518	0.434699	0.00565756	0.0224015	0.801143
cg13084419	-0.0209034	0.0135848	0.127091	0.00784011	0.00767261	0.309377	0.00721705	0.011052	0.515279
cg13084429	-0.00423436	0.00572571	0.461351	-0.000761794	0.00323385	0.814259	0.00392205	0.00465819	0.401855
cg13084432	0.0103554	0.00884655	0.244615	-0.00341722	0.00499649	0.495637	-0.00924962	0.00719717	0.20176
cg13084458	0.00187494	0.00760896	0.805879	0.00132638	0.0042975	0.75825	-0.00230223	0.00619032	0.710764
cg13084525	0.0818564	0.0360392	0.0253151	-0.0562128	0.0203548	0.00686725	-0.0473715	0.0293199	0.109379
cg13084536	-0.00366092	0.0155238	0.81406	-0.0116567	0.00876778	0.186773	0.00733281	0.0126295	0.562837
cg13084569	0.00544989	0.016066	0.735171	0.00814851	0.009074	0.371383	0.00803674	0.0130706	0.540065
cg13084574	-0.0085087	0.019019	0.65559	0.00203595	0.0107419	0.850066	-0.00302103	0.0154731	0.845606
cg13084650	-0.0393091	0.0282397	0.167079	0.0381066	0.0159496	0.0187999	0.021374	0.0229746	0.354485
cg13084669	0.0214618	0.01213	0.0799517	0.00270488	0.00685096	0.693835	-0.0148609	0.00986843	0.135307
cg13084675	0.0164102	0.0320276	0.609541	-0.0284984	0.018089	0.118375	-0.0244982	0.0260562	0.349425
cg13084677	-0.105423	0.0467124	0.0262379	0.0242551	0.0263829	0.36017	0.0687389	0.0380032	0.0735533
cg13084705	-0.00113469	0.00933605	0.903513	-0.00291194	0.00527295	0.582041	0.00464221	0.0075954	0.542491
cg13084714	-0.0146874	0.0402757	0.716142	0.00111696	0.0227475	0.960938	0.00470119	0.0327666	0.88621
cg13084731	-0.0102933	0.0213664	0.631056	-0.0110805	0.0120676	0.36077	0.00197323	0.0173828	0.909854
cg13084877	0.000550978	0.014055	0.968809	0.00213798	0.00793819	0.788243	-0.00620447	0.0114345	0.588631
cg13084909	0.00035985	0.0026638	0.892819	6.80851e-05	0.0015045	0.963997	0.00113578	0.00216715	0.601401
cg13084994	-0.0154314	0.0162285	0.344005	-0.003021	0.0091658	0.742409	0.011022	0.0132028	0.405849
cg13085024	-0.0241933	0.0245601	0.327017	0.00643015	0.0138714	0.643996	0.0270163	0.019981	0.179456
cg13085030	-0.0776988	0.0798867	0.333141	0.00200621	0.0451196	0.964625	0.0455504	0.0649924	0.485053
cg13085038	-0.00816083	0.00914294	0.374267	0.000399176	0.00516389	0.938541	0.00419121	0.0074383	0.574407
cg13085046	-0.00670625	0.010683	0.531629	-0.00211249	0.00603373	0.727005	0.00762339	0.00869125	0.382559
cg13085050	0.014691	0.0176379	0.406913	-0.00882631	0.00996182	0.377779	-0.00794734	0.0143495	0.580948
cg13085065	0.00715421	0.00335374	0.0354052	-0.00211473	0.00189417	0.266963	-0.00642277	0.00272845	0.0205684
cg13085141	-0.0523746	0.0204616	0.0120059	0.00802016	0.0115566	0.489332	0.0356953	0.0166467	0.0344833
cg13085169	0.0132949	0.0102806	0.198979	-0.00140655	0.00580642	0.8091	-0.00628299	0.00836383	0.454326
cg13085232	-0.0169665	0.0163627	0.302332	0.00408883	0.00924157	0.659146	0.0115522	0.013312	0.38762
cg13085338	-0.0138857	0.00759411	0.0705193	-0.0035352	0.00428912	0.411813	0.01362	0.00617824	0.0298284
cg13085340	-0.0117213	0.0114639	0.309086	0.00526587	0.00647478	0.418024	0.00947356	0.00932656	0.312245
cg13085376	-0.0326688	0.0166339	0.0523639	-0.00173212	0.00939474	0.854104	0.0144598	0.0135326	0.287913
cg13085403	-0.00667682	0.0152508	0.662494	0.00447852	0.00861359	0.60428	0.0054685	0.0124074	0.660369
cg13085404	0.0133786	0.0176259	0.449654	0.00567965	0.009955	0.569623	-0.0160047	0.0143396	0.267101
cg13085414	0.00534246	0.00425967	0.212754	-0.0043675	0.00240584	0.0725251	-0.00222457	0.00346548	0.522423
cg13085470	0.00419575	0.00588003	0.477195	-0.00197163	0.00332101	0.554092	-0.00191996	0.00478374	0.689036
cg13085482	0.025991	0.0215627	0.230964	0.00505823	0.0121785	0.678801	-0.0194012	0.0175425	0.271454
cg13085507	0.00326446	0.0227206	0.88605	0.0215348	0.0128325	0.0965053	-0.00817283	0.0184845	0.659359
cg13085530	-0.0110105	0.0174898	0.530462	0.00670019	0.00987817	0.499191	0.00974819	0.014229	0.494901
cg13085553	0.039583	0.0163106	0.0170585	-0.0105208	0.00921214	0.256212	-0.0315803	0.0132696	0.0192527
cg13085557	-0.0125455	0.007267	0.0874323	0.00540642	0.00410437	0.190831	0.011757	0.00591212	0.0495312
cg13085622	-0.00866742	0.0118735	0.467142	0.0011873	0.00670608	0.859836	0.00302086	0.00965974	0.755153
cg13085627	0.000370309	0.013513	0.978193	4.46041e-05	0.00763206	0.995349	0.00166192	0.0109936	0.880151
cg13085630	0.0312159	0.0363177	0.392151	0.00283726	0.0205121	0.89027	-0.0162114	0.0295466	0.584477
cg13085636	-0.0182157	0.0123678	0.144001	0.00061366	0.00698528	0.930175	0.0223536	0.0100619	0.028611
cg13085643	0.0137077	0.0224452	0.542799	-0.00473472	0.0126769	0.70959	-0.0144071	0.0182604	0.43203
cg13085681	0.00677334	0.00683084	0.323843	0.00154939	0.00385803	0.688851	-0.0105355	0.00555728	0.0609327
cg13085760	0.0186199	0.021324	0.384694	0.0148953	0.0120437	0.219128	-0.00486074	0.0173483	0.779926
cg13085772	-8.13777e-05	0.0135694	0.995227	0.00629509	0.00766394	0.413418	-0.00388924	0.0110395	0.725368
cg13085780	0.0191429	0.0166195	0.252193	-0.0113739	0.00938663	0.228535	-0.00549279	0.0135209	0.685449
cg13085820	0.00203996	0.030829	0.947377	0.00187399	0.0174121	0.914513	0.00146981	0.0250811	0.953388
cg13085845	-0.0216218	0.0193382	0.266262	0.00647828	0.0109221	0.554458	0.0328146	0.0157327	0.0395991
cg13085865	-0.00436673	0.013826	0.7528	0.000437455	0.00780888	0.95544	0.00893522	0.0112483	0.428903
cg13085893	-0.00139654	0.00247837	0.574387	0.000507628	0.00139977	0.717647	0.000272459	0.0020163	0.892787
cg13085894	0.00558301	0.0112013	0.6193	0.000364362	0.00632643	0.95419	-0.00165579	0.00911287	0.856195
cg13085976	0.0260156	0.0146184	0.0782322	-0.00763966	0.00825638	0.357081	-0.0138641	0.0118929	0.246545
cg13085980	0.00723856	0.0065971	0.275227	-0.00183383	0.00372601	0.623699	0.000335082	0.00536711	0.950346
cg13086003	-0.0357369	0.0118914	0.00336948	0.0178463	0.00671621	0.00920059	0.0238919	0.00967433	0.0152548
cg13086005	0.00117058	0.0109597	0.915159	0.00767601	0.00618996	0.217909	-0.00312911	0.0089163	0.726385
cg13086025	0.00729165	0.00908913	0.424356	0.000304214	0.0051335	0.952865	-0.00226187	0.00739452	0.760341
cg13086030	0.02301	0.034211	0.50279	0.000700525	0.0193222	0.971153	-0.0404784	0.0278326	0.149044
cg13086241	0.000613739	0.0104634	0.953346	0.00314686	0.00590966	0.595589	-0.00648202	0.00851254	0.448207
cg13086268	0.036667	0.0230228	0.114461	-0.0146403	0.0130032	0.262956	-0.013093	0.0187303	0.48619
cg13086387	-0.000595977	0.0117616	0.95969	-0.00178481	0.00664287	0.78874	-0.0049791	0.0095687	0.603991
cg13086402	-0.00411496	0.005704	0.472371	-0.00255681	0.00322159	0.429319	0.00184197	0.00464053	0.692282
cg13086467	-0.000263901	0.0138934	0.984884	0.00472682	0.00784694	0.548314	-0.00232774	0.0113031	0.837267
cg13086477	-0.0397342	0.0349708	0.25864	-0.00369787	0.0197513	0.851874	0.0257273	0.0284507	0.368068
cg13086512	-0.00998125	0.00804528	0.217703	0.00953735	0.00454394	0.0383944	0.00027192	0.00654529	0.966947
cg13086529	-0.00236525	0.0120375	0.844634	-0.00654543	0.00679874	0.338047	-0.000808434	0.00979322	0.934377
cg13086558	0.0133325	0.0149314	0.374091	-0.00983236	0.00843319	0.24648	-0.0108321	0.0121476	0.374733
cg13086569	-0.0079778	0.0137762	0.563851	0.00834484	0.00778074	0.28613	0.00312721	0.0112077	0.780816
cg13086574	0.00357222	0.0313576	0.909535	0.00338088	0.0177106	0.849002	0.0111712	0.0255112	0.662426
cg13086586	0.0035325	0.00925936	0.703653	-0.00108513	0.00522964	0.836054	-0.00338744	0.00753301	0.653935
cg13086593	0.0139096	0.0133149	0.298747	-0.0116027	0.00752017	0.126083	-0.0178739	0.0108324	0.102137
cg13086606	0.0037975	0.00337473	0.263221	-0.00126793	0.00190603	0.507475	-0.00174919	0.00274554	0.525544
cg13086622	0.00135508	0.0113561	0.905261	-0.00614546	0.0064139	0.340346	0.00151043	0.00923887	0.870472
cg13086718	0.0277795	0.0418596	0.508482	0.00523961	0.0236421	0.825069	-0.0088623	0.0340551	0.795229
cg13086728	-0.0240593	0.0290997	0.410364	0.0262192	0.0164354	0.113866	0.0252087	0.0236742	0.289577
cg13086952	-0.000476172	0.00231697	0.837596	0.00150636	0.00130862	0.252487	-0.000363658	0.00188499	0.847418
cg13086983	0.0207898	0.019322	0.284585	-0.0167692	0.010913	0.127607	-0.0219884	0.0157195	0.165032
cg13087041	0.00118131	0.00425479	0.781872	0.00227234	0.00240309	0.346681	-0.000954914	0.00346151	0.783232
cg13087069	-0.0125154	0.0164008	0.447239	-0.00182411	0.00926307	0.844296	0.0124568	0.0133429	0.352812
cg13087070	0.00340173	0.0233372	0.884407	-0.0111142	0.0131808	0.40116	0.00228982	0.0189862	0.904251
cg13087076	-0.00472407	0.0051844	0.364421	0.00191189	0.00292813	0.515323	0.00316319	0.00421781	0.455075
cg13087159	0.00092012	0.0121336	0.939707	-0.00119201	0.00685301	0.862271	-0.0050393	0.00987138	0.610852
cg13087169	-0.0171755	0.0182393	0.348674	0.00867551	0.0103014	0.401746	0.0020233	0.0148387	0.891822
cg13087191	-0.0297454	0.0247917	0.233105	0.0361278	0.0140022	0.0113594	0.000684221	0.0201694	0.973007
cg13087210	0.00418229	0.0169962	0.806142	-0.00496331	0.0095994	0.60629	0.00816896	0.0138274	0.556028
cg13087259	-0.00919032	0.0239635	0.70217	0.00611346	0.0135345	0.652486	0.00374672	0.0194956	0.847997
cg13087262	0.00802441	0.0148549	0.590295	7.11051e-05	0.00839	0.993255	-0.00317008	0.0120853	0.793635
cg13087275	-0.00498021	0.0205755	0.809251	0.00368871	0.011621	0.751601	0.0236096	0.0167394	0.161581
cg13087294	0.0656121	0.0238269	0.00702399	-0.0327724	0.0134573	0.016688	-0.050063	0.0193846	0.0112836
cg13087298	-0.00154429	0.0179523	0.931624	0.00290421	0.0101394	0.775154	-0.00529242	0.0146052	0.717859
cg13087314	-0.00939496	0.011274	0.406687	0.00735889	0.00636753	0.250618	0.00641858	0.00917208	0.485713
cg13087330	0.000890066	0.00772741	0.908536	-0.00189707	0.00436441	0.664759	-0.0012651	0.00628669	0.840933
cg13087387	-0.00342591	0.0121696	0.77891	0.00816233	0.00687335	0.237888	-0.00995258	0.00990069	0.317256
cg13087411	0.00694099	0.00733923	0.346608	0.00101614	0.00414516	0.806861	2.2513e-05	0.00597088	0.996999
cg13087441	-0.000882342	0.0129154	0.945673	0.00510957	0.00729457	0.485298	-0.00108279	0.0105074	0.918134
cg13087445	0.00132535	0.0154348	0.931747	0.00287312	0.00871749	0.74242	-0.0119461	0.0125571	0.34377
cg13087557	-0.0396185	0.0227247	0.0843977	0.00831913	0.0128348	0.51839	0.0369126	0.0184878	0.0486437
cg13087571	-0.00355635	0.00694719	0.609864	0.00204395	0.00392374	0.603598	0.000509215	0.00565193	0.928395
cg13087673	0.0342369	0.0204089	0.0966223	-0.030214	0.0115269	0.0101588	-0.0175137	0.0166038	0.294111
cg13087692	0.0431274	0.038293	0.262811	-0.00782871	0.0216277	0.718149	-0.0244617	0.0311535	0.434232
cg13087761	-0.0112642	0.0407685	0.782902	0.0226946	0.0230259	0.326751	0.0205257	0.0331675	0.537452
cg13087771	0.00389833	0.00538353	0.470716	-0.00323392	0.00304059	0.290132	-0.0013329	0.00437981	0.761522
cg13087871	-0.0446531	0.0332018	0.181762	0.0117497	0.0187522	0.532394	0.0249065	0.0270116	0.358759
cg13087903	-0.0118006	0.0305658	0.700279	-0.00334894	0.0172634	0.846585	-0.00447059	0.024867	0.857697
cg13087943	-0.0204797	0.0205677	0.321837	0.0036926	0.0116166	0.751257	0.0124423	0.016733	0.45891
cg13087969	-0.0272017	0.0135599	0.0476075	0.00278595	0.00765855	0.716813	0.0142648	0.0110317	0.199027
cg13087979	0.0100687	0.00923207	0.278114	-0.00803291	0.00521423	0.126643	-0.00767927	0.00751081	0.309095
cg13088003	0.00328578	0.00511511	0.522135	0.00132689	0.00288899	0.647041	-0.00100524	0.00416144	0.809625
cg13088038	0.00482839	0.0103623	0.642281	0.00134264	0.00585259	0.819028	-0.000706274	0.00843034	0.933404
cg13088086	0.00178049	0.015665	0.909739	-0.00132273	0.00884749	0.881464	0.00356756	0.0127443	0.780119
cg13088089	-0.0193021	0.0300663	0.522382	-0.00288318	0.0169813	0.865528	0.00175018	0.0244606	0.943105
cg13088102	-0.00188117	0.00333513	0.57401	-0.000483569	0.00188366	0.797935	0.00369968	0.00271332	0.175841
cg13088144	0.00916254	0.00479554	0.0589741	-0.00255542	0.0027085	0.347754	-0.0094097	0.00390144	0.0177333
cg13088206	-0.000664885	0.00208326	0.750287	-0.000483926	0.00117661	0.68176	0.000911642	0.00169485	0.591872
cg13088328	0.00561641	0.0119687	0.639927	-0.00425398	0.00675986	0.530617	-0.000713682	0.00973721	0.941721
cg13088368	-0.0110117	0.0107499	0.308189	0.00355672	0.0060715	0.559353	0.0106269	0.00874566	0.227244
cg13088374	-0.00883345	0.00790205	0.266356	-0.000811589	0.00446304	0.856079	0.00564788	0.00642876	0.381804
cg13088406	-0.00926101	0.00820384	0.261711	-0.000662415	0.00463349	0.886613	0.00995962	0.00667429	0.138849
cg13088417	0.0276809	0.0242575	0.256599	-0.0134017	0.0137005	0.33039	-0.0194111	0.0197349	0.327738
cg13088427	0.0895025	0.0481965	0.06631	-0.0256429	0.0272212	0.348499	-0.0570837	0.0392106	0.148638
cg13088432	0.00435578	0.0174962	0.803916	0.00289335	0.00988177	0.770297	-0.00173892	0.0142342	0.903018
cg13088471	0.0556513	0.0500954	0.269326	-0.0164281	0.0282936	0.562823	-0.0181686	0.0407554	0.656728
cg13088494	0.0187202	0.0259325	0.472087	-0.0240585	0.0146466	0.103669	-0.0114053	0.0210976	0.590011
cg13088514	0.0341499	0.0216686	0.118247	-0.00254445	0.0122383	0.835732	-0.0167211	0.0176287	0.345198
cg13088556	-0.0102635	0.0240264	0.670188	-0.00193114	0.01357	0.887128	-0.00223737	0.0195468	0.909106
cg13088568	-0.0266449	0.0204622	0.195918	0.022258	0.011557	0.0570103	0.0116789	0.0166472	0.484618
cg13088592	0.0151947	0.00825303	0.068631	0.000998608	0.00466128	0.830809	-0.00968992	0.00671431	0.15216
cg13088598	0.0184026	0.00683534	0.00834706	-0.00569482	0.00386057	0.143385	-0.0086391	0.00556094	0.123519
cg13088660	0.0134026	0.0112432	0.236117	-0.000759995	0.00635013	0.90498	-0.00796786	0.00914702	0.385835
cg13088755	-0.0304147	0.0315407	0.337269	0.0195514	0.017814	0.2751	0.0242835	0.0256602	0.346297
cg13088804	-0.0146128	0.00970382	0.135314	0.00415723	0.00548067	0.449957	0.00258808	0.00789461	0.743741
cg13088902	0.0082506	0.0279237	0.76826	0.00332347	0.0157712	0.833535	-0.0012967	0.0227175	0.954598
cg13088938	-0.0105369	0.0193033	0.586402	-0.0161679	0.0109024	0.141292	0.0175515	0.0157043	0.266462
cg13088976	-0.0274758	0.0266497	0.30508	0.0122648	0.0150516	0.417136	0.0224092	0.021681	0.303873
cg13089041	-0.0157288	0.0227583	0.491121	0.00834357	0.0128538	0.517783	0.0118497	0.0185152	0.523666
cg13089044	-0.00148453	0.0116479	0.898845	-0.00414446	0.0065787	0.530173	0.00307799	0.00947626	0.746017
cg13089083	-0.0150244	0.0470492	0.750153	0.00123712	0.0265732	0.962962	0.00655703	0.0382772	0.864338
cg13089137	0.000227791	0.00643788	0.971846	-0.00039423	0.00363608	0.913883	0.0015783	0.00523758	0.763793
cg13089154	-0.0490392	0.0293935	0.0984349	-0.00651937	0.0166013	0.695392	0.0414297	0.0239133	0.0863313
cg13089189	-0.0147185	0.0196599	0.455859	-0.00134342	0.0111038	0.903949	0.0076627	0.0159944	0.632945
cg13089205	-0.0802516	0.0453602	0.0799701	0.025372	0.0256192	0.324441	0.0367506	0.0369031	0.321767
cg13089285	0.000312753	0.0126714	0.980359	0.000254876	0.00715675	0.971663	0.00265108	0.0103089	0.797591
cg13089299	-0.00235566	0.00762526	0.758032	0.00556461	0.00430671	0.199369	-0.00170805	0.00620358	0.78364
cg13089318	0.00446273	0.0122483	0.716379	-0.00741933	0.0069178	0.28613	-0.00322315	0.00996472	0.747039
cg13089335	0.0536238	0.0241389	0.0286204	-0.0314906	0.0136335	0.0229979	-0.0409575	0.0196383	0.0396139
cg13089367	-0.00533975	0.0249641	0.831071	0.00690194	0.0140996	0.625572	0.0170057	0.0203097	0.40445
cg13089369	0.040839	0.0203342	0.0473535	-0.0218615	0.0114847	0.0599049	-0.0237005	0.016543	0.155138
cg13089400	-0.00662851	0.00911757	0.468957	0.0104284	0.00514956	0.0455757	0.000903236	0.00741766	0.903332
cg13089452	-0.00847292	0.024746	0.732787	0.00996645	0.0139764	0.477485	0.00167148	0.0201323	0.934001
cg13089454	-0.0199469	0.016396	0.226691	0.00594058	0.0092604	0.522693	0.00165836	0.0133391	0.901314
cg13089479	-0.0281314	0.0327458	0.392392	0.00537509	0.0184947	0.771949	0.0146318	0.0266406	0.584096
cg13089504	-0.00796996	0.0235356	0.73561	0.0225238	0.0132928	0.0933584	-0.0160794	0.0191475	0.403084
cg13089544	0.0277534	0.0270251	0.306973	0.00265619	0.0152636	0.862208	-0.00140687	0.0219864	0.94911
cg13089568	-0.0139123	0.0276509	0.615993	0.00142368	0.0156171	0.92755	0.000543991	0.0224956	0.980757
cg13089583	0.00516757	0.0102925	0.616744	0.000624583	0.00581317	0.914657	-0.0163771	0.00837355	0.0533345
cg13089599	-0.00228925	0.00299396	0.446335	-0.000506312	0.00169098	0.765254	0.00138323	0.00243576	0.571412
cg13089661	-0.00257304	0.0165706	0.876921	0.034219	0.00935897	0.000413828	0.000931647	0.0134811	0.945045
cg13089671	-0.0460552	0.0306003	0.135526	0.00959438	0.0172829	0.580065	0.0308557	0.0248951	0.218145
cg13089729	0.0174046	0.0204537	0.396884	-0.00508482	0.0115521	0.660789	-0.0114842	0.0166402	0.491733
cg13089765	-0.00383895	0.01748	0.826624	-0.00693711	0.00987263	0.483933	0.00268706	0.014221	0.850522
cg13089810	0.00790028	0.0223707	0.724733	-0.0162432	0.0126349	0.201618	-0.0123379	0.0181999	0.499424
cg13089904	-0.029121	0.0371631	0.435165	0.00378825	0.0209895	0.857146	0.0182004	0.0302343	0.548578
cg13089905	0.0053162	0.0143434	0.711708	-0.00722609	0.00810111	0.374584	0.000659352	0.0116692	0.955056
cg13089906	0.00428851	0.0163214	0.793291	0.00382245	0.00921823	0.679296	-0.00537377	0.0132784	0.686579
cg13089940	2.30852e-05	0.0200238	0.999082	-0.00967646	0.0113093	0.394297	0.00757769	0.0162905	0.642849
cg13089947	0.000221119	0.00309447	0.94318	-0.00115864	0.00174774	0.508926	0.000372374	0.00251753	0.882715
cg13089966	-0.00712653	0.0152861	0.6421	-0.0139449	0.00863353	0.109482	-0.00420438	0.0124361	0.736028
cg13089979	-0.00976809	0.0413023	0.813537	-0.0142517	0.0233274	0.542653	0.0382579	0.0336018	0.257659
cg13090007	0.0238537	0.0420641	0.571956	0.00431678	0.0237576	0.856193	0.00489816	0.0342216	0.886481
cg13090058	-0.00181866	0.00459017	0.692813	-0.00112717	0.00259251	0.664678	0.00294688	0.00373436	0.431943
cg13090144	-0.00696356	0.0442043	0.87515	-0.0174814	0.0249664	0.485463	0.00366504	0.0359627	0.919035
cg13090177	0.0143533	0.0248224	0.564429	-0.00406091	0.0140196	0.772689	-0.0133521	0.0201945	0.51005
cg13090220	0.0294615	0.0210573	0.164937	-0.0116027	0.0118931	0.331674	-0.0210706	0.0171313	0.221661
cg13090238	-0.0230473	0.0154759	0.139637	0.00209829	0.00874073	0.810786	0.0166611	0.0125905	0.188813
cg13090268	0.0180337	0.0108236	0.0988784	0.000489385	0.00611314	0.936357	-0.0116461	0.00880564	0.189054
cg13090270	-0.0109792	0.0390457	0.779159	0.0160634	0.0220528	0.468104	0.0130765	0.0317659	0.681493
cg13090345	0.00966233	0.0508316	0.849636	0.0169202	0.0287094	0.556977	0.00152656	0.0413544	0.970629
cg13090364	0.0388036	0.0359532	0.283111	-0.00883698	0.0203062	0.664384	-0.0175096	0.0292499	0.550809
cg13090417	0.0260058	0.0142625	0.0712962	-0.020513	0.0080554	0.0124384	-0.0130075	0.0116034	0.265024
cg13090418	0.0196006	0.0392651	0.618767	-0.00366121	0.0221768	0.869211	-0.00556642	0.0319444	0.862026
cg13090456	-0.012076	0.00974289	0.218134	-0.00250299	0.00550274	0.650215	0.0116047	0.0079264	0.146378
cg13090478	0.00967071	0.00858521	0.262731	-0.00302057	0.00484889	0.53477	-0.00931966	0.00698456	0.18519
cg13090484	0.0109853	0.0145965	0.453494	0.00121104	0.00824401	0.883513	-0.00426597	0.011875	0.72019
cg13090517	0.00106368	0.0168027	0.949653	-0.00466709	0.0094901	0.623971	-0.00882054	0.01367	0.520273
cg13090548	0.0255106	0.0179719	0.158935	-0.0149431	0.0101504	0.144181	-0.00538904	0.0146212	0.713237
cg13090565	-0.000639797	0.0221219	0.976986	0.00708913	0.0124944	0.571749	-0.00699338	0.0179975	0.698433
cg13090587	0.00311199	0.0117157	0.791086	-0.00577311	0.006617	0.385086	-0.00279562	0.00953142	0.769909
cg13090634	-0.00724717	0.0238359	0.761738	0.00062268	0.0134624	0.963202	-0.00829448	0.0193918	0.669786
cg13090670	-0.0108448	0.0473758	0.819416	-0.00543694	0.0267577	0.839406	-0.0140437	0.0385429	0.716371
cg13090731	-0.00162504	0.00358244	0.65111	0.000747264	0.00202334	0.712685	0.0017078	0.00291452	0.559247
cg13090741	0.00498613	0.00827842	0.548363	-0.00254867	0.00467561	0.586924	-0.00871568	0.00673496	0.198674
cg13090776	-0.00017956	0.0104246	0.986292	-0.00078274	0.00588774	0.89451	0.00179835	0.00848097	0.832512
cg13090787	-0.0331498	0.0323953	0.308691	0.00947185	0.0182967	0.605848	0.0153052	0.0263554	0.562761
cg13090808	0.00598279	0.00813005	0.463558	-0.00301629	0.00459181	0.512795	-0.00571478	0.00661426	0.389693
cg13090810	-0.0349539	0.020616	0.0931605	0.00906829	0.0116438	0.43797	0.0223953	0.0167723	0.184886
cg13090817	-0.00911839	0.01731	0.599544	0.00390759	0.00977661	0.690257	0.00676868	0.0140827	0.631845
cg13090941	0.0365967	0.0249853	0.146197	-0.01535	0.0141116	0.279369	-0.0136395	0.020327	0.503796
cg13090987	-0.000516624	0.00301176	0.864156	0.00104434	0.00170103	0.540674	0.000814826	0.00245024	0.740184
cg13091023	0.01564	0.01787	0.383599	0.00533194	0.0100929	0.598494	-0.00896797	0.0145382	0.538761
cg13091131	-0.00470288	0.0217317	0.829121	0.0156467	0.0122739	0.205398	-0.00502818	0.01768	0.776704
cg13091133	0.0353996	0.0201159	0.0815657	-0.0153105	0.0113614	0.180898	-0.0268866	0.0163655	0.103612
cg13091140	0.0108144	0.0359342	0.764089	-0.0248497	0.0202954	0.223738	-0.0161551	0.0292345	0.581794
cg13091146	0.0107388	0.00863274	0.216481	-0.000451815	0.00487573	0.926358	-0.00300236	0.00702323	0.66996
cg13091160	0.0145636	0.0236792	0.539954	-0.00377749	0.0133739	0.778193	-0.000366679	0.0192644	0.984853
cg13091210	0.0118588	0.013183	0.370561	0.00235385	0.00744567	0.752572	-0.0026674	0.0107251	0.804108
cg13091267	0.0167859	0.0116674	0.153421	0.00115148	0.00658968	0.861645	-0.0124882	0.00949208	0.191363
cg13091270	0.0070373	0.0192453	0.715405	-0.00363527	0.0108697	0.738761	-0.00392504	0.0156572	0.802581
cg13091376	0.015735	0.00794774	0.0505298	-0.00196554	0.00448884	0.662442	-0.01248	0.00646594	0.0564847
cg13091431	-0.010413	0.00762971	0.175441	-9.57323e-05	0.00430923	0.982321	0.0059012	0.0062072	0.344095
cg13091456	-0.00904309	0.0162653	0.579495	0.00378973	0.00918655	0.680852	0.00095147	0.0132327	0.942826
cg13091515	-0.00326282	0.00415388	0.434063	0.00161417	0.00234609	0.493063	0.00112061	0.00337942	0.740901
cg13091538	-0.000862494	0.00343973	0.802536	-0.000783449	0.00194274	0.687629	0.000587485	0.00279842	0.834154
cg13091619	0.000133402	0.0107667	0.99014	0.00016673	0.006081	0.978182	0.0031543	0.00875935	0.719543
cg13091627	0.00245002	0.0307636	0.936686	-0.0200375	0.0173751	0.251621	-0.010494	0.0250279	0.675921
cg13091702	-0.00968257	0.0130313	0.459243	0.00258356	0.00736	0.726321	0.00460771	0.0106017	0.664793
cg13091707	0.000557435	0.00755703	0.941349	-0.00315729	0.00426818	0.461233	0.000260119	0.00614807	0.966338
cg13091717	0.0120476	0.00596296	0.0460704	-0.00146808	0.00336785	0.66386	-0.00750573	0.00485121	0.125042
cg13091799	0.0021375	0.00648143	0.742264	-0.00251751	0.00366068	0.493256	0.00231567	0.00527301	0.661516
cg13091883	0.0285262	0.0105228	0.00792421	-0.00701124	0.00594326	0.240977	-0.0155986	0.00856094	0.0714944
cg13091923	0.00322845	0.0166299	0.846472	-0.00668728	0.00939251	0.478169	-0.0016205	0.0135294	0.904906
cg13092001	0.0393624	0.0444854	0.378409	0.00214941	0.0251252	0.932	-0.0289956	0.0361914	0.42497
cg13092046	-0.00432432	0.0113151	0.703162	-0.00581427	0.00639074	0.365162	-0.000952237	0.00920552	0.917824
cg13092082	-0.0372099	0.0359804	0.303602	0.0359685	0.0203216	0.079843	0.0374856	0.0292721	0.20336
cg13092108	0.0200822	0.0296673	0.500056	-0.0185561	0.016756	0.270817	-0.0197592	0.0241361	0.414967
cg13092165	0.00202692	0.00885048	0.819332	-0.00346088	0.00499871	0.490351	-0.00434277	0.00720037	0.547815
cg13092212	0.00601142	0.0171477	0.726666	0.00139927	0.00968496	0.885419	0.00124848	0.0139507	0.928873
cg13092315	0.00418792	0.0223973	0.85206	-0.00534395	0.0126499	0.673622	0.0100135	0.0182215	0.583882
cg13092355	0.0154579	0.00794921	0.0546916	-0.0018542	0.00448968	0.680515	-0.0137145	0.00646713	0.0364766
cg13092358	-0.0300425	0.0241486	0.216441	0.00375219	0.013639	0.783813	0.0238114	0.0196462	0.228423
cg13092397	0.265721	0.0916012	0.00459517	-0.0885477	0.051736	0.0901464	-0.142393	0.0745228	0.0589628
cg13092405	0.0255279	0.0421405	0.546061	0.0223033	0.0238008	0.35102	0.0133535	0.0342837	0.697751
cg13092419	0.00136676	0.0128829	0.915727	0.000851454	0.00727622	0.907085	0.00410633	0.010481	0.696065
cg13092433	-0.0132327	0.0183842	0.473371	0.00577829	0.0103833	0.579139	0.00793582	0.0149566	0.596903
cg13092487	0.00227326	0.0102317	0.824638	0.00482301	0.00577883	0.405973	-0.0091168	0.00832408	0.2761
cg13092523	-0.00676562	0.0122692	0.582594	0.00538135	0.00692961	0.439281	0.00195675	0.00998172	0.84499
cg13092527	-0.00264812	0.0250506	0.916028	0.00306664	0.0141485	0.828856	0.011739	0.0203801	0.565935
cg13092575	0.00926446	0.0120457	0.443677	-0.00401562	0.00680333	0.556386	-0.000752363	0.00979983	0.938961
cg13092589	-0.0140169	0.0217174	0.52016	0.0133585	0.0122659	0.278791	0.0134844	0.0176683	0.447179
cg13092735	0.00548797	0.00897171	0.542155	0.0100717	0.00506718	0.049643	-0.00258835	0.007299	0.723638
cg13092738	-0.00605973	0.0456642	0.894701	0.0152406	0.0257909	0.555928	0.0291285	0.0371504	0.43489
cg13092766	0.0016695	0.00916658	0.855858	-0.00395529	0.00517724	0.446716	-0.00318087	0.00745753	0.670657
cg13092786	0.0373251	0.0410262	0.365167	0.0120979	0.0231714	0.602777	-0.0324221	0.0333771	0.333746
cg13092806	-0.00529415	0.0152549	0.729301	9.44787e-05	0.00861588	0.991273	0.00564193	0.0124107	0.650401
cg13092848	-0.020336	0.0094362	0.0336033	0.00104274	0.00532952	0.845286	0.0049267	0.00767688	0.522529
cg13092901	-0.00605541	0.0247633	0.807331	-0.0110898	0.0139862	0.429746	-0.00200328	0.0201464	0.920995
cg13092958	0.00468138	0.00394928	0.238735	-0.00214324	0.00223053	0.338984	-0.000322009	0.00321296	0.920373
cg13092969	-0.046966	0.023096	0.0447037	0.0217127	0.0130445	0.0992041	0.0371948	0.0187899	0.0505635
cg13092992	-0.0176509	0.0460434	0.702288	0.00487154	0.0260051	0.851789	0.0112242	0.0374589	0.765087
cg13093023	-0.0125791	0.0144096	0.384816	0.0063013	0.00813845	0.440639	-0.00550427	0.011723	0.639736
cg13093042	-0.00126735	0.00941543	0.893201	0.00526017	0.00531779	0.325018	-0.00299038	0.00765999	0.697096
cg13093110	-0.00795624	0.015767	0.614964	0.0024963	0.00890515	0.779822	0.00760361	0.0128274	0.554705
cg13093111	0.0513242	0.0411023	0.214752	-0.0430153	0.0232144	0.0668975	-0.0257946	0.0334391	0.44233
cg13093129	-0.00790879	0.0208306	0.70501	0.0016492	0.011765	0.888806	0.00817863	0.0169468	0.630453
cg13093249	0.00346919	0.00383897	0.368382	-0.0039445	0.00216823	0.0719305	0.0031576	0.00312322	0.314502
cg13093274	0.00631612	0.0104422	0.546665	0.00202735	0.00589768	0.731768	0.000445409	0.00849529	0.958293
cg13093285	-0.0143332	0.0246229	0.561829	-0.00301515	0.0139069	0.828807	0.00793819	0.0200321	0.692765
cg13093338	-0.0249007	0.0150996	0.10233	0.00934633	0.00852817	0.275793	0.0153739	0.0122844	0.213731
cg13093352	-0.0100333	0.0130717	0.444593	0.00631225	0.00738283	0.394641	0.00765889	0.0106346	0.473123
cg13093380	0.0467337	0.0377962	0.219241	-0.0318112	0.0213471	0.139387	0.00259633	0.0307494	0.932883
cg13093389	0.0082103	0.0200908	0.683681	0.00648079	0.0113472	0.569215	0.00113829	0.016345	0.944621
cg13093426	0.00426708	0.0105029	0.685426	-0.00119936	0.005932	0.840192	-0.00272675	0.00854473	0.750318
cg13093448	-0.00828343	0.0299344	0.782578	-0.00249008	0.0169068	0.883211	-0.00479275	0.0243533	0.844391
cg13093457	-0.00421587	0.0271801	0.877054	-0.00647153	0.0153512	0.674265	0.0103464	0.0221125	0.640897
cg13093589	0.00407907	0.0137765	0.767788	0.00609485	0.00778089	0.435334	-0.0164733	0.0112079	0.144822
cg13093727	0.00356566	0.0374315	0.924304	0.0101225	0.0211411	0.633142	0.00414629	0.0304526	0.891978
cg13093774	0.00889741	0.0168627	0.598943	-0.00850404	0.00952399	0.374094	0.00352005	0.0137188	0.798036
cg13093793	-0.00695982	0.00851705	0.415818	0.00103234	0.00481039	0.830521	0.00290663	0.00692911	0.675783
cg13093847	0.00158257	0.00925833	0.864627	-0.000666204	0.00522906	0.898882	0.00481484	0.00753218	0.524161
cg13093876	-0.0257171	0.0214296	0.233004	0.00396802	0.0121033	0.743728	0.0268991	0.0174342	0.126079
cg13093934	-0.0296641	0.0168612	0.0816465	0.00540763	0.00952314	0.571441	0.0136842	0.0137176	0.320947
cg13093965	0.0197178	0.0212992	0.356848	-0.00732435	0.0120297	0.544029	-0.0024957	0.0173281	0.885776
cg13093989	0.00461463	0.00797588	0.564204	-0.00247318	0.00450474	0.584242	0.0011744	0.00648883	0.856751
cg13094002	-0.00390296	0.00667296	0.559965	0.00212143	0.00376886	0.5748	0.00619808	0.00542883	0.256362
cg13094005	-0.0292856	0.0176896	0.101017	0.0138302	0.00999101	0.169421	0.0179737	0.0143915	0.214672
cg13094031	0.00204483	0.0127945	0.873351	0.00530546	0.00722626	0.464585	0.00526275	0.010409	0.614277
cg13094036	-0.00423167	0.00329685	0.202326	0.000967094	0.00186204	0.604672	0.00414063	0.00268217	0.125869
cg13094146	-0.0112641	0.0295939	0.704308	-0.00379533	0.0167145	0.820844	-0.000230626	0.0240763	0.992377
cg13094191	-0.00395568	0.0215973	0.855054	-0.0030133	0.0121981	0.805401	0.00393688	0.0175707	0.823177
cg13094252	0.0021904	0.0235305	0.926024	0.00391049	0.0132899	0.769193	-0.00400262	0.0191434	0.834815
cg13094267	0.0016473	0.00359032	0.647383	-0.00372794	0.0020278	0.0690293	0.00125839	0.00292093	0.667548
cg13094274	-0.00921618	0.0177208	0.604184	0.0151835	0.0100087	0.132477	-0.00903533	0.0144169	0.532302
cg13094293	0.0141078	0.0144958	0.332832	-0.000738272	0.00818713	0.928332	-0.00667456	0.0117931	0.572707
cg13094313	-0.0195495	0.0267963	0.467399	0.0298259	0.0151344	0.0515762	0.0146175	0.0218003	0.504104
cg13094338	0.00203082	0.00776599	0.794254	-0.00168708	0.00438619	0.701343	0.00266611	0.00631807	0.673963
cg13094360	0.0108405	0.0180102	0.548626	0.00159702	0.0101721	0.875567	-0.00917544	0.0146523	0.532633
cg13094391	0.00351784	0.00447205	0.433397	-0.00106275	0.00252579	0.674853	-0.00367455	0.00363827	0.314996
cg13094440	0.00564749	0.0160844	0.726256	-0.000438565	0.00908441	0.961594	-0.0049341	0.0130856	0.706942
cg13094511	0.00279266	0.00344765	0.419893	-0.00245863	0.00194722	0.209715	-0.00123266	0.00280486	0.661287
cg13094549	0.00778855	0.0193834	0.688695	-0.0143294	0.0109477	0.19363	0.00511594	0.0157695	0.746312
cg13094583	-0.0156111	0.0159411	0.329844	0.00322438	0.00900346	0.721019	0.0120807	0.012969	0.353879
cg13094609	-0.00763111	0.0227948	0.738511	-0.00493205	0.0128744	0.702483	0.000625809	0.0185449	0.973149
cg13094639	0.00638307	0.00550222	0.248831	-0.000663822	0.00310763	0.831295	-0.00196544	0.00447637	0.661577
cg13094652	0.0056387	0.0183874	0.759752	0.0104638	0.0103851	0.316139	0.0121606	0.0149592	0.418236
cg13094681	-0.0146902	0.0114508	0.202554	0.0132852	0.00646738	0.0426207	0.0170429	0.00931591	0.0703744
cg13094752	0.00539533	0.0110947	0.627841	-0.00519706	0.00626622	0.408906	-0.000475376	0.00902615	0.958105
cg13094805	-0.00496673	0.0259971	0.848882	0.0109319	0.0146831	0.458341	-0.00214149	0.0211502	0.919558
cg13094889	0.00178985	0.00561198	0.750456	-0.00431693	0.00316962	0.17633	-0.000146448	0.00456567	0.974477
cg13094926	-0.0586245	0.0329175	0.0780187	0.012161	0.0185916	0.514573	0.0524076	0.0267802	0.0531988
cg13094928	-0.00759419	0.00833297	0.364351	0.0030753	0.00470642	0.515011	0.00906087	0.00677934	0.184467
cg13094929	0.00997202	0.0251983	0.693155	-0.0129959	0.0142319	0.363401	0.0134787	0.0205002	0.512407
cg13094936	-0.000387228	0.0498744	0.993821	0.0153328	0.0281688	0.58746	0.00930372	0.0405757	0.819119
cg13094991	-0.0462134	0.022388	0.0416403	0.0229836	0.0126446	0.0721719	0.035495	0.0182139	0.0541807
cg13095029	0.00784609	0.0180854	0.665362	-0.00712132	0.0102146	0.487345	0.00630666	0.0147135	0.669133
cg13095091	0.0214307	0.0121979	0.0820544	-0.00246623	0.00688929	0.721129	-0.0174559	0.00992365	0.0816948
cg13095115	0.00536504	0.00915169	0.559065	-0.00304278	0.00516883	0.557432	-0.0017431	0.00744542	0.815383
cg13095127	-0.00912009	0.00908025	0.317666	-0.00179803	0.00512849	0.726644	0.0137117	0.0073873	0.0664406
cg13095190	0.00288293	0.0110447	0.794621	0.0097996	0.00623797	0.119415	-0.00169194	0.00898546	0.851033
cg13095216	-0.0204645	0.0227656	0.370897	0.000258216	0.0128579	0.984019	0.00313855	0.0185211	0.865786
cg13095300	-0.0258822	0.0186718	0.168842	0.00626548	0.0105457	0.553797	0.0242329	0.0151905	0.113874
cg13095301	-0.0184722	0.0279139	0.509682	-0.0105432	0.0157657	0.505232	0.0147108	0.0227096	0.518642
cg13095325	0.00336425	0.0112168	0.764867	-0.0072711	0.00633522	0.253876	-0.000227791	0.00912555	0.980136
cg13095372	0.00729893	0.011951	0.542786	0.00143235	0.00674986	0.832388	-0.00583609	0.0097228	0.549727
cg13095378	-0.0247749	0.0162989	0.131722	0.00652443	0.00920555	0.480162	0.00796661	0.0132601	0.549363
cg13095416	-0.00158742	0.00648498	0.807135	-0.000789715	0.00366268	0.829739	0.00355522	0.0052759	0.501986
cg13095421	0.00726857	0.00810653	0.372113	-0.00443344	0.00457853	0.335272	-0.00135341	0.00659512	0.837831
cg13095450	0.00896632	0.0281601	0.750855	-0.0109131	0.0159047	0.494236	-0.0113098	0.0229099	0.622647
cg13095533	-0.0132292	0.0123231	0.28567	0.00423318	0.00696002	0.544453	0.00924007	0.0100255	0.358972
cg13095604	0.00741343	0.0034733	0.0353047	-0.00319771	0.00196171	0.106298	-0.0027282	0.00282573	0.336678
cg13095627	-0.00243611	0.0281681	0.931258	-0.00609044	0.0159092	0.702679	0.0182049	0.0229164	0.428878
cg13095698	0.00168897	0.0201246	0.933287	0.00646018	0.0113663	0.571088	0.00824766	0.0163725	0.615567
cg13095704	0.00818151	0.0084007	0.3325	-0.0104515	0.00474467	0.0299531	-0.00416866	0.00683445	0.543308
cg13095732	0.00350533	0.00381176	0.360035	0.000287808	0.00215286	0.893925	-0.000686249	0.00310108	0.825324
cg13095737	0.0187816	0.0238124	0.432172	0.00832897	0.0134491	0.53716	-0.0116502	0.0193727	0.548981
cg13095756	0.0046076	0.00766371	0.54908	-0.000962298	0.00432843	0.824527	0.000120719	0.00623487	0.984592
cg13095768	-0.0132635	0.0108645	0.225086	0.00659779	0.00613623	0.284917	0.00746447	0.0088389	0.400446
cg13095859	-0.0103523	0.029564	0.726967	0.00707322	0.0166976	0.672781	0.00597065	0.024052	0.804469
cg13095865	-0.00577817	0.0246982	0.815511	-0.00665942	0.0139494	0.634142	0.021492	0.0200934	0.287425
cg13095949	0.0132951	0.00917775	0.150634	0.00457195	0.00518355	0.379929	-0.014289	0.00746662	0.058574
cg13095991	0.00843801	0.00777429	0.280419	-0.00215693	0.00439088	0.624363	-0.00440598	0.00632483	0.487692
cg13095998	-0.0453349	0.036963	0.222952	0.0225772	0.0208765	0.282145	0.0369534	0.0300715	0.222071
cg13096007	0.00286928	0.0118034	0.808445	-0.000623014	0.00666652	0.925734	-0.00501	0.00960276	0.603039
cg13096024	0.0107152	0.0116548	0.360155	-0.0074984	0.00658256	0.257425	-0.00826524	0.00948182	0.385506
cg13096089	-0.00389907	0.0123573	0.753032	-0.0122718	0.00697935	0.0818172	-0.00189354	0.0100534	0.850993
cg13096099	-0.00128254	0.0220303	0.953694	-0.00722337	0.0124426	0.562887	0.00546926	0.0179229	0.760896
cg13096128	-0.0169808	0.0206233	0.412292	0.019861	0.0116479	0.0913425	0.00820406	0.0167782	0.625955
cg13096133	0.00841379	0.0135284	0.535428	-0.000532255	0.00764076	0.944606	-0.00905308	0.0110061	0.41276
cg13096135	0.00453062	0.00540701	0.404116	-0.00558908	0.00305385	0.0702636	-0.00615421	0.00439891	0.16496
cg13096188	0.01575	0.0631061	0.803434	0.0220821	0.035642	0.536991	-0.00502689	0.0513404	0.922201
cg13096208	-0.000637775	0.00607562	0.916612	0.00336886	0.00343148	0.32864	0.00250822	0.00494286	0.612985
cg13096278	0.0012536	0.00837988	0.88139	0.00646695	0.00473292	0.174948	-0.00070121	0.00681751	0.918289
cg13096307	-0.00212368	0.0035749	0.553847	0.000491102	0.00201909	0.808336	0.000756222	0.00290839	0.795398
cg13096330	0.00272546	0.0172827	0.875019	0.00215758	0.0097612	0.825524	0.000475911	0.0140605	0.973068
cg13096351	-0.0110006	0.0171016	0.521566	-0.0121947	0.00965893	0.209752	0.0180655	0.0139132	0.19718
cg13096407	-0.000725573	0.0104223	0.94464	0.000872899	0.00588644	0.882419	-0.00089715	0.0084791	0.915952
cg13096410	0.012968	0.010482	0.218981	0.000428129	0.0059202	0.942497	-0.00971081	0.00852773	0.257591
cg13096433	-0.000398173	0.0241458	0.986877	0.0124524	0.0136374	0.36343	-0.0070766	0.019644	0.719441
cg13096434	0.0205851	0.0172522	0.235676	-0.0162134	0.00974394	0.0993174	-0.0134445	0.0140356	0.340477
cg13096436	-0.00135109	0.00398371	0.735219	-0.00203874	0.00224998	0.367099	-0.000589132	0.00324098	0.856134
cg13096454	0.0027998	0.0292536	0.923948	0.00301121	0.0165223	0.855762	0.00687528	0.0237995	0.773281
cg13096470	-0.00920206	0.00654841	0.163113	-0.0042625	0.00369851	0.251923	0.00841747	0.0053275	0.117328
cg13096521	-0.00803894	0.0150349	0.594078	-0.00808664	0.00849163	0.343284	0.00739144	0.0122317	0.547051
cg13096533	-0.0169623	0.00982147	0.0873072	0.0101436	0.00554712	0.0704965	0.00989041	0.00799033	0.218748
cg13096539	0.00248949	0.0169312	0.883406	-0.00750807	0.00956264	0.434261	-0.00308387	0.0137745	0.823314
cg13096541	0.00378443	0.00698947	0.589428	1.94154e-05	0.00394762	0.996086	-0.000334662	0.00568633	0.953188
cg13096580	0.00955697	0.0270009	0.724137	0.0137168	0.01525	0.370613	0.0004845	0.0219668	0.982448
cg13096592	0.0292606	0.0227324	0.201065	0.00297065	0.0128392	0.817507	-0.00545979	0.0184941	0.768452
cg13096598	-0.0182151	0.0146863	0.217834	0.00961652	0.00829476	0.249131	0.0141178	0.0119481	0.240229
cg13096626	0.00707395	0.0250174	0.777957	-0.00160446	0.0141297	0.909825	-0.00917462	0.0203531	0.653149
cg13096635	0.0139743	0.0185388	0.452784	-0.00768851	0.0104706	0.464524	-0.00204858	0.0150824	0.892238
cg13096671	0.0127887	0.010261	0.21561	-0.000996172	0.00579536	0.863878	-0.0037562	0.0083479	0.653735
cg13096688	0.00103369	0.00333974	0.75759	-0.0007253	0.00188627	0.701429	-0.00264123	0.00271707	0.3334
cg13096701	-0.0311724	0.0250625	0.216545	0.0244163	0.0141552	0.0876978	0.0242766	0.0203898	0.236676
cg13096708	-0.00141082	0.00416508	0.735541	-0.0061377	0.00235242	0.0104997	0.00288506	0.00338853	0.396612
cg13096721	-0.00313854	0.013076	0.810813	0.00918054	0.00738524	0.216799	0.00987623	0.010638	0.355487
cg13096724	0.00826313	0.00561141	0.144074	-0.00244715	0.0031693	0.441889	-0.00625743	0.0045652	0.173606
cg13096779	5.93861e-05	0.0108296	0.995636	0.00486816	0.00611654	0.428013	0.00454219	0.00881054	0.607336
cg13096789	-0.00638373	0.0114177	0.577362	0.00333998	0.00644864	0.60567	-0.00183253	0.00928891	0.844016
cg13096801	-0.0185747	0.0266863	0.488052	-0.000618461	0.0150723	0.967353	0.0234563	0.0217108	0.282617
cg13096809	0.0128957	0.0156382	0.411583	-0.0107392	0.00883238	0.226946	-0.00998828	0.0127226	0.434298
cg13096820	-0.00648535	0.0151127	0.668768	-0.00252312	0.00853557	0.76816	0.00155303	0.012295	0.899743
cg13096857	-0.0134666	0.0255464	0.599286	-0.0051462	0.0144285	0.722106	0.00137816	0.0207834	0.947266
cg13096859	0.00278212	0.0122906	0.821391	-0.000958727	0.00694165	0.890435	-0.0051322	0.00999907	0.608919
cg13096923	-0.0138913	0.0345412	0.688438	0.00959058	0.0195087	0.624098	0.0148124	0.0281012	0.599309
cg13096980	0.0396523	0.0224629	0.0806394	-0.019873	0.012687	0.120476	-0.01837	0.0182749	0.317273
cg13097056	0.00560834	0.00825992	0.498749	-0.00195094	0.00466516	0.676721	-0.00436422	0.00671991	0.517569
cg13097082	0.00316347	0.0225495	0.888719	-0.0125102	0.0127358	0.328379	0.000821541	0.0183453	0.964372
cg13097088	0.00561473	0.0208078	0.787853	0.0123442	0.0117522	0.29613	0.00193249	0.0169284	0.909347
cg13097090	-0.0440336	0.0284402	0.124777	0.0197118	0.0160629	0.222702	0.0382044	0.0231377	0.101904
cg13097102	0.0162565	0.0123746	0.192015	0.00603257	0.00698914	0.390171	-0.014024	0.0100675	0.166771
cg13097168	0.0208524	0.0112754	0.0674172	-0.00529549	0.00636827	0.407689	-0.0172545	0.00917315	0.0629442
cg13097209	0.0106025	0.0113413	0.352161	0.000112179	0.00640552	0.986063	-0.00912795	0.0092268	0.32496
cg13097248	0.0116918	0.00667864	0.0831397	-0.00649415	0.00377206	0.0882892	-0.00828172	0.00543345	0.130677
cg13097296	-0.0592693	0.0234054	0.0129202	0.0330288	0.0132193	0.0141343	0.0244037	0.0190416	0.203007
cg13097319	0.00387332	0.00282975	0.174195	-0.00127027	0.00159823	0.428651	-0.00413088	0.00230216	0.0758406
cg13097337	-0.0428567	0.0515251	0.407564	0.0342518	0.0291011	0.242049	0.0394439	0.0419186	0.349036
cg13097376	-0.012808	0.0102951	0.216437	0.00764855	0.00581464	0.191447	0.00958557	0.00837568	0.255223
cg13097404	-0.00354021	0.00756373	0.640788	-0.00039669	0.00427196	0.926205	0.00388994	0.00615353	0.528762
cg13097407	0.00768387	0.0263206	0.770954	0.00315849	0.0148657	0.832184	-0.0135023	0.0214133	0.529799
cg13097433	0.0130752	0.00969797	0.18069	-0.0091032	0.00547737	0.0997152	-0.00839726	0.00788985	0.289803
cg13097462	-0.00723909	0.0142961	0.613736	0.00830289	0.00807439	0.30634	0.00458215	0.0116307	0.694459
cg13097573	-0.00244246	0.0051188	0.634314	0.00444774	0.00289107	0.127164	0.00185511	0.00416444	0.656965
cg13097597	0.0187979	0.0415072	0.651633	0.000219512	0.0234431	0.992548	-0.0021893	0.0337684	0.948439
cg13097652	0.00143878	0.00347904	0.680102	-0.00199859	0.00196495	0.3116	0.000298875	0.0028304	0.91612
cg13097692	-0.00310093	0.00814943	0.704391	0.00402883	0.00460276	0.383547	-0.00371238	0.00663002	0.576802
cg13097719	-0.00190616	0.00324499	0.558275	0.00163213	0.00183276	0.375361	0.00176317	0.00263999	0.505786
cg13097741	-0.00116092	0.0132469	0.930344	-0.0039262	0.0074818	0.600931	0.00321923	0.0107771	0.765794
cg13097800	-0.0224248	0.0208707	0.285253	0.00819443	0.0117877	0.488593	0.0152748	0.0169795	0.370536
cg13097816	0.0156989	0.0189711	0.409956	-0.0117059	0.0107148	0.277292	-0.00590225	0.0154341	0.702981
cg13097878	0.0139532	0.0108025	0.199508	0.00232252	0.00610118	0.704273	-0.0170016	0.00878841	0.0559292
cg13097886	0.0139955	0.0407584	0.732051	-0.00338283	0.0230202	0.883473	0.00162252	0.0331593	0.961074
cg13097987	0.027864	0.0174272	0.113067	-0.0147014	0.00984278	0.138487	-0.0208908	0.014178	0.14383
cg13097993	0.0190494	0.0251651	0.450878	-0.00285679	0.0142131	0.841117	-0.00465666	0.0204732	0.820547
cg13098071	-0.00362527	0.0407681	0.929324	-0.00398235	0.0230256	0.863045	-0.002401	0.0331672	0.942438
cg13098091	0.00564744	0.0182008	0.757004	0.00266496	0.0102797	0.795991	0.00564207	0.0148074	0.704006
cg13098164	-0.00974103	0.00825667	0.240945	-0.00151654	0.00466333	0.745719	0.0104578	0.00671727	0.122731
cg13098169	0.0139441	0.0163058	0.394547	-0.00872257	0.00920943	0.3459	-0.0291728	0.0132657	0.0302215
cg13098179	-0.00299259	0.0661182	0.963991	0.0185433	0.0373433	0.62061	0.0418642	0.0537909	0.438281
cg13098204	-0.0160927	0.0418677	0.701537	0.0078586	0.0236467	0.740347	0.0181476	0.0340617	0.595388
cg13098254	0.0660549	0.0440388	0.136849	-0.039054	0.0248729	0.119605	-0.0543819	0.0358281	0.13227
cg13098318	0.0131221	0.00879242	0.138799	-0.00854885	0.00496592	0.0883146	-0.00904162	0.00715313	0.209225
cg13098319	0.0127842	0.019962	0.52339	-0.0242655	0.0112745	0.0338332	-0.00273708	0.0162403	0.866509
cg13098353	0.00192851	0.0206386	0.925743	0.00788016	0.0116566	0.500616	0.00244156	0.0167907	0.884684
cg13098366	0.0572999	0.0373287	0.128003	-0.0342654	0.0210831	0.10732	-0.0681401	0.030369	0.0270998
cg13098379	0.0166301	0.0317655	0.60179	0.00324085	0.017941	0.857024	0.00182165	0.0258431	0.943948
cg13098428	-0.0178657	0.0724203	0.805661	0.0719575	0.0409027	0.0816582	-0.00221682	0.0589181	0.970063
cg13098432	-0.0647752	0.0248052	0.0104353	0.0374975	0.0140099	0.00872154	0.0572821	0.0201804	0.00551038
cg13098438	0.00758993	0.00757903	0.319082	-0.00696611	0.0042806	0.10687	-0.00408739	0.00616597	0.508954
cg13098493	0.00861929	0.0148043	0.561759	-0.00371952	0.00836142	0.657414	-0.0092565	0.0120442	0.444011
cg13098621	0.00359329	0.00452261	0.428814	-0.00104108	0.00255435	0.684476	0.000955124	0.0036794	0.795727
cg13098633	-0.0149518	0.041516	0.719514	-0.0092986	0.0234481	0.692553	-0.00629245	0.0337757	0.852594
cg13098671	0.000328133	0.00504867	0.948311	-0.00121199	0.00285147	0.671738	-0.00272387	0.00410738	0.508781
cg13098738	0.0143191	0.052369	0.785101	0.0100953	0.0295778	0.733597	-0.00469665	0.0426052	0.912447
cg13098795	0.0148213	0.0255659	0.563429	-0.00675077	0.0144395	0.641165	0.00356581	0.0207993	0.864232
cg13098800	0.0116586	0.0164867	0.481151	-0.0180049	0.0093116	0.0560477	-0.00589673	0.0134129	0.661171
cg13098827	-0.0148608	0.0347756	0.670073	-0.00766805	0.0196411	0.697082	-0.00134727	0.0282919	0.962116
cg13098874	-0.0431152	0.0185814	0.022396	0.0163233	0.0104947	0.123077	0.0139115	0.015117	0.3597
cg13098917	-0.0149162	0.0272882	0.585882	-0.00463009	0.0154122	0.764496	0.0053547	0.0222005	0.809906
cg13098938	-0.0162403	0.0202944	0.425509	-0.00959937	0.0114622	0.404358	0.00336919	0.0165106	0.838728
cg13098955	-0.00996336	0.0410136	0.808569	-0.0140172	0.0231643	0.546498	-0.00668193	0.0333669	0.841695
cg13098960	-0.00476234	0.0179186	0.79097	0.0100044	0.0101203	0.325321	0.00894827	0.0145778	0.540751
cg13098984	-0.0169089	0.0195474	0.389141	-0.0135661	0.0110403	0.222096	0.0106391	0.0159029	0.505066
cg13098991	-0.0265384	0.0287303	0.357908	0.0163577	0.0162268	0.315902	0.0265461	0.0233738	0.258843
cg13099046	-0.00606576	0.0232381	0.79462	-0.0107683	0.0131247	0.413945	0.00622223	0.0189055	0.742765
cg13099106	0.00755349	0.0069346	0.278717	-0.00457549	0.00391663	0.245551	-0.00557311	0.00564169	0.325662
cg13099117	0.00506521	0.00948288	0.594452	-0.00430556	0.00535588	0.423404	-0.00534614	0.00771486	0.48997
cg13099139	0.0201578	0.0388454	0.604984	0.00281311	0.0219397	0.898238	4.34152e-05	0.031603	0.998907
cg13099150	0.00018067	0.002292	0.937332	-0.000893819	0.00129451	0.491533	9.64623e-05	0.00186468	0.958848
cg13099219	0.00894396	0.0256394	0.72796	0.0142959	0.014481	0.325968	-0.0048657	0.0208591	0.816042
cg13099226	-0.00235467	0.0151239	0.876597	0.00338967	0.00854193	0.692358	0.00216388	0.0123042	0.860763
cg13099242	-0.00499853	0.014116	0.724021	-0.00129337	0.00797263	0.871462	0.00646101	0.0114841	0.57499
cg13099261	-0.00882845	0.0095763	0.358841	0.00291065	0.00540865	0.591695	0.00136414	0.00779086	0.861367
cg13099276	-0.0132771	0.0318714	0.677894	0.00164204	0.0180008	0.927504	-0.00466918	0.0259292	0.857466
cg13099313	0.00992712	0.0202465	0.625009	0.0120585	0.0114351	0.294242	-0.00480624	0.0164717	0.771066
cg13099330	0.00272718	0.0139018	0.844879	-0.00266371	0.00785166	0.735144	-0.00017171	0.0113099	0.987918
cg13099374	0.0239993	0.0231066	0.30153	-0.00374906	0.0130505	0.774509	-0.00823568	0.0187985	0.662276
cg13099390	-0.00136819	0.00819065	0.867681	0.00449198	0.00462604	0.333928	-0.00171525	0.00666356	0.797404
cg13099417	0.00515315	0.0194094	0.791184	0.00758656	0.0109623	0.490538	-0.00819676	0.0157906	0.604868
cg13099429	-0.0127259	0.0256691	0.62117	0.00326597	0.0144978	0.822236	0.0089431	0.0208833	0.669415
cg13099445	0.00741934	0.0326819	0.820883	0.00470313	0.0184586	0.799416	0.0044429	0.0265886	0.867637
cg13099539	-0.00181611	0.00664998	0.78535	0.00472807	0.00375588	0.211077	0.000734857	0.00541014	0.892235
cg13099542	-0.01873	0.0151963	0.220697	0.000842926	0.00858279	0.921965	0.000811403	0.012363	0.947805
cg13099545	0.0215264	0.0242558	0.376995	-0.00678909	0.0136996	0.621307	-0.00780501	0.0197335	0.693318
cg13099585	0.0168121	0.013581	0.218706	0.00139855	0.00767049	0.855701	-0.00438001	0.0110489	0.692657
cg13099616	0.000561753	0.00427111	0.89563	0.000958325	0.0024123	0.692035	-0.00240174	0.00347479	0.49108
cg13099617	0.0253715	0.0111208	0.0246856	-0.0123549	0.00628096	0.0520062	-0.0127112	0.00904738	0.163196
cg13099662	-0.0137216	0.00830886	0.101848	0.00641512	0.00469281	0.174749	0.0129278	0.00675973	0.0587353
cg13099762	0.00484642	0.0123089	0.694634	-0.00233412	0.00695203	0.73778	-0.0100099	0.010014	0.319972
cg13099813	0.0067468	0.0180881	0.709956	-0.00623355	0.010216	0.54316	6.82011e-05	0.0147157	0.996312
cg13099829	0.00415765	0.00665973	0.533884	-0.00407499	0.00376139	0.281301	-0.003463	0.00541807	0.524212
cg13099839	0.00874218	0.0106653	0.414384	-0.00273748	0.00602369	0.650509	-0.00199302	0.00867679	0.818807
cg13099846	-0.0310054	0.0207142	0.137654	0.00521594	0.0116993	0.6567	0.0254244	0.0168522	0.1346
cg13099847	-0.00088344	0.00835285	0.915985	-0.00491776	0.00471765	0.299783	0.00279752	0.00679552	0.681479
cg13099863	-0.00315739	0.0102721	0.75921	-0.00719916	0.00580164	0.217612	-0.0012484	0.00835695	0.881557
cg13099890	-0.00522177	0.0052737	0.324537	-0.00129773	0.00297856	0.66402	0.0077824	0.00429045	0.0727553
cg13099892	-0.014206	0.0122624	0.249473	0.0113347	0.00692572	0.104921	0.0120913	0.00997612	0.228418
cg13099959	-0.00188227	0.00330634	0.570461	-0.00030396	0.0018674	0.871034	1.97281e-05	0.00268989	0.994163
cg13100038	0.00658005	0.00908821	0.470778	-0.00521385	0.00513298	0.312247	-0.00667652	0.00739378	0.368745
cg13100060	-0.0184328	0.0197762	0.353592	-0.00401952	0.0111695	0.719722	0.0138651	0.0160891	0.390918
cg13100089	-0.00527487	0.0181894	0.772432	0.00390766	0.0102733	0.704494	0.00716408	0.0147981	0.629381
cg13100117	0.00125142	0.0301998	0.967031	-0.0059261	0.0170567	0.72901	0.00945335	0.0245693	0.701247
cg13100118	-0.0692692	0.0327975	0.0372269	0.0363443	0.0185239	0.0525962	0.0404931	0.0266826	0.132339
cg13100130	-0.00494043	0.0101164	0.626386	0.00670455	0.00571367	0.24347	0.00359468	0.00823023	0.663242
cg13100137	0.0784988	0.0370032	0.0364107	-0.0585073	0.0208993	0.00616507	-0.0574643	0.0301042	0.059208
cg13100182	0.00898604	0.0106807	0.402208	-0.0026692	0.00603241	0.659119	-0.0137584	0.00868935	0.11656
cg13100238	-0.00330921	0.0139099	0.812453	0.0021571	0.00785626	0.784224	0.00634786	0.0113165	0.57612
cg13100449	-0.0293758	0.0513061	0.568254	0.00316633	0.0289775	0.913213	-0.0079754	0.0417405	0.848865
cg13100502	-0.00703456	0.0434845	0.871819	0.0237486	0.0245598	0.33594	0.00841778	0.0353771	0.812421
cg13100600	-0.0386703	0.0312741	0.21923	-0.00123883	0.0176635	0.944229	0.0203992	0.0254433	0.424637
cg13100667	0.0132399	0.015343	0.390283	-0.000392432	0.00866565	0.963972	-0.0142181	0.0124824	0.257457
cg13100668	0.00770788	0.0163265	0.637898	-0.00186404	0.00922111	0.840219	-0.00904715	0.0132825	0.497394
cg13100671	0.00603025	0.0114629	0.600031	-0.00412299	0.00647421	0.525719	-0.00628478	0.00932575	0.501951
cg13100743	-0.00318331	0.0212874	0.881435	0.01342	0.012023	0.267069	-0.00018059	0.0173185	0.991701
cg13100753	-0.00839975	0.0162875	0.607213	0.014452	0.0091991	0.119399	0.00877174	0.0132508	0.509539
cg13100764	0.00545574	0.00768353	0.479356	-0.00462368	0.00433962	0.289288	-0.00320037	0.00625099	0.609818
cg13100822	0.00180984	0.0106055	0.86485	-0.0026937	0.00598992	0.653916	-0.00259052	0.00862816	0.76463
cg13100918	0.000142819	0.00951494	0.988055	0.00229265	0.00537399	0.670593	0.00110828	0.00774095	0.886448
cg13100948	-0.000665301	0.0173097	0.969419	-0.0083737	0.00977642	0.3938	0.0183473	0.0140824	0.195679
cg13100962	0.0628434	0.0405741	0.12464	-0.0214615	0.0229161	0.351305	-0.0217232	0.0330094	0.512021
cg13100965	-0.00026052	0.0294135	0.992951	-0.0159333	0.0166126	0.339862	-0.00162784	0.0239295	0.945903
cg13101026	-0.0161469	0.0111817	0.151914	0.0118178	0.00631535	0.0642885	0.0119785	0.00909692	0.190989
cg13101072	0.00882738	0.00969147	0.364615	-0.00886608	0.0054737	0.108497	-0.00556875	0.00788456	0.481686
cg13101073	-0.0598639	0.033519	0.077197	0.0217426	0.0189314	0.253561	0.0542334	0.0272696	0.049513
cg13101088	-0.0220006	0.0123237	0.0773176	0.00283657	0.00696035	0.684506	0.0123878	0.010026	0.219575
cg13101147	-0.00061112	0.00979015	0.950354	0.00678768	0.00552943	0.222555	0.000752916	0.00796485	0.924881
cg13101184	-0.0265538	0.0202149	0.192057	0.0158484	0.0114173	0.168252	0.016111	0.016446	0.329682
cg13101226	-0.0272845	0.0148795	0.0697326	0.0080095	0.00840384	0.342897	0.0228834	0.0121053	0.0616637
cg13101256	0.00268552	0.0100861	0.790599	-0.000379872	0.00569659	0.946969	0.00490059	0.00820562	0.551735
cg13101259	-0.00735034	0.0167563	0.661872	-0.00711343	0.00946386	0.454068	0.0136356	0.0136322	0.319652
cg13101284	-0.00471428	0.0132269	0.722296	-0.00483928	0.00747052	0.518639	0.00902962	0.0107609	0.403447
cg13101314	0.011134	0.015424	0.472097	0.00221407	0.00871138	0.799906	-0.0108906	0.0125483	0.387573
cg13101330	-0.0162217	0.0230437	0.483131	0.0180092	0.013015	0.169584	-0.00720353	0.0187474	0.701631
cg13101347	-0.017343	0.0237362	0.466733	0.0183861	0.0134061	0.173359	0.0286965	0.0193107	0.140479
cg13101390	0.0227805	0.0242634	0.350101	-0.00492668	0.0137039	0.719987	-0.0111142	0.0197397	0.574694
cg13101398	0.0120309	0.00748925	0.111398	-0.00650372	0.00422989	0.127379	-0.00785006	0.00609293	0.200645
cg13101429	0.0302376	0.0518312	0.560974	0.00119948	0.029274	0.9674	-0.00575012	0.0421676	0.891814
cg13101431	0.002155	0.00293711	0.464873	-0.00133983	0.00165886	0.421231	-0.00256237	0.0023895	0.2862
cg13101501	0.0142508	0.0293215	0.628038	-0.012193	0.0165607	0.463331	-0.0162135	0.0238547	0.498313
cg13101602	0.0179073	0.0194955	0.360592	-0.00870941	0.011011	0.430868	-0.00971658	0.0158607	0.541546
cg13101624	-0.0010669	0.00248534	0.668663	-0.00175445	0.00140371	0.214325	0.00186418	0.00202197	0.358812
cg13101652	0.022425	0.0268154	0.405036	-0.0131753	0.0151452	0.386462	-0.0127195	0.0218158	0.561206
cg13101701	0.0302317	0.025595	0.240399	-0.0173342	0.0144559	0.233379	-0.0135448	0.020823	0.516908
cg13101717	-0.0189108	0.0325899	0.563068	0.00780392	0.0184066	0.672514	0.0250217	0.0265137	0.34763
cg13101767	-0.130678	0.0452865	0.00480542	0.0544447	0.0255776	0.0357942	0.0804216	0.0368432	0.0314384
cg13101807	-0.0100763	0.00891642	0.261199	0.0114786	0.00503595	0.0248166	0.00824993	0.00725401	0.258189
cg13101865	0.00532096	0.00563866	0.347666	-0.00109713	0.00318469	0.731207	-0.00295295	0.00458737	0.521265
cg13101872	0.000441868	0.00339557	0.89673	-2.77023e-06	0.0019178	0.99885	-0.00126892	0.00276249	0.647008
cg13101887	-0.00525724	0.0223714	0.814701	-0.00543401	0.0126353	0.668092	0.0138595	0.0182004	0.448191
cg13101941	0.13675	0.0402111	0.000973541	-0.0735493	0.0227111	0.00164083	-0.0776788	0.032714	0.0195218
cg13101948	0.0306573	0.0271192	0.26104	-0.00256624	0.0153168	0.867287	-0.0232825	0.0220631	0.293896
cg13101963	-0.0174293	0.020145	0.389046	0.0007455	0.0113778	0.947892	0.0250812	0.0163891	0.129149
cg13101990	0.0131056	0.0110163	0.237058	-0.00196902	0.00622197	0.752325	-0.009395	0.00896241	0.297094
cg13102028	-0.0436206	0.0177166	0.0155578	0.0234102	0.0100063	0.0213359	0.0393539	0.0144135	0.00750243
cg13102045	-0.0119158	0.0163582	0.468089	0.0116895	0.00923905	0.208791	0.00612336	0.0133083	0.646453
cg13102069	0.00119377	0.0123719	0.923328	0.00132377	0.00698757	0.850135	-0.00411099	0.0100652	0.683845
cg13102097	0.0161035	0.049338	0.744824	0.013376	0.0278659	0.632286	0.00259213	0.0401393	0.948641
cg13102113	0.00470196	0.0115518	0.684871	0.00213564	0.00652438	0.744115	-0.00354313	0.00939802	0.706983
cg13102118	-0.000740218	0.00385292	0.848047	-3.16985e-05	0.00217611	0.988408	0.000264274	0.00313457	0.932982
cg13102120	0.0145427	0.017997	0.421013	-0.0183958	0.0101646	0.073394	-0.00575526	0.0146416	0.695117
cg13102133	0.0400484	0.0532913	0.454152	0.00193325	0.0300987	0.948918	-0.0163323	0.0433555	0.707206
cg13102229	0.00173751	0.00326753	0.596102	-0.00138173	0.00184548	0.455827	-0.00215689	0.00265832	0.419117
cg13102231	-0.00562357	0.00716434	0.434383	0.00428311	0.00404639	0.292429	0.00596931	0.0058286	0.30829
cg13102235	0.0212516	0.0277907	0.446287	-0.0125397	0.0156961	0.426276	-0.0198614	0.0226093	0.381842
cg13102244	-0.0310272	0.0106512	0.0044336	0.00702523	0.00601575	0.245718	0.017568	0.00866536	0.0453384
cg13102250	0.00585048	0.0168386	0.729003	-0.00792811	0.00951037	0.406518	-0.00666713	0.0136992	0.627571
cg13102269	-0.0145532	0.0299346	0.627934	-0.00423994	0.0169069	0.802508	-0.00212916	0.0243535	0.93051
cg13102280	0.00648905	0.0103981	0.534036	0.00640816	0.00587279	0.277877	-0.00900039	0.00845943	0.289967
cg13102294	-0.0049612	0.0193368	0.79805	0.0056427	0.0109213	0.606552	0.00990025	0.0157316	0.530601
cg13102348	-0.0183857	0.0249886	0.463631	0.0132974	0.0141134	0.348418	0.0172929	0.0203296	0.397051
cg13102393	0.01193	0.015935	0.455852	0.000801403	0.009	0.929228	-0.0107103	0.012964	0.410722
cg13102418	0.000608532	0.00919902	0.947392	0.00810511	0.00519556	0.121982	-0.00142916	0.00748393	0.848949
cg13102529	-0.00778233	0.013093	0.553623	-0.00422011	0.00739488	0.569523	0.00882525	0.0106519	0.409394
cg13102585	0.00281642	0.00857542	0.743287	-0.00175092	0.00484335	0.718496	-0.00312579	0.00697659	0.655113
cg13102658	-0.000293324	0.0209542	0.98886	-0.00524748	0.0118348	0.658459	0.0070884	0.0170474	0.678462
cg13102681	0.0442909	0.0142875	0.00252674	-0.0188515	0.00806949	0.0215211	-0.0340087	0.0116237	0.00426952
cg13102693	0.0012799	0.00309702	0.680313	-0.00122265	0.00174918	0.486219	-0.000553519	0.0025196	0.826573
cg13102742	0.0922143	0.111824	0.411581	0.126291	0.0631578	0.0483111	-0.0425245	0.0909753	0.64123
cg13102803	-0.00259879	0.0154461	0.866734	-0.0120884	0.00872391	0.168997	0.00985736	0.0125663	0.434682
cg13102822	0.00715312	0.0131408	0.587441	-0.00175782	0.00742185	0.813273	-0.00580037	0.0106908	0.588666
cg13102844	0.000256311	0.0260562	0.992171	-0.00711075	0.0147164	0.630042	-0.00249385	0.0211982	0.90659
cg13102889	0.00304377	0.0333739	0.927518	0.00780508	0.0188494	0.679724	0.00429003	0.0271516	0.87478
cg13103051	-0.0284648	0.0188769	0.134793	0.0108159	0.0106616	0.312855	0.0238966	0.0153574	0.122925
cg13103143	0.019481	0.0258705	0.453242	-0.0170298	0.0146115	0.246644	-0.0206247	0.0210471	0.329534
cg13103145	-0.0155725	0.015913	0.330186	0.00116332	0.0089876	0.897278	0.0173	0.0129462	0.184545
cg13103163	-0.0195363	0.0290034	0.50216	0.000500246	0.016381	0.9757	0.00278553	0.023596	0.906269
cg13103190	-0.000235645	0.0103046	0.981802	0.00144345	0.00582001	0.804641	0.00253444	0.0083834	0.763051
cg13103259	-0.0139991	0.0102028	0.173168	0.0161325	0.00576248	0.00616359	-0.00150303	0.00830054	0.856682
cg13103280	0.0227606	0.0115214	0.0510233	-0.00767453	0.00650723	0.2411	-0.0108848	0.00937331	0.24836
cg13103297	0.00515848	0.0023419	0.0299607	-0.00276414	0.0013227	0.0392274	-0.00402797	0.00190527	0.0370433
cg13103303	-0.00375216	0.00460137	0.416795	0.000153744	0.00259883	0.952946	0.00702578	0.00374348	0.0635198
cg13103324	-0.0289287	0.0212923	0.177378	0.00551142	0.0120258	0.647751	0.0268556	0.0173225	0.124286
cg13103340	0.0032499	0.00912089	0.722371	0.000693755	0.00515143	0.893147	-0.00668639	0.00742036	0.369751
cg13103357	-0.00563117	0.00811922	0.489599	0.00612833	0.0045857	0.184513	0.00369236	0.00660545	0.577446
cg13103401	-0.0233342	0.0226485	0.305415	0.0132074	0.0127917	0.304383	0.0194722	0.0184258	0.293206
cg13103420	0.0240668	0.0294834	0.416317	-0.0154185	0.0166521	0.356762	-0.00822882	0.0239864	0.732287
cg13103465	0.0107775	0.0211729	0.611881	-0.0109182	0.0119583	0.363472	0.00687262	0.0172253	0.690773
cg13103476	0.0406509	0.0157891	0.0115305	-0.0158441	0.0089176	0.0787166	-0.0190385	0.0128453	0.141514
cg13103485	-0.0197094	0.0191146	0.305025	0.0237621	0.0107959	0.0300812	0.0067439	0.0155509	0.665483
cg13103511	-0.000381739	0.0105837	0.971301	0.00541058	0.00597762	0.367612	-0.00225098	0.00861044	0.794314
cg13103560	0.00366406	0.0174039	0.83369	-0.00132129	0.00982963	0.893347	-0.00102154	0.014159	0.942632
cg13103564	-0.00273356	0.0105524	0.796143	-0.00169758	0.00595994	0.776374	0.00468585	0.00858497	0.58643
cg13103606	-0.0298495	0.0331673	0.370344	0.0273948	0.0187327	0.14683	0.0223798	0.0269835	0.408899
cg13103815	-0.0254542	0.0207283	0.22239	-0.000450934	0.0117072	0.969353	0.0217064	0.0168636	0.201067
cg13103835	-0.0189668	0.0147291	0.20088	0.0123875	0.00831893	0.139679	0.00974311	0.011983	0.418143
cg13103843	0.00536296	0.0152563	0.725951	0.000646131	0.00861671	0.940379	0.00210037	0.0124119	0.86597
cg13103874	-0.00371834	0.00927827	0.689471	0.0018824	0.00524032	0.720207	0.00232902	0.0075484	0.758322
cg13103903	0.0068121	0.0149287	0.649178	0.00052104	0.00843167	0.950851	-0.0041701	0.0121454	0.732071
cg13103915	-0.00678979	0.0107545	0.529285	0.0128031	0.00607408	0.0375974	-0.000634148	0.00874938	0.942368
cg13104128	0.00769678	0.01035	0.458866	-0.00206404	0.00584561	0.724777	-0.0042824	0.00842028	0.612188
cg13104185	-0.0560341	0.0347482	0.110053	0.0439364	0.0196256	0.0274358	0.0455246	0.0282696	0.110534
cg13104187	0.0197286	0.0200295	0.327059	0.00213141	0.0113126	0.850944	-0.00357326	0.0162951	0.826885
cg13104220	-0.00725041	0.0104404	0.489038	0.00981115	0.00589668	0.0993384	0.00767229	0.00849385	0.368595
cg13104257	0.0226557	0.0188647	0.232662	-0.00997427	0.0106547	0.351503	-0.00234187	0.0153475	0.879035
cg13104274	0.0416961	0.0300745	0.168763	-0.0298951	0.016986	0.0815296	-0.0387023	0.0244673	0.116919
cg13104298	0.00590101	0.00829333	0.478442	0.00531454	0.00468403	0.259307	-0.0112277	0.00674709	0.0992896
cg13104335	0.0302979	0.0532762	0.570864	0.00849434	0.0300901	0.778312	-0.0138909	0.0433432	0.749282
cg13104385	-0.00523725	0.0349186	0.881085	-0.00950651	0.0197219	0.63086	-0.00336693	0.0284083	0.905899
cg13104395	-0.00991039	0.0140206	0.481341	0.00274904	0.00791879	0.72922	0.00894673	0.0114066	0.434728
cg13104438	0.00332915	0.00818601	0.685124	0.00364092	0.00462342	0.432893	-0.00529512	0.00665979	0.428483
cg13104442	0.00350367	0.0181384	0.847231	0.00369927	0.0102445	0.718803	0.00558433	0.0147566	0.70593
cg13104453	0.00441277	0.021976	0.841272	0.00606534	0.012412	0.626168	0.0058881	0.0178787	0.742605
cg13104454	-0.003315	0.00725215	0.648607	0.00787917	0.00409598	0.0573024	-0.00155756	0.00590004	0.792341
cg13104508	8.38817e-05	0.0047026	0.985805	-0.000458914	0.002656	0.863178	0.00175932	0.00382583	0.646641
cg13104613	-0.00697867	0.0168121	0.678977	0.00228158	0.00949539	0.810613	0.00525314	0.0136776	0.70176
cg13104618	0.000559646	0.0165641	0.973116	0.00247851	0.00935535	0.79162	-8.81589e-05	0.0134759	0.994794
cg13104704	0.00634886	0.00439381	0.15166	-0.00356478	0.0024816	0.15405	-0.00313583	0.00357461	0.382497
cg13104745	0.020642	0.015358	0.182033	-0.00385149	0.00867411	0.658006	-0.00333705	0.0124946	0.789969
cg13104766	-0.00125498	0.00864937	0.884934	0.00495901	0.00488512	0.312546	-0.00157906	0.00703676	0.822912
cg13104775	0.031058	0.0201238	0.125969	0.00737266	0.0113658	0.518069	-0.0244701	0.0163718	0.138219
cg13104786	0.000548049	0.0405336	0.98924	-0.0270199	0.0228932	0.240753	0.0244639	0.0329764	0.459945
cg13104844	-0.0201524	0.0129691	0.123436	0.0084773	0.00732487	0.249951	0.0157586	0.0105511	0.138506
cg13104874	-0.000510603	0.0205285	0.980207	-0.00676901	0.0115944	0.560686	0.0100004	0.0167011	0.550698
cg13104880	0.0419257	0.0239878	0.0836313	-0.025032	0.0135482	0.0676728	-0.0225768	0.0195154	0.250137
cg13104906	0.025293	0.0262171	0.337045	-0.00684246	0.0148073	0.645034	-0.011337	0.0213291	0.596258
cg13104913	-0.00050666	0.00281767	0.857669	-0.00175452	0.0015914	0.272946	0.00221941	0.00229233	0.335333
cg13104934	0.0130253	0.00893007	0.147876	-0.00833844	0.00504366	0.10148	-0.00387953	0.00726512	0.594555
cg13104937	-0.0122928	0.0109652	0.264996	0.00254755	0.00619312	0.681713	0.015354	0.00892085	0.0883813
cg13104938	-0.00304031	0.0171031	0.859275	0.00151193	0.00965975	0.875946	0.00536748	0.0139143	0.700517
cg13104969	-0.00145258	0.00393103	0.71254	0.00232646	0.00222023	0.297286	0.00101579	0.00319812	0.751448
cg13105046	-0.0228272	0.0237844	0.33954	0.0338072	0.0134333	0.0134703	-0.00220592	0.01935	0.90947
cg13105070	0.0219429	0.0121582	0.0741803	-0.00481176	0.00686689	0.485139	-0.013165	0.00989138	0.186292
cg13105122	0.0345273	0.0243197	0.158862	-0.0127697	0.0137357	0.354824	-0.0233641	0.0197855	0.240513
cg13105146	-0.0231147	0.0191892	0.231269	0.011573	0.0108379	0.288222	0.00867376	0.0156115	0.579749
cg13105167	0.0167003	0.00907176	0.0686607	-0.00235891	0.00512369	0.646254	-0.0140961	0.00738039	0.0590655
cg13105228	-0.00778751	0.0110402	0.482248	0.0149429	0.00623544	0.0184521	-0.00762767	0.00898181	0.39782
cg13105234	0.00909299	0.031721	0.774982	-0.0225795	0.0179159	0.210551	0.00139412	0.0258069	0.957028
cg13105244	0.0606523	0.0366626	0.101258	-0.0123125	0.0207068	0.553474	-0.0386657	0.0298271	0.197906
cg13105327	-0.06675	0.028284	0.0202569	0.0333257	0.0159746	0.0395609	0.0534806	0.0230106	0.0221812
cg13105425	0.00364302	0.0237077	0.87819	-0.00333832	0.01339	0.803639	0.0161937	0.0192875	0.403179
cg13105445	-0.000294899	0.00889381	0.973616	0.00424303	0.00502318	0.400342	-0.00113606	0.00723562	0.87556
cg13105453	-0.0131258	0.0246228	0.595187	0.00929523	0.0139068	0.505453	0.0146209	0.020032	0.467207
cg13105459	0.0105433	0.0260358	0.686394	-0.0248825	0.0147049	0.0938005	-0.0140929	0.0211816	0.507398
cg13105493	-0.00609175	0.00928279	0.513207	0.00659177	0.00524288	0.21164	5.98327e-05	0.00755208	0.993695
cg13105496	0.00223073	0.0362233	0.95102	0.00999346	0.0204587	0.626309	0.0139261	0.0294697	0.637579
cg13105517	-0.00954597	0.00917549	0.300725	0.00175977	0.00518227	0.734903	0.0103843	0.00746478	0.167343
cg13105522	0.0047867	0.0108663	0.660538	0.00774366	0.00613722	0.210032	-0.0134087	0.00884034	0.132545
cg13105555	-0.00446837	0.011737	0.704245	0.00983299	0.00662903	0.141198	0.00456487	0.00954875	0.633672
cg13105660	0.0115223	0.0178212	0.519436	-0.0156623	0.0100653	0.122918	0.00191933	0.0144986	0.894955
cg13105709	-0.017081	0.0156619	0.278119	0.00630727	0.00884574	0.477522	0.0208311	0.0127418	0.105286
cg13105730	-0.0072638	0.00811206	0.37275	-0.00235688	0.00458165	0.608118	0.00722303	0.00659962	0.276436
cg13105766	-0.01716	0.0189541	0.367503	-0.00421841	0.0107052	0.694399	0.0101356	0.0154203	0.512534
cg13105872	0.0109039	0.0186464	0.560046	0.00378966	0.0105314	0.719739	-0.0153466	0.0151699	0.3142
cg13105891	-0.0216732	0.0138074	0.119713	0.000401807	0.00779836	0.959012	0.0291668	0.0112331	0.0108663
cg13105904	0.0189244	0.0240701	0.433635	0.0110341	0.0135947	0.418962	-0.0224125	0.0195824	0.255195
cg13105945	0.00376139	0.0166417	0.821655	-0.00271415	0.00939914	0.773371	-0.00416628	0.0135389	0.758944
cg13105980	-0.0103082	0.0350183	0.7691	0.0118937	0.0197782	0.548991	0.0145669	0.0284894	0.610283
cg13105997	-0.00481854	0.0104057	0.644343	0.00277119	0.00587709	0.638315	-0.000677932	0.00846562	0.936336
cg13106051	-0.0424366	0.0755313	0.575507	-0.0434746	0.0426597	0.310664	0.025009	0.061449	0.684904
cg13106092	0.0406964	0.0205345	0.0502963	-0.00552332	0.0115978	0.634964	-0.0291206	0.016706	0.0844483
cg13106133	0.0251609	0.0462416	0.587596	-0.00874014	0.0261171	0.738602	-0.00208135	0.0376202	0.955992
cg13106148	-0.00176359	0.0141853	0.901312	-0.00275882	0.00801179	0.731324	-0.00164126	0.0115405	0.887201
cg13106156	-0.0266995	0.0249326	0.286859	0.0138467	0.0140818	0.327878	0.0239837	0.0202841	0.239912
cg13106162	-0.023534	0.029158	0.421551	0.0103195	0.0164683	0.532361	0.0153148	0.0237217	0.520045
cg13106215	-0.0240052	0.01569	0.129246	-0.0152682	0.00886163	0.0880503	0.025813	0.0127647	0.0458792
cg13106389	-0.0215685	0.026338	0.414824	0.0300406	0.0148756	0.0461705	0.016449	0.0214275	0.444535
cg13106414	-0.00604002	0.0162878	0.711565	0.00955573	0.0091993	0.301479	0.0155928	0.0132511	0.242158
cg13106430	-0.0190044	0.0207565	0.362131	-0.000936711	0.0117232	0.936478	0.0168207	0.0168866	0.321656
cg13106472	-0.0241896	0.0271372	0.374907	0.0133581	0.015327	0.385588	0.0206341	0.0220777	0.352285
cg13106484	-0.0158354	0.0316805	0.618302	0.000208084	0.017893	0.990745	0.0119479	0.0257739	0.643987
cg13106512	-0.0073053	0.0350786	0.835462	-0.0231713	0.0198122	0.24502	0.00820187	0.0285385	0.774415
cg13106539	-0.0363141	0.0297241	0.22475	0.0102125	0.0167881	0.544382	0.0251591	0.0241823	0.300716
cg13106574	-0.00713157	0.0260647	0.78496	0.00759658	0.0147212	0.606996	-0.013496	0.0212051	0.525966
cg13106577	-0.00536774	0.0152683	0.725923	0.00730053	0.00862347	0.399287	0.0119827	0.0124216	0.337087
cg13106691	0.00215881	0.00839858	0.797683	0.00194926	0.00474348	0.682018	-0.00307623	0.00683273	0.653547
cg13106729	9.49295e-05	0.0147156	0.994866	-0.0104863	0.00831128	0.210053	1.42896e-05	0.0119719	0.99905
cg13106758	-0.0199503	0.0505411	0.693897	-0.000771377	0.0285454	0.978496	-0.00593662	0.041118	0.885497
cg13106962	0.000853913	0.00914212	0.925773	0.00338532	0.00516343	0.513596	-0.00170183	0.00743763	0.819491
cg13106987	-0.0068993	0.00851048	0.419512	-0.00393025	0.00480668	0.415533	0.00404165	0.00692376	0.560739
cg13107060	0.0101844	0.0093255	0.277464	0.000103451	0.005267	0.984369	-0.0105536	0.00758682	0.167364
cg13107083	-0.00927423	0.0417851	0.824814	-0.00881823	0.0236	0.709469	-0.00706427	0.0339945	0.835812
cg13107086	0.0133148	0.0211399	0.530262	-0.0141067	0.0119397	0.240265	-0.00409073	0.0171985	0.812491
cg13107144	-0.000377766	0.0204917	0.985329	-0.00463115	0.0115736	0.689918	0.0057794	0.0166711	0.729581
cg13107169	-0.00663633	0.00692193	0.340049	0.00894531	0.00390948	0.0242796	0.00209093	0.00563139	0.711217
cg13107259	0.0117445	0.0128463	0.362838	-0.00254099	0.0072555	0.726929	-0.00771377	0.0104512	0.462231
cg13107266	-0.0036248	0.0242247	0.881362	-0.00503485	0.013682	0.713673	0.0213676	0.0197082	0.280936
cg13107302	-0.00592065	0.00699255	0.399221	0.00246154	0.00394936	0.534552	-0.00215282	0.00568884	0.705931
cg13107347	-0.034872	0.0286241	0.226044	0.00304739	0.0161667	0.850877	0.01617	0.0232873	0.489095
cg13107348	0.0118962	0.020065	0.554625	-0.0101266	0.0113326	0.373737	-0.00940161	0.016324	0.565978
cg13107386	-0.0357668	0.0238708	0.137258	0.0190556	0.0134821	0.160708	0.0315099	0.0194203	0.107904
cg13107410	0.0068145	0.0129527	0.600003	0.00319657	0.00731563	0.663108	-0.00467747	0.0105378	0.65811
cg13107582	-0.00338274	0.00631914	0.593643	0.00167474	0.00356902	0.639938	0.000712064	0.00514098	0.890124
cg13107596	-0.0209093	0.0118062	0.0796619	0.0140986	0.00666808	0.0370243	0.012648	0.00960501	0.190971
cg13107648	-0.0238242	0.0275934	0.390024	-0.00785873	0.0155846	0.615209	0.00712354	0.0224488	0.751673
cg13107655	0.000101076	0.012055	0.993327	0.00604978	0.0068086	0.376421	-0.00185168	0.00980742	0.850637
cg13107669	-0.00832646	0.0119318	0.486931	-0.00367376	0.00673903	0.586891	0.0100765	0.0097072	0.301805
cg13107682	-0.0345972	0.0420654	0.412811	-0.00703624	0.0237584	0.767736	0.010615	0.0342226	0.757087
cg13107696	-0.0141633	0.0123268	0.253362	0.0129862	0.00696215	0.0651373	0.00306762	0.0100286	0.760339
cg13107734	0.0174301	0.0286742	0.544682	-0.0120563	0.0161951	0.45839	-0.00654114	0.0233281	0.779764
cg13107737	0.0158623	0.00911883	0.0850836	-0.00228848	0.00515027	0.657775	-0.0146335	0.00741868	0.0513685
cg13107741	-0.053252	0.0283013	0.0628568	0.0282263	0.0159845	0.0805342	0.0342428	0.0230247	0.140168
cg13107760	0.0102732	0.0073895	0.167603	-0.00506401	0.00417355	0.22791	-0.00918759	0.00601178	0.129668
cg13107794	0.0147735	0.0137757	0.286158	-0.00356739	0.00778044	0.647603	-0.00737156	0.0112073	0.512243
cg13107810	-0.010764	0.0116002	0.355729	-0.000482404	0.00655174	0.941455	0.00961256	0.00943742	0.31092
cg13107839	-0.0271585	0.0323984	0.403919	0.00565155	0.0182984	0.758088	0.0143543	0.0263579	0.587272
cg13107864	-0.00378199	0.0167853	0.822203	-0.00973057	0.00948026	0.307229	0.0168359	0.0136558	0.220573
cg13107870	0.00376624	0.00710352	0.597177	0.00200912	0.00401204	0.617654	-0.000296233	0.00577912	0.959223
cg13107884	-0.01583	0.0249038	0.526488	0.0123492	0.0140656	0.382105	0.000704095	0.0202607	0.972348
cg13107908	0.00651434	0.0149397	0.663766	0.00724711	0.00843789	0.392505	-0.00913987	0.0121543	0.453862
cg13107973	0.0385743	0.0274351	0.162881	-0.012583	0.0154952	0.418726	-0.0255607	0.02232	0.25492
cg13108002	-0.0211119	0.0250204	0.400844	0.0134626	0.0141314	0.343102	0.017097	0.0203556	0.402999
cg13108038	0.00748052	0.00815038	0.36097	0.00294078	0.0046033	0.524416	-0.00638591	0.0066308	0.337884
cg13108049	0.00249876	0.0149905	0.867958	0.00449637	0.00846657	0.596569	-0.00164301	0.0121956	0.893109
cg13108098	0.00437289	0.0115995	0.706997	-0.00327631	0.00655135	0.618128	-0.00364643	0.00943686	0.700036
cg13108129	-0.00585527	0.0251658	0.816505	-0.0234766	0.0142135	0.101796	0.0210991	0.0204738	0.305294
cg13108141	0.00425661	0.00329555	0.199526	-0.00158567	0.00186131	0.396342	-0.00175428	0.00268112	0.514447
cg13108181	0.00259987	0.00496504	0.601715	0.000319998	0.00280423	0.909382	-0.00154292	0.00403934	0.703308
cg13108194	8.50459e-05	0.00404626	0.983274	0.000766991	0.00228531	0.737876	0.00399545	0.00329186	0.227765
cg13108195	-0.0386988	0.0295895	0.193981	0.0283808	0.016712	0.0926375	0.0139928	0.0240727	0.56239
cg13108197	0.00528998	0.00782203	0.500449	0.00276945	0.00441785	0.532197	-0.00901409	0.00636367	0.159802
cg13108255	-0.00943776	0.0248531	0.704959	-0.00137851	0.0140369	0.921969	-0.00483461	0.0202194	0.811522
cg13108289	-0.00253463	0.00757698	0.738704	-0.00104627	0.00427945	0.807364	0.00351971	0.00616431	0.569318
cg13108304	0.028542	0.0395088	0.471757	-0.00945576	0.0223144	0.672676	-0.0337602	0.0321427	0.296153
cg13108328	-0.000994504	0.00471266	0.833304	0.00497803	0.00266169	0.0644334	-0.00259307	0.00383402	0.500423
cg13108341	0.0576753	0.0282971	0.0442235	-0.0368631	0.0159821	0.0231871	-0.0309589	0.0230213	0.181796
cg13108397	-0.00727194	0.0107219	0.499221	-3.78963e-05	0.00605566	0.99502	0.00707338	0.00872285	0.419387
cg13108455	-0.0191491	0.0107172	0.0770677	0.0095988	0.00605302	0.11601	0.0103056	0.00871905	0.240079
cg13108472	-0.005313	0.0159894	0.740385	-0.00266584	0.00903071	0.768468	0.00267524	0.0130082	0.837485
cg13108484	-0.0502346	0.0303971	0.101611	0.026381	0.0171682	0.127607	0.0313458	0.0247298	0.207969
cg13108533	-0.00236927	0.00269474	0.381432	-0.000896006	0.00152198	0.557409	0.000869589	0.00219232	0.692487
cg13108577	0.0122	0.051842	0.814444	0.00389363	0.0292801	0.894483	-0.00106969	0.0421764	0.979818
cg13108584	0.00473488	0.00707799	0.505095	-0.00628845	0.00399761	0.11893	-0.00314829	0.00575834	0.585804
cg13108601	0.00443749	0.00681877	0.516715	-0.0052864	0.00385121	0.172992	-0.00333109	0.00554746	0.549578
cg13108609	0.0101643	0.0187812	0.589601	-0.0156482	0.0106076	0.143367	-0.00585373	0.0152796	0.70247
cg13108646	-0.000426434	0.00502819	0.932586	-0.000991632	0.0028399	0.727704	0.00311565	0.00409072	0.448105
cg13108653	-0.00882561	0.0378503	0.816114	-0.0191548	0.0213777	0.372438	0.0181134	0.0307933	0.557734
cg13108681	0.0361075	0.0172543	0.0389617	-0.0220603	0.00974513	0.0257954	-0.0200324	0.0140373	0.156735
cg13108687	-0.00190992	0.0140523	0.892167	0.000487956	0.00793666	0.951101	0.00829095	0.0114323	0.470046
cg13108852	-0.00273172	0.0190341	0.886177	-0.00277505	0.0107504	0.796844	0.0073512	0.0154853	0.636043
cg13108869	0.000416341	0.0254329	0.986972	-0.00642685	0.0143644	0.655563	-0.00755329	0.0206911	0.715861
cg13108890	0.00143146	0.00346798	0.680681	0.00133689	0.0019587	0.496508	-0.000767683	0.0028214	0.786123
cg13108910	-0.0279155	0.0397405	0.484067	0.034969	0.0224453	0.122464	0.0345614	0.0323312	0.287705
cg13109030	-0.00491169	0.00663393	0.460834	0.0045819	0.00374681	0.224308	0.0030173	0.00539708	0.577395
cg13109035	0.0314857	0.0288634	0.278013	-0.0127872	0.0163019	0.434697	-0.0333483	0.023482	0.158734
cg13109037	0.0104499	0.0298387	0.72693	-0.0121482	0.0168528	0.472721	-0.00427591	0.0242755	0.860546
cg13109045	0.00353844	0.00443592	0.426985	-0.000615742	0.00250539	0.806376	-0.000559787	0.00360887	0.87705
cg13109095	-0.0102842	0.00930639	0.271833	-0.00279372	0.00525621	0.596269	0.0163471	0.00757128	0.0332841
cg13109106	-0.000871025	0.0172369	0.959801	0.00453201	0.00973531	0.64259	0.00296841	0.0140232	0.832797
cg13109115	-0.00763883	0.0107327	0.478321	0.00594119	0.00606179	0.329448	0.00431426	0.00873168	0.622347
cg13109135	-0.0113153	0.023252	0.6276	0.0030748	0.0131326	0.815369	0.0130951	0.0189168	0.490419
cg13109155	-0.0172561	0.0404619	0.670695	-0.00867628	0.0228527	0.705018	-0.0052986	0.032918	0.872454
cg13109216	0.00788225	0.00659805	0.235113	-0.0067331	0.00372655	0.0738632	-0.00581537	0.00536789	0.281305
cg13109265	0.0332358	0.0221298	0.136349	-0.00927473	0.0124988	0.459832	-0.0123722	0.0180039	0.493582
cg13109289	-0.0043911	0.0128942	0.734173	0.00648246	0.0072826	0.375576	-0.00248861	0.0104902	0.812972
cg13109300	0.00104021	0.00389423	0.789942	-0.00145187	0.00219944	0.510733	0.000535367	0.00316818	0.866159
cg13109315	-0.00365782	0.0147835	0.805096	0.00759298	0.00834963	0.365381	0.0045484	0.0120272	0.706117
cg13109342	-0.00200833	0.0125853	0.873542	0.00456091	0.00710812	0.522599	-0.00258695	0.0102389	0.80106
cg13109397	0.000639241	0.00386765	0.869065	-0.000446589	0.00218443	0.838432	-0.00384412	0.00314655	0.224755
cg13109410	0.00514376	0.0100381	0.609508	0.00257746	0.00566948	0.650388	-0.00218403	0.00816658	0.789696
cg13109482	0.00689558	0.00683051	0.315208	-0.00424632	0.00385784	0.273724	-0.00580403	0.00555701	0.298846
cg13109494	-0.0395495	0.0311637	0.207416	0.0038041	0.0176011	0.829337	0.0320424	0.0253535	0.20929
cg13109558	-0.000182038	0.002801	0.948314	0.00222304	0.00158199	0.163119	-0.0029185	0.00227877	0.203311
cg13109634	-0.00867242	0.0181593	0.634016	0.00189572	0.0102563	0.85374	0.00944749	0.0147736	0.524
cg13109654	-0.003003	0.00759877	0.693558	0.00479989	0.00429175	0.26613	-0.000802474	0.00618203	0.896985
cg13109704	-0.0196668	0.0109682	0.0760469	0.00913416	0.0061948	0.143556	0.0139439	0.00892328	0.121359
cg13109725	0.00134906	0.0176505	0.939231	-0.0120313	0.00996893	0.230382	0.00686377	0.0143597	0.633723
cg13109732	0.0249481	0.0436892	0.569283	0.00695499	0.0246755	0.778646	-0.00448885	0.0355437	0.89976
cg13109761	-0.0132761	0.01427	0.354473	0.0080432	0.00805961	0.320755	-0.000901458	0.0116094	0.938266
cg13109838	-0.00224487	0.00553786	0.68609	-0.00346838	0.00312776	0.270185	0.00423455	0.00450536	0.349584
cg13109857	0.010492	0.0107298	0.330566	-0.000922152	0.00606016	0.879369	-0.0128064	0.00872933	0.145563
cg13109865	0.00435985	0.00332225	0.192479	0.00103689	0.00187639	0.581797	-0.00281978	0.00270284	0.299392
cg13109911	-0.00345995	0.0108169	0.749752	0.000320782	0.00610936	0.958232	0.00266495	0.0088002	0.762662
cg13109955	-0.0082696	0.0324931	0.79964	-0.00694601	0.018352	0.705886	-0.00387606	0.026435	0.883728
cg13109969	-0.00120575	0.0522155	0.981624	-0.0152499	0.0294911	0.60625	-0.00241122	0.0424803	0.954851
cg13110034	0.00107787	0.00276243	0.697244	0.000103174	0.00156021	0.94741	0.00129141	0.00224739	0.566861
cg13110082	-0.012311	0.0131764	0.352431	0.00836971	0.00744194	0.263477	0.0154784	0.0107197	0.15195
cg13110204	-0.00275853	0.00869266	0.751661	0.00246172	0.00490957	0.617205	-0.000585173	0.00707197	0.934223
cg13110239	0.0133669	0.0160174	0.406016	-0.00913283	0.00904658	0.315205	-0.00636747	0.0130311	0.626191
cg13110283	0.00800306	0.0252592	0.752041	0.0129896	0.0142663	0.364788	0.00134155	0.0205498	0.948082
cg13110300	0.00260584	0.00976789	0.790202	-6.06739e-05	0.00551686	0.991247	-0.0023816	0.00794673	0.765045
cg13110334	-0.0102125	0.0360572	0.777598	0.0135081	0.0203649	0.508695	0.00974184	0.0293346	0.740528
cg13110350	-0.00135479	0.00277207	0.626126	0.00156578	0.00156565	0.319735	-0.000871885	0.00225524	0.699887
cg13110361	-0.0079973	0.0435911	0.854815	0.00947577	0.02462	0.70116	0.0110079	0.0354638	0.756917
cg13110461	0.0132075	0.0106886	0.21954	0.000257607	0.00603688	0.96605	-0.0056409	0.0086958	0.518054
cg13110495	-0.00219433	0.0343527	0.949199	-0.0118572	0.0194023	0.542531	-0.005682	0.0279479	0.839317
cg13110555	-0.0551601	0.0257728	0.0348173	0.0214772	0.0145564	0.143298	0.0332916	0.0209677	0.115562
cg13110574	-0.0182636	0.0322738	0.572759	-0.00475058	0.0182281	0.794933	0.0109122	0.0262565	0.678612
cg13110605	0.0103366	0.0106045	0.332088	-0.00727283	0.00598936	0.227554	-0.00961869	0.00862735	0.267617
cg13110623	0.00733076	0.0448488	0.870497	-0.0268639	0.0253304	0.291506	-0.0300392	0.0364871	0.412346
cg13110636	-0.00968437	0.0226938	0.670504	-0.00765961	0.0128174	0.551488	-0.00118867	0.0184627	0.948797
cg13110654	0.00895542	0.0176644	0.613312	-0.00448042	0.00997679	0.654362	-0.0134247	0.014371	0.352521
cg13110676	0.00325584	0.0167338	0.846135	-0.0109199	0.0094512	0.250736	-0.00118016	0.0136139	0.931097
cg13110711	-0.00291081	0.00298483	0.331862	0.00155684	0.00168582	0.358019	0.00201522	0.00242833	0.408623
cg13110749	0.00905212	0.02885	0.754367	-0.00367526	0.0162944	0.822018	0.00286456	0.0234711	0.903112
cg13110775	-0.00616189	0.0369464	0.867887	-0.016229	0.0208672	0.438603	0.0147954	0.030058	0.623659
cg13110779	0.0099578	0.0115763	0.391786	-0.0066038	0.00653826	0.31497	-0.00866588	0.009418	0.359759
cg13110781	-0.0042498	0.0188028	0.821657	-0.00735675	0.0106197	0.490109	-0.00309895	0.0152972	0.839881
cg13110823	0.00841762	0.0264032	0.750549	-0.00175979	0.0149124	0.906303	-0.0100824	0.0214805	0.639843
cg13110839	-0.000282747	0.00816608	0.972449	-0.00605611	0.00461216	0.192224	0.00063871	0.00664357	0.923606
cg13110951	0.0480133	0.114589	0.676129	0.0472821	0.0647193	0.466783	-0.0446202	0.0932246	0.633267
cg13110988	0.0310286	0.0453946	0.495886	0.0146999	0.0256387	0.567722	-0.0129483	0.0369311	0.726636
cg13111061	0.00421622	0.0189201	0.824121	0.0105937	0.010686	0.323948	-0.00958682	0.0153925	0.534848
cg13111069	-0.0116766	0.0263086	0.658142	0.00895088	0.014859	0.548307	0.0105682	0.0214035	0.62258
cg13111078	0.0212763	0.0161688	0.191282	-0.00406814	0.00913207	0.656957	-0.00906933	0.0131542	0.492163
cg13111106	0.0129478	0.0245135	0.59856	-0.00957743	0.0138451	0.490726	-0.00808827	0.0199431	0.685945
cg13111192	-0.0183473	0.00986279	0.065848	0.0101864	0.00557046	0.0704951	0.0140627	0.00802394	0.0827989
cg13111263	0.00758149	0.0108193	0.485128	-0.00128543	0.0061107	0.833826	0.000561401	0.00880214	0.949275
cg13111294	-0.0290578	0.0193792	0.136977	0.00212903	0.0109453	0.846175	0.0251206	0.0157661	0.114306
cg13111356	-0.00773465	0.0381077	0.839581	0.0201368	0.021523	0.351783	0.0141192	0.0310028	0.649816
cg13111374	0.00371849	0.00414325	0.371662	0.00226367	0.00234009	0.335753	-0.00354318	0.00337077	0.295776
cg13111391	-0.0105611	0.0077125	0.17402	0.00667789	0.00435599	0.128489	0.00627466	0.00627456	0.319766
cg13111471	-0.00512427	0.0292562	0.861322	-0.00529522	0.0165238	0.749302	-0.0120458	0.0238016	0.613929
cg13111501	0.00817994	0.0104251	0.434559	-0.00535782	0.00588807	0.365084	0.00454339	0.00848144	0.593389
cg13111508	-0.000300526	0.0174602	0.986302	0.00862364	0.00986143	0.383994	-0.0064136	0.0142049	0.652621
cg13111532	-0.102979	0.0406805	0.0129511	0.013154	0.0229761	0.568289	0.0603972	0.0330959	0.0710603
cg13111622	0.0213734	0.0241135	0.37759	-0.0144382	0.0136192	0.291688	-0.0134012	0.0196177	0.496146
cg13111694	-0.00597525	0.0131009	0.649332	0.0097601	0.00739934	0.190226	0.00398449	0.0106583	0.709333
cg13111733	0.00510346	0.00343917	0.141039	-0.00111954	0.00194243	0.565693	-0.00276646	0.00279796	0.325225
cg13111747	-0.00232438	0.00252781	0.360079	0.00291289	0.00142769	0.044013	0.00147954	0.00205652	0.473582
cg13111885	0.00290353	0.0347989	0.933674	-0.0356186	0.0196542	0.0730081	0.000157317	0.0283109	0.995578
cg13111919	-0.00223161	0.00534805	0.67739	0.00319325	0.00302056	0.293031	0.00253315	0.00435095	0.561765
cg13111928	-0.0360052	0.0258946	0.167541	0.012596	0.0146251	0.391197	0.0296764	0.0210667	0.162093
cg13111994	-0.0155974	0.0122819	0.207111	0.00866727	0.00693678	0.214471	0.0121673	0.00999205	0.226263
cg13112004	0.0322252	0.0244223	0.190076	-0.0154476	0.0137936	0.265488	-0.0227659	0.0198689	0.254667
cg13112154	0.00599574	0.00690199	0.387136	-0.00429422	0.00389821	0.27334	-0.00237847	0.00561516	0.672801
cg13112249	0.0034889	0.00374446	0.353755	-0.0015518	0.00211485	0.464846	-0.000447913	0.00304633	0.883408
cg13112267	-0.00691755	0.00911757	0.44985	0.00277414	0.00514956	0.591306	0.00308635	0.00741767	0.67826
cg13112336	0.00619114	0.00613587	0.315456	-0.0046543	0.00346551	0.182363	-0.00396137	0.00499188	0.429367
cg13112361	-0.00861853	0.0055148	0.121323	0.00355867	0.00311474	0.256018	0.00560075	0.00448661	0.214886
cg13112404	-0.01387	0.0401051	0.730203	0.0158355	0.0226512	0.486145	0.0277494	0.0326278	0.397129
cg13112407	-0.0172323	0.0331507	0.604364	-0.00429729	0.0187233	0.818947	0.00162842	0.02697	0.951977
cg13112511	0.0028924	0.059338	0.961222	0.0150517	0.0335138	0.654338	0.0116293	0.0482749	0.810137
cg13112524	0.0303294	0.0157544	0.0571124	-0.0021676	0.00889804	0.808047	-0.0196867	0.0128171	0.127768
cg13112525	-0.00233776	0.00809809	0.773435	0.00310181	0.00457376	0.49926	-0.000765373	0.00658826	0.907754
cg13112534	0.00383126	0.0101587	0.706885	-0.000300271	0.00573759	0.958369	0.00101885	0.00826468	0.90214
cg13112562	-0.00181301	0.00738804	0.806661	0.00334593	0.00417273	0.424576	-0.000845466	0.00601059	0.888425
cg13112730	-0.00897975	0.0178411	0.61587	0.00767677	0.0100766	0.447983	0.00603137	0.0145147	0.678659
cg13112752	0.0201202	0.0125652	0.112538	-0.00341239	0.00709676	0.631704	-0.0172624	0.0102225	0.0944626
cg13112777	0.00672094	0.0121152	0.580327	-0.00514685	0.0068426	0.453748	-0.00920871	0.00985639	0.352452
cg13112820	0.00888652	0.00958059	0.355917	0.0020449	0.00541107	0.706314	-0.00588814	0.00779435	0.451799
cg13112823	0.0110009	0.0244653	0.653953	0.00313364	0.0138179	0.821066	-0.0122483	0.0199039	0.539735
cg13112903	0.00480623	0.00401665	0.234358	-0.00199548	0.00226859	0.381221	-0.00351801	0.00326777	0.284312
cg13112946	-0.0114446	0.00913143	0.213072	0.00512111	0.00515739	0.323172	0.00800097	0.00742893	0.284124
cg13112973	0.00336772	0.00277609	0.228001	-0.00249813	0.00156792	0.114319	-0.00158667	0.00225851	0.484013
cg13113011	-0.00540969	0.00967276	0.577253	-0.00377939	0.00546313	0.490699	-0.00438842	0.00786934	0.578348
cg13113052	8.67242e-05	0.00344755	0.979982	0.00142938	0.00194716	0.464651	-0.00018797	0.00280478	0.946704
cg13113115	-0.000469386	0.00808056	0.953797	0.00261184	0.00456386	0.568438	-0.0020585	0.006574	0.75485
cg13113121	0.00409395	0.00582358	0.483725	-0.00336117	0.00328913	0.309343	-0.000509049	0.00473782	0.914657
cg13113147	0.0250376	0.016424	0.130617	-0.00992965	0.00927622	0.28705	-0.017302	0.0133619	0.198405
cg13113197	-0.00293673	0.00203671	0.152519	-0.000170881	0.00115033	0.882214	0.0033414	0.00165698	0.0464778
cg13113206	0.000493958	0.0202077	0.980548	-0.00237171	0.0114132	0.835813	-0.00971897	0.0164401	0.555764
cg13113233	0.0219498	0.0216167	0.312412	-0.00767811	0.012209	0.530886	-0.00891367	0.0175864	0.613399
cg13113349	-0.00913605	0.0267795	0.733715	-0.00808031	0.015125	0.594388	-0.00701427	0.0217867	0.748175
cg13113427	-0.0497745	0.0405923	0.22306	0.024278	0.0229264	0.292224	0.0486669	0.0330242	0.143774
cg13113552	-0.000564634	0.00925751	0.95149	-0.00507112	0.0052286	0.334493	0.00237054	0.00753151	0.753621
cg13113599	0.0100133	0.0226598	0.659535	-0.00744886	0.0127981	0.561885	-0.0135951	0.018435	0.462604
cg13113642	-0.0113944	0.00637655	0.0770421	0.00477991	0.00360144	0.18752	0.00205574	0.00518769	0.692765
cg13113656	0.0053961	0.00403689	0.184416	-0.00155701	0.00228002	0.496284	-0.00462296	0.00328424	0.162408
cg13113723	-0.00503388	0.00928084	0.588778	0.00603975	0.00524177	0.252028	-0.002068	0.00755049	0.784746
cg13113737	1.64155e-05	0.0261648	0.999501	0.005333	0.0147777	0.718966	0.00794339	0.0212865	0.709832
cg13113748	-0.0348518	0.0169986	0.0430075	0.0110906	0.00960072	0.250825	0.0213682	0.0138293	0.125536
cg13113753	-0.00304382	0.0218662	0.889576	-0.00856297	0.0123499	0.489722	0.01656	0.0177894	0.354196
cg13113953	0.00272066	0.0196325	0.890067	0.00422683	0.0110884	0.703883	-0.0125525	0.0159722	0.433823
cg13113956	0.0102938	0.00876737	0.243201	-0.00567133	0.00495177	0.254869	-0.010387	0.00713276	0.148523
cg13113963	0.00498	0.0046381	0.285587	-0.00167903	0.00261958	0.523049	-0.00113644	0.00377336	0.763919
cg13113967	-0.00729189	0.0329803	0.825476	0.00454137	0.0186271	0.807892	0.00996973	0.0268313	0.711015
cg13114004	0.0601928	0.0568788	0.292536	0.00551904	0.0321249	0.863949	-0.0561356	0.0462741	0.228004
cg13114015	-0.0155965	0.00957747	0.106639	0.00123241	0.00540931	0.820253	0.0172046	0.00779182	0.0295736
cg13114028	-0.0101988	0.0168662	0.546782	0.00193978	0.00952596	0.839064	0.0172598	0.0137216	0.211432
cg13114088	0.0515778	0.0215095	0.0183828	-0.0158042	0.0121485	0.196337	-0.0468903	0.0174992	0.00864771
cg13114095	0.00748895	0.0349004	0.83054	0.027123	0.0197116	0.17196	0.00756105	0.0283935	0.790571
cg13114125	0.00528131	0.00876827	0.548352	-0.000114282	0.00495228	0.981636	-0.0064646	0.00713349	0.367036
cg13114145	-0.0165641	0.019123	0.388501	0.0110342	0.0108006	0.309473	0.00238239	0.0155576	0.878608
cg13114149	0.00110055	0.00826808	0.894381	0.00563038	0.00466977	0.230833	0.00138747	0.00672656	0.837009
cg13114156	0.00253822	0.00690588	0.714005	-0.00652955	0.00390041	0.0973061	-0.00449941	0.00561833	0.425159
cg13114166	0.00313587	0.00345558	0.366379	-0.000419534	0.00195169	0.830246	-3.96775e-06	0.00281131	0.998877
cg13114217	-0.00024882	0.00952282	0.979208	0.00221628	0.00537845	0.681191	0.00277541	0.00774736	0.720934
cg13114229	-0.012329	0.0146526	0.40216	0.00259731	0.0082757	0.754304	0.00671415	0.0119207	0.574562
cg13114288	-0.0223458	0.021626	0.304015	-0.00796896	0.0122143	0.515652	0.0274964	0.017594	0.121317
cg13114300	-0.00152735	0.00810957	0.851	-0.00218917	0.00458025	0.633744	0.00446836	0.0065976	0.49983
cg13114315	0.0192068	0.021775	0.379904	-0.0159788	0.0122984	0.196904	-0.00895346	0.0177152	0.614405
cg13114387	0.00328518	0.0101788	0.747575	-0.00279595	0.00574896	0.627812	-0.00516329	0.00828106	0.534401
cg13114389	-0.00264644	0.00338616	0.436365	0.00227376	0.00191249	0.237352	0.000593998	0.00275483	0.829732
cg13114471	-0.00101327	0.00964935	0.916583	0.000588519	0.00544991	0.914227	0.00102385	0.00785029	0.8965
cg13114497	0.0297593	0.0178844	0.0993109	-0.0254892	0.010101	0.0132299	-0.0129869	0.01455	0.374273
cg13114547	0.000430146	0.0045475	0.924834	0.000508746	0.00256841	0.843394	-0.00235356	0.00369965	0.526156
cg13114549	0.0241154	0.0106288	0.0254687	-0.0138639	0.0060031	0.0230174	-0.0188537	0.00864713	0.0316258
cg13114622	0.00192397	0.00337002	0.569369	0.000623516	0.00190337	0.743924	-0.000469929	0.0027417	0.864262
cg13114623	-0.017865	0.0120276	0.140666	0.0134285	0.00679312	0.0508767	0.00633568	0.00978512	0.518835
cg13114683	-0.0220761	0.0232998	0.345724	0.0160508	0.0131596	0.225505	0.0109178	0.0189557	0.56596
cg13114696	-0.00424509	0.0073007	0.562263	0.00222945	0.0041234	0.589953	0.000123852	0.00593953	0.983406
cg13114711	0.0143644	0.0291844	0.623683	-0.00806267	0.0164832	0.625833	-0.0256642	0.0237432	0.28239
cg13114737	0.00978516	0.0209767	0.641909	-0.00603505	0.0118476	0.611623	-0.00339969	0.0170658	0.84251
cg13114777	0.00126608	0.0111444	0.909782	0.00692407	0.00629433	0.274006	0.0096784	0.00906664	0.288381
cg13114812	-0.0239385	0.0101499	0.0203348	0.0165097	0.00573263	0.00488502	0.00744913	0.00825755	0.369216
cg13114824	-0.00208277	0.00791754	0.793058	0.000399785	0.00447179	0.928945	-0.000961899	0.00644137	0.881599
cg13114834	-0.0169339	0.0165778	0.309542	0.0283654	0.00936306	0.00313208	0.0153097	0.013487	0.259083
cg13114836	0.0119797	0.0119241	0.317533	-0.00588373	0.00673467	0.384445	-0.00959784	0.00970092	0.324917
cg13114849	-0.00176378	0.00916194	0.84774	0.0016802	0.00517462	0.7461	-0.00402909	0.00745376	0.590048
cg13114921	-0.0779348	0.026958	0.0047301	0.0233215	0.0152257	0.128814	0.0586036	0.0219318	0.00882945
cg13114926	-0.0197239	0.0212001	0.354466	-0.0129426	0.0119737	0.282388	-0.00391017	0.0172475	0.821122
cg13114957	-0.00667917	0.0186162	0.72053	-0.00995055	0.0105144	0.346284	0.0117953	0.0151454	0.437969
cg13115002	0.00920929	0.00526578	0.0834407	-0.00219333	0.00297409	0.462594	-0.00714718	0.00428401	0.098441
cg13115056	0.0063918	0.00925436	0.4914	-0.00540161	0.00522682	0.303941	-0.00331109	0.00752895	0.661064
cg13115073	0.00210172	0.0240358	0.930499	0.0010951	0.0135753	0.93587	0.00383541	0.0195545	0.844907
cg13115114	0.0046257	0.00767638	0.548175	-0.00334165	0.00433559	0.44271	-0.00471548	0.00624517	0.452024
cg13115118	0.0044742	0.0104964	0.670852	-0.000811965	0.00592829	0.89134	-0.0108602	0.00853938	0.206462
cg13115165	0.00755543	0.0392594	0.847789	-0.0112391	0.0221736	0.613386	-0.0248991	0.0319398	0.437526
cg13115222	0.0246847	0.0296507	0.407141	-0.0233563	0.0167466	0.166263	-0.0258412	0.0241225	0.28669
cg13115232	0.00500184	0.0178271	0.779628	0.00987979	0.0100687	0.32889	-0.0130531	0.0145034	0.370326
cg13115240	0.00514306	0.00314006	0.104653	-0.00267599	0.00177349	0.134546	-0.00351811	0.00255462	0.171601
cg13115265	0.0478575	0.0301224	0.115333	-0.0167864	0.017013	0.32623	-0.0240506	0.0245063	0.328808
cg13115294	0.00315551	0.00986542	0.749759	0.00361646	0.00557194	0.517825	-0.00071267	0.00802608	0.929427
cg13115376	0.0222203	0.0262837	0.399947	-0.0167808	0.0148449	0.261064	-0.0379033	0.0213833	0.0794083
cg13115411	0.0279146	0.0170409	0.104609	-0.0120155	0.00962463	0.214854	-0.0160741	0.0138638	0.249096
cg13115424	-0.0352811	0.0181672	0.0550055	0.0107753	0.0102607	0.296233	0.026505	0.01478	0.0760106
cg13115440	-0.053762	0.0375647	0.155559	0.0108504	0.0212164	0.610209	0.00380008	0.030561	0.901298
cg13115444	0.0089951	0.0133487	0.50199	0.00508424	0.00753929	0.501666	-0.0149088	0.0108599	0.172941
cg13115455	0.00116182	0.0144275	0.935981	0.00522515	0.00814856	0.522866	-0.0126444	0.0117376	0.284009
cg13115502	-0.0144568	0.0414899	0.728255	-0.00880682	0.0234333	0.707859	-0.00743793	0.0337544	0.826054
cg13115517	-0.0192825	0.0165206	0.245969	0.0120518	0.00933074	0.199527	0.0160897	0.0134404	0.234151
cg13115534	-0.00186862	0.0161839	0.908316	-0.00349006	0.0091406	0.703422	0.00455549	0.0131665	0.730092
cg13115617	-0.0012047	0.00196892	0.542049	-0.00100722	0.00111204	0.367296	0.00161171	0.00160183	0.316812
cg13115661	-0.00715528	0.00737937	0.334617	-0.000656828	0.00416783	0.8751	0.00608912	0.00600353	0.312958
cg13115742	0.0013778	0.0080352	0.864207	-0.00499405	0.00453824	0.273837	-0.00468585	0.00653709	0.475196
cg13115750	-0.0296259	0.018014	0.103256	0.0130905	0.0101742	0.201252	0.0210513	0.0146554	0.154068
cg13115781	-0.000739191	0.00788989	0.925548	0.00452024	0.00445617	0.3129	-0.00134982	0.00641888	0.833879
cg13115801	0.00165454	0.00891644	0.853173	0.00203867	0.00503596	0.686491	-0.000747894	0.00725403	0.918094
cg13115803	-0.0154842	0.00774946	0.0484771	0.00450021	0.00437686	0.306396	0.0117775	0.00630463	0.06474
cg13115898	0.000104903	0.0460012	0.998185	-0.0256212	0.0259813	0.326493	-0.0049276	0.0374246	0.895517
cg13115910	0.0247478	0.0318967	0.439692	-0.0168056	0.0180151	0.353184	-0.00335479	0.0259497	0.897401
cg13115927	0.00601945	0.0248279	0.808941	-0.00611552	0.0140227	0.663711	-0.0102022	0.0201989	0.614631
cg13115952	0.014962	0.0283495	0.598852	0.00960626	0.0160117	0.549922	-0.00973008	0.0230639	0.67404
cg13115957	0.00999077	0.0107045	0.352946	-0.000888173	0.00604584	0.883508	-0.0114688	0.00870871	0.190933
cg13115992	-0.0127722	0.0175409	0.468263	-0.000321875	0.009907	0.974148	0.0037836	0.0142705	0.791462
cg13116061	0.0161078	0.0188477	0.394843	-0.0039779	0.0106451	0.709447	-0.0115743	0.0153337	0.452164
cg13116071	0.014411	0.021037	0.494943	-0.00374464	0.0118816	0.753308	-0.013825	0.0171148	0.421175
cg13116086	0.00272245	0.0124794	0.827762	-0.00290115	0.00704832	0.681526	0.00217611	0.0101527	0.830729
cg13116097	-0.00934334	0.0161625	0.564532	0.00409264	0.00912852	0.654901	0.00946914	0.0131491	0.473157
cg13116098	-0.00444088	0.0184467	0.810259	-0.00464636	0.0104186	0.656605	0.00891325	0.0150075	0.553934
cg13116138	0.0106117	0.0269119	0.694209	-0.0195575	0.0151997	0.20123	-0.0131518	0.0218944	0.549431
cg13116158	0.00526258	0.0135117	0.697764	-0.00256528	0.00763136	0.737476	-0.00165552	0.0109926	0.880598
cg13116192	-0.0167065	0.0126498	0.189681	0.00597165	0.00714457	0.405283	0.0101742	0.0102914	0.325288
cg13116275	-0.00268971	0.012418	0.828972	0.00552586	0.00701361	0.432671	-0.00347045	0.0101027	0.731946
cg13116289	-0.00254304	0.0175737	0.88524	-0.00876526	0.00992555	0.379343	0.00863957	0.0142972	0.547052
cg13116350	-0.0379448	0.0423825	0.372823	-0.0065584	0.0239374	0.784676	0.00690981	0.0344806	0.841585
cg13116411	-0.0452093	0.05516	0.414432	-0.0129398	0.0311541	0.678794	0.039861	0.0448758	0.376581
cg13116413	-0.00847067	0.0103111	0.41335	0.00161441	0.00582366	0.782198	0.0013349	0.00838867	0.873893
cg13116438	-0.00213665	0.00618137	0.730339	0.00266787	0.00349121	0.446604	0.00128577	0.0050289	0.798737
cg13116478	0.00157834	0.00497879	0.751908	-0.00223442	0.002812	0.428766	0.00130746	0.00405053	0.747545
cg13116508	-0.00905132	0.0124275	0.468148	0.0062083	0.00701899	0.378591	0.00482628	0.0101105	0.634172
cg13116517	0.00146538	0.010249	0.886601	-0.00814517	0.0057886	0.16256	-0.00581695	0.00833816	0.48706
cg13116733	0.00815899	0.0236103	0.730408	-0.00406713	0.013335	0.761016	-0.00442349	0.0192083	0.818346
cg13116789	0.000844779	0.0319254	0.978943	-0.010955	0.0180313	0.544888	-0.00732466	0.0259732	0.778531
cg13116811	0.0125817	0.0137235	0.361501	-0.00423694	0.00775098	0.585873	-0.0137653	0.0111649	0.220559
cg13116840	0.0049194	0.00434432	0.26024	-0.00218474	0.00245365	0.37543	-0.00313367	0.00353435	0.377447
cg13116906	0.00443414	0.026988	0.869833	4.47419e-05	0.0152427	0.997664	-0.00045493	0.0219563	0.983511
cg13117031	0.00448137	0.00372549	0.231915	-0.00239418	0.00210414	0.257959	-0.000891558	0.0030309	0.76926
cg13117035	-0.023787	0.0244045	0.33211	-0.000621526	0.0137836	0.964126	0.0345809	0.0198545	0.0846954
cg13117045	-0.000634695	0.0109532	0.95391	-0.00158116	0.00618633	0.798804	-0.00039865	0.00891108	0.964408
cg13117105	0.00248958	0.00416256	0.551161	-0.00310263	0.00235099	0.190007	0.000785236	0.00338648	0.817119
cg13117112	0.00113443	0.00389471	0.771458	0.00154695	0.00219972	0.483566	-0.000953551	0.00316857	0.764098
cg13117132	-8.11853e-05	0.00859537	0.992483	0.00148116	0.00485462	0.760934	-0.00560924	0.00699282	0.424411
cg13117157	-0.0274658	0.0217328	0.2093	0.0175933	0.0122746	0.154951	0.0225728	0.0176808	0.204732
cg13117160	0.0237629	0.041888	0.571811	0.0131821	0.0236582	0.578669	-0.0198396	0.0340783	0.561784
cg13117164	-0.00948478	0.0406609	0.816042	-0.0186625	0.0229651	0.41839	-0.00595821	0.03308	0.857434
cg13117173	-0.00898799	0.0186319	0.630599	-0.00196144	0.0105232	0.852523	0.0085925	0.0151581	0.572106
cg13117272	-0.0107999	0.0122946	0.381861	0.013347	0.00694393	0.0574967	0.00350296	0.0100024	0.72693
cg13117318	0.00529487	0.0229009	0.817635	-0.00977603	0.0129343	0.451569	-0.00544468	0.0186312	0.770725
cg13117339	-0.000584811	0.00319736	0.855251	0.00255877	0.00180585	0.159675	0.000296869	0.00260124	0.909371
cg13117340	-0.01853	0.0393476	0.638736	-0.0146418	0.0222233	0.511537	-0.00406403	0.0320115	0.899236
cg13117439	0.0018232	0.029966	0.951609	-0.00814263	0.0169246	0.63151	-0.0073318	0.024379	0.764248
cg13117487	-0.0313012	0.123087	0.799795	-0.0638489	0.0695188	0.360643	-0.0136027	0.100138	0.892227
cg13117552	0.00604012	0.0163845	0.713185	-0.00401624	0.00925387	0.665238	0.00211226	0.0133297	0.874418
cg13117582	0.0208109	0.0882079	0.813979	-0.0489742	0.0498194	0.328011	-0.0468823	0.0717621	0.515092
cg13117590	0.0164362	0.0151956	0.282065	8.17125e-05	0.00858239	0.992423	-0.00688889	0.0123625	0.578632
cg13117635	-0.010253	0.021215	0.629967	0.0131563	0.0119821	0.274897	0.00931037	0.0172596	0.590813
cg13117677	-0.0210111	0.024596	0.395051	0.00233834	0.0138917	0.866673	0.0177383	0.0200102	0.37754
cg13117715	-0.0129992	0.0418335	0.75666	-0.0124904	0.0236273	0.598249	-0.0136115	0.0340339	0.690072
cg13117720	-0.0223105	0.0174822	0.204906	0.00333465	0.00987387	0.736293	0.0113534	0.0142228	0.426655
cg13117745	-0.00247406	0.0154941	0.873464	0.00402018	0.00875098	0.646966	-0.00246185	0.0126053	0.84556
cg13117777	-0.000572542	0.00478076	0.904919	-0.00228174	0.00270015	0.400146	-0.000197749	0.00388942	0.959554
cg13117792	0.0974497	0.115445	0.400659	-0.139659	0.0652031	0.0346799	0.043135	0.0939214	0.64706
cg13117809	0.00710503	0.0135274	0.600607	-0.00752142	0.00764018	0.327316	-0.00131307	0.0110053	0.905272
cg13117891	-0.00563242	0.00521902	0.283143	0.0056161	0.00294768	0.0596771	0.00246866	0.00424597	0.562297
cg13117928	-0.00971927	0.0234072	0.678884	0.00918185	0.0132203	0.488994	0.0213086	0.0190431	0.26589
cg13117948	0.0383113	0.0383992	0.320876	-0.0432161	0.0216877	0.0490804	-0.0448314	0.0312399	0.154452
cg13117953	-0.0115041	0.0181531	0.527736	0.0145644	0.0102528	0.158627	-0.00471781	0.0147686	0.750066
cg13117960	0.00224895	0.00726182	0.757451	-0.000156694	0.00410144	0.969602	0.00336188	0.0059079	0.570625
cg13118025	-0.000492447	0.00872342	0.955097	0.00664011	0.00492695	0.180858	-0.00562107	0.007097	0.430253
cg13118062	-0.00230913	0.00842108	0.784502	-0.000385388	0.00475618	0.935584	-0.00204395	0.00685102	0.766074
cg13118072	-0.00158772	0.00336116	0.637712	-0.00166795	0.00189837	0.381755	0.00300162	0.00273449	0.27503
cg13118287	0.0196018	0.0134424	0.14798	-0.00646262	0.00759219	0.396723	-0.0123732	0.0109361	0.260647
cg13118406	0.00755907	0.0100955	0.4558	-0.00217288	0.00570192	0.70397	-0.00581252	0.0082133	0.480814
cg13118536	0.00119159	0.00911284	0.896234	0.00303798	0.00514689	0.556378	0.00299393	0.00741381	0.687216
cg13118545	0.0244344	0.0158814	0.127136	-0.00339566	0.00896974	0.705828	-0.0237617	0.0129204	0.0689309
cg13118559	-0.00942634	0.0307045	0.759494	-0.013965	0.0173418	0.422606	0.00821954	0.0249799	0.742823
cg13118590	-0.0144919	0.0169557	0.394806	0.00358591	0.00957653	0.70888	0.00352428	0.0137945	0.798884
cg13118601	0.0136531	0.014273	0.34114	-0.00361032	0.00806131	0.655244	-0.0030747	0.0116119	0.791728
cg13118684	0.00225247	0.0147203	0.878699	-0.00896903	0.00831394	0.283328	0.00508287	0.0119758	0.672183
cg13118685	0.0076631	0.01338	0.568139	0.0112869	0.00755694	0.138497	-0.00583192	0.0108854	0.59334
cg13118714	-0.0188622	0.0170007	0.269931	0.0189982	0.00960193	0.0506704	0.0136614	0.0138311	0.325717
cg13118735	0.00265737	0.0261193	0.919171	-0.00605463	0.014752	0.682389	-0.00149454	0.0212495	0.944072
cg13118748	0.00281727	0.00532524	0.597974	-0.000748249	0.00300767	0.804052	-0.0022739	0.00433239	0.600866
cg13118761	0.00935577	0.018441	0.613059	0.00409383	0.0104154	0.695132	-0.0158728	0.0150028	0.29266
cg13118835	0.00836088	0.0131611	0.526732	0.00077326	0.00743333	0.917361	0.00253117	0.0107073	0.813618
cg13118841	0.0114757	0.0143391	0.425467	0.00789624	0.00809866	0.331958	-0.00549936	0.0116657	0.638393
cg13118849	0.00879948	0.04678	0.851185	0.00495232	0.0264211	0.851705	0.00501087	0.0380582	0.895521
cg13118887	-2.30939e-05	0.0378684	0.999515	0.0148802	0.0213879	0.488246	0.0166018	0.0308081	0.591194
cg13118906	-0.00946852	0.0134829	0.484182	-0.00514963	0.0076151	0.500481	0.00671678	0.0109691	0.541734
cg13118911	-0.000240566	0.00838907	0.977181	0.00755304	0.00473811	0.114133	-0.00459819	0.00682498	0.50207
cg13119003	-0.0149186	0.0418019	0.721942	0.00484601	0.0236095	0.837797	-0.00486777	0.0340082	0.886477
cg13119010	-0.0254911	0.0140012	0.0717134	0.0137118	0.00790779	0.0860691	0.0194826	0.0113907	0.0903584
cg13119035	-0.00856591	0.0107989	0.429565	0.00691552	0.00609916	0.259625	0.00921502	0.00878551	0.296809
cg13119036	0.0108648	0.0175045	0.536248	-0.00662444	0.00988645	0.5044	-0.00270859	0.0142409	0.849547
cg13119097	0.00156607	0.0157681	0.921088	-0.00466011	0.00890574	0.601967	0.000559272	0.0128282	0.965314
cg13119122	0.00386422	0.00443348	0.385557	-0.00423138	0.00250401	0.0942367	-0.00125142	0.00360689	0.729371
cg13119178	0.0332934	0.0186496	0.0773212	-0.00867896	0.0105332	0.411961	-0.0271113	0.0151725	0.0770494
cg13119216	-0.00946512	0.0170553	0.580182	-0.00333699	0.00963276	0.729769	0.00525916	0.0138755	0.705489
cg13119284	-0.00284764	0.00344253	0.410136	-0.000136036	0.00194432	0.944363	0.00540884	0.00280069	0.056341
cg13119364	-0.0135309	0.0132346	0.309117	0.00451019	0.00747486	0.54765	0.00364529	0.0107671	0.735668
cg13119455	0.000736472	0.0143069	0.95905	0.000650086	0.00808045	0.936042	-0.000704179	0.0116395	0.951881
cg13119495	-0.00176936	0.0118831	0.881941	-0.006229	0.00671151	0.355632	0.00635924	0.00966756	0.512214
cg13119546	0.0167796	0.0208863	0.423702	-0.000545306	0.0117965	0.963224	-0.0117561	0.0169922	0.490667
cg13119578	-0.00454533	0.0109134	0.677961	0.00557702	0.00616382	0.367791	0.00154616	0.00887864	0.862112
cg13119589	6.65861e-05	0.0231848	0.997714	0.0108474	0.0130947	0.409469	0.00499484	0.0188622	0.791714
cg13119609	-0.0388224	0.0303801	0.204307	0.0272374	0.0171585	0.115644	0.0344429	0.0247159	0.166606
cg13119611	0.00345944	0.00880366	0.695207	0.00244389	0.00497226	0.624168	-0.00576948	0.00716228	0.42246
cg13119780	-0.00315183	0.00897779	0.726289	0.00220138	0.00507061	0.665138	0.00144828	0.00730394	0.843231
cg13119853	0.00163438	0.0380164	0.965796	0.0389248	0.0214715	0.0729144	-0.0102128	0.0309285	0.741949
cg13119884	0.00289329	0.00257018	0.263035	-0.00165568	0.00145163	0.25683	-0.00247518	0.00209099	0.23938
cg13119928	-0.0264743	0.0144973	0.0708715	0.0126191	0.008188	0.126498	0.01479	0.0117944	0.212828
cg13119944	0.0157035	0.00886721	0.0796757	-0.00534158	0.00500816	0.288784	-0.00978647	0.00721398	0.178026
cg13119976	0.0022085	0.0171496	0.897797	-0.0051294	0.009686	0.597609	-0.00378534	0.0139522	0.786724
cg13119983	-0.00760071	0.0112358	0.500335	-0.00552093	0.00634593	0.386429	0.00237227	0.00914097	0.795778
cg13120108	0.0472037	0.0240475	0.0524884	-0.0322699	0.0135819	0.0194485	-0.029803	0.019564	0.130889
cg13120174	0.00424797	0.012804	0.740773	-6.99328e-05	0.00723165	0.992304	-0.007739	0.0104168	0.459298
cg13120180	0.0161967	0.0219318	0.461974	-0.0173365	0.012387	0.164799	-0.00569964	0.0178428	0.750075
cg13120184	0.00858171	0.012541	0.495407	0.00735903	0.00708312	0.301383	-0.0085781	0.0102029	0.402532
cg13120235	-0.0456661	0.0242436	0.0625791	-0.000950972	0.0136927	0.944772	0.02789	0.0197236	0.160518
cg13120258	-0.0210605	0.0225888	0.35345	-0.00919696	0.012758	0.472702	0.00701955	0.0183772	0.703311
cg13120260	-0.00417329	0.0114993	0.717448	0.00124184	0.00649474	0.848759	-0.00475666	0.00935532	0.612285
cg13120357	0.0111231	0.0131068	0.398142	-0.0143363	0.00740263	0.0556684	-0.00605329	0.0106631	0.571546
cg13120409	0.00686714	0.014391	0.634295	-0.0110495	0.00812798	0.177129	-0.000345781	0.0117079	0.976499
cg13120424	-0.0284006	0.0308811	0.360001	0.024136	0.0174415	0.169557	0.0236348	0.0251236	0.349151
cg13120519	0.00510736	0.00542449	0.348745	-0.00121978	0.00306373	0.691396	-0.00319687	0.00441313	0.470547
cg13120521	0.0216641	0.0292139	0.460122	-0.0172304	0.0164999	0.298927	-0.0241526	0.0237672	0.312028
cg13120534	0.0206942	0.00782579	0.00953232	-0.00828039	0.00441997	0.0639925	-0.0114138	0.00636673	0.0761013
cg13120548	0.00365262	0.0144303	0.800704	-0.00344865	0.00815016	0.673121	-0.0093117	0.0117399	0.429595
cg13120677	0.00155991	0.0196361	0.936844	-0.0125682	0.0110904	0.259872	0.00762474	0.0159751	0.634219
cg13120726	-0.00116979	0.00832825	0.888584	-0.00055919	0.00470376	0.905612	0.00195115	0.0067755	0.773977
cg13120747	0.00427128	0.00916071	0.642064	0.0083986	0.00517393	0.107747	-0.00717547	0.00745276	0.338021
cg13120756	0.016652	0.0171974	0.335285	-0.00251174	0.00971298	0.796489	-0.0280581	0.013991	0.0476739
cg13120771	0.00518611	0.00507805	0.309636	-0.00300899	0.00286806	0.296695	-0.00194357	0.00413128	0.639078
cg13120798	0.0115752	0.0181378	0.524843	0.00189304	0.0102442	0.853774	-0.00120276	0.0147562	0.935203
cg13120814	0.0177032	0.0486204	0.71656	-0.024467	0.0274606	0.375119	-0.0296584	0.0395555	0.455177
cg13120875	-0.0113254	0.0153056	0.461098	-0.00427655	0.0086445	0.62191	0.00682205	0.0124519	0.585026
cg13120932	0.0514311	0.110487	0.642609	-0.0735019	0.0624024	0.241702	0.0407663	0.0898873	0.651172
cg13120952	0.00226669	0.0054544	0.678633	0.00415967	0.00308062	0.180039	-0.00335793	0.00443746	0.451031
cg13120954	0.00998196	0.0161873	0.538892	0.0014344	0.00914249	0.875651	-0.0112952	0.0131693	0.393153
cg13120955	0.00541937	0.00956454	0.572274	0.00537323	0.00540201	0.322345	-0.00269846	0.0077813	0.729494
cg13120986	0.0268839	0.0162108	0.100436	-0.00753364	0.00915581	0.412604	-0.00792969	0.0131884	0.549055
cg13120998	-0.0259457	0.0283323	0.362039	0.0311864	0.016002	0.0541657	0.0170361	0.02305	0.461615
cg13121061	-0.0121276	0.0188043	0.520472	-0.00148646	0.0106206	0.888978	0.0123422	0.0152983	0.421756
cg13121076	-0.00391713	0.0095584	0.682839	0.0022273	0.00539854	0.68082	0.000345569	0.0077763	0.964645
cg13121104	0.0153323	0.0183782	0.40616	-0.00655447	0.0103799	0.529212	-0.00654519	0.0149517	0.662527
cg13121144	0.0237043	0.0301942	0.434312	-0.00411251	0.0170535	0.80994	-0.0249959	0.0245647	0.311396
cg13121150	-0.00516049	0.0130016	0.692295	0.00146688	0.00734323	0.842082	0.00690077	0.0105775	0.515671
cg13121322	-0.0375629	0.0142661	0.00983466	0.00484327	0.00805745	0.549167	0.0307946	0.0116063	0.0093013
cg13121357	0.0109752	0.0108505	0.314272	-0.00376655	0.00612833	0.540235	-0.00126904	0.00882753	0.885986
cg13121377	-0.0124941	0.0179696	0.488519	-0.00358985	0.0101491	0.724316	0.000719074	0.0146193	0.960871
cg13121392	-0.00639722	0.0291057	0.82649	-0.00103196	0.0164387	0.950073	-0.00606356	0.0236791	0.798432
cg13121416	-0.00967446	0.00844574	0.254798	0.000235947	0.00477011	0.96065	0.00537784	0.00687109	0.435704
cg13121428	0.0241008	0.0535808	0.653846	0.00526629	0.0302622	0.862207	0.00170959	0.043591	0.968796
cg13121490	0.00508626	0.00391632	0.197082	-0.000716221	0.00221192	0.746779	-0.00609238	0.00318615	0.058778
cg13121597	0.0132162	0.0142589	0.356271	0.00899066	0.00805339	0.266989	-0.00308564	0.0116005	0.790804
cg13121605	0.00440941	0.00319043	0.170091	-0.000461566	0.00180194	0.798372	-0.00284045	0.0025956	0.27649
cg13121670	-0.00402603	0.023192	0.862542	-0.00626955	0.0130987	0.633263	-0.0075371	0.018868	0.69042
cg13121699	0.0131661	0.00851629	0.125332	-0.00427512	0.00480996	0.376284	-0.00479737	0.00692849	0.490316
cg13121728	-0.0101718	0.00946007	0.284907	0.00323096	0.005343	0.54677	0.0105099	0.0076963	0.175198
cg13121738	0.00915501	0.0185788	0.62328	-0.00371694	0.0104932	0.723933	0.00059069	0.0151149	0.968906
cg13121742	0.00401342	0.00434916	0.358376	-0.00461715	0.00245639	0.0631261	-0.00409201	0.00353829	0.25029
cg13121780	0.0144247	0.0142573	0.314152	0.00229077	0.00805245	0.776642	-0.00849763	0.0115991	0.465545
cg13121885	-0.0184279	0.0170188	0.281557	0.0274669	0.00961215	0.00521487	0.00154166	0.0138458	0.91157
cg13121907	-0.0267283	0.0169118	0.117226	0.0128808	0.00955172	0.180595	0.0084332	0.0137587	0.541339
cg13121938	-0.0478711	0.0227858	0.0382144	0.0140704	0.0128693	0.276931	0.0341043	0.0185375	0.0688331
cg13121939	-0.00401918	0.014006	0.774747	-0.0185498	0.0079105	0.0210461	0.0108098	0.0113946	0.345121
cg13122031	-0.0338906	0.0217989	0.123243	0.0149981	0.0123119	0.226083	0.0225659	0.0177346	0.206235
cg13122060	-0.0032302	0.00980987	0.742646	0.0033635	0.00554057	0.54521	-0.000771408	0.00798089	0.923196
cg13122129	-0.0181955	0.0250407	0.46918	0.00548945	0.0141428	0.698752	0.0324199	0.020372	0.114741
cg13122134	0.017965	0.0167755	0.28684	-0.00459538	0.00947473	0.628748	-0.000414781	0.0136478	0.975816
cg13122144	-0.0277218	0.0212251	0.194581	0.00730312	0.0119878	0.543795	0.0245656	0.0172678	0.158022
cg13122214	0.0282128	0.0318012	0.377164	-0.0315847	0.0179612	0.0817843	-0.0209555	0.0258721	0.419924
cg13122347	0.071723	0.101787	0.482707	0.0354908	0.0574888	0.538435	-0.0932301	0.0828095	0.262984
cg13122356	0.000933294	0.0330751	0.977546	0.00323679	0.0186806	0.862797	-0.0100088	0.0269085	0.710729
cg13122377	0.00439075	0.0115286	0.704134	0.00272427	0.00651132	0.676578	-0.000229042	0.0093792	0.980567
cg13122384	0.0155247	0.0556467	0.780843	0.00464983	0.031429	0.882689	0.000712438	0.0452718	0.987476
cg13122390	0.00273359	0.00355048	0.443199	-0.00146805	0.00200529	0.465863	-0.0015003	0.00288852	0.604652
cg13122415	0.0140309	0.0104538	0.182637	-0.0102055	0.00590425	0.0870465	-0.0168448	0.00850475	0.0504353
cg13122448	-0.0328163	0.015529	0.0371211	0.0140454	0.00877069	0.112506	0.0229542	0.0126337	0.0722887
cg13122491	-0.0160109	0.0117888	0.177537	0.00418583	0.00665828	0.531031	0.0131619	0.00959089	0.173092
cg13122496	-0.0426214	0.0330988	0.200883	0.0279371	0.0186941	0.138274	0.0436742	0.0269278	0.108038
cg13122498	0.00358335	0.0769371	0.962947	-0.00168083	0.0434537	0.969223	-0.0514218	0.0625927	0.413339
cg13122532	0.0153901	0.0155496	0.324738	-0.00211444	0.00878233	0.810243	-0.00958743	0.0126505	0.450346
cg13122607	-0.0150096	0.00821983	0.070892	0.0095294	0.00464252	0.0427734	0.00586795	0.0066873	0.382374
cg13122630	0.00540698	0.014995	0.719186	-0.00801922	0.00846911	0.34603	-0.00396202	0.0121993	0.746044
cg13122633	-0.0100632	0.0356584	0.778377	-0.00790625	0.0201397	0.695489	-0.00520493	0.0290101	0.85798
cg13122641	-0.00742359	0.0310931	0.811795	0.0129103	0.0175612	0.463998	0.00588336	0.025296	0.816572
cg13122721	0.0822203	0.04145	0.050098	-0.0504563	0.0234108	0.0335909	-0.0500546	0.0337219	0.14093
cg13122744	0.00823984	0.0106692	0.441793	0.00174401	0.0060259	0.772871	-0.00404954	0.00867998	0.641866
cg13122813	-0.00363618	0.0115329	0.753214	-0.000643365	0.00651372	0.921522	0.00873918	0.00938266	0.353926
cg13122895	0.0144116	0.0276771	0.603747	-0.00629899	0.0156319	0.687857	-0.00878507	0.0225169	0.697269
cg13122917	0.00946172	0.0166517	0.57119	-0.000280089	0.0094048	0.976302	-0.0026601	0.0135471	0.844735
cg13122937	0.00474066	0.00868106	0.586244	0.00111763	0.00490302	0.820163	-0.00209471	0.00706253	0.767404
cg13123009	-0.0100779	0.0203351	0.621292	0.00188558	0.0114851	0.869931	0.0163272	0.0165437	0.326116
cg13123025	-0.00833176	0.0112224	0.459608	-0.00195684	0.00633837	0.758183	0.0134532	0.00913007	0.143819
cg13123055	-0.0314559	0.0171818	0.0701741	0.00825326	0.0097042	0.39713	0.022856	0.0139784	0.105237
cg13123086	0.0194741	0.0201025	0.335061	0.000784222	0.0113538	0.945074	-0.0186216	0.0163545	0.257638
cg13123114	0.00940591	0.0339373	0.782244	0.00647485	0.0191676	0.736235	-0.00212322	0.0276099	0.938859
cg13123156	-0.000542636	0.00285296	0.849545	0.000406697	0.00161134	0.801263	0.000524105	0.00232104	0.821823
cg13123165	-0.040659	0.0231971	0.0827695	0.0177732	0.0131016	0.178034	0.0187211	0.0188721	0.323643
cg13123232	0.00525414	0.0183713	0.775484	-0.0112798	0.010376	0.279657	0.00555285	0.0149461	0.711049
cg13123296	0.00578431	0.00606232	0.342359	0.00284328	0.00342397	0.408329	-0.00658437	0.00493204	0.184963
cg13123331	-0.0535435	0.0324949	0.102606	0.00721868	0.0183529	0.694934	0.041648	0.0264364	0.118387
cg13123425	-0.0324334	0.0228027	0.158101	-0.0121368	0.0128789	0.348315	0.044045	0.0185513	0.0195344
cg13123480	0.007761	0.0265743	0.770866	0.0188591	0.015009	0.211915	-0.00388544	0.0216197	0.857745
cg13123502	0.00404976	0.0167496	0.809454	0.00312675	0.00946009	0.741713	-0.00469222	0.0136267	0.731329
cg13123512	0.00302319	0.010327	0.770334	0.00204659	0.00583262	0.726427	-0.0123897	0.00840157	0.143501
cg13123518	-0.00114808	0.00712644	0.872345	-0.00130828	0.00402498	0.745843	-0.0040213	0.00579776	0.489577
cg13123578	-0.00814173	0.0158541	0.60873	0.00757712	0.00895434	0.399505	0.000134984	0.0128982	0.991671
cg13123585	-0.0158788	0.0152836	0.301389	0.00123705	0.00863213	0.886342	0.00632964	0.0124341	0.611858
cg13123591	-0.00822163	0.0335018	0.806653	0.0140886	0.0189216	0.45831	0.0126197	0.0272556	0.644382
cg13123656	0.00447406	0.0364976	0.902687	-0.0192942	0.0206137	0.351578	-0.00958886	0.0296929	0.747433
cg13123669	-0.00878384	0.00982277	0.373388	0.00277297	0.00554785	0.618317	0.00673872	0.00799138	0.401143
cg13123700	-0.00728858	0.0198955	0.714899	-0.00611068	0.0112369	0.587811	-0.00259601	0.0161861	0.872908
cg13123707	-0.00631901	0.0127051	0.62005	0.00186397	0.00717579	0.795595	0.00587175	0.0103363	0.571288
cg13123723	0.00706956	0.0044857	0.118244	-0.00218554	0.0025335	0.390433	-0.00423221	0.00364937	0.248984
cg13123754	-0.00617573	0.0413865	0.881686	-0.0162601	0.0233749	0.488313	-0.00909679	0.0336703	0.787595
cg13123771	-0.0118353	0.0201277	0.557879	0.00167601	0.011368	0.883094	0.0179062	0.016375	0.276852
cg13123801	-0.0074602	0.0184074	0.686153	0.00697442	0.0103964	0.503895	0.00750864	0.0149755	0.617217
cg13123826	0.00963734	0.00927143	0.301146	-0.000579536	0.00523646	0.912102	-0.00988199	0.00754284	0.193219
cg13123851	0.0058034	0.00760663	0.447332	0.00203222	0.00429619	0.637244	-0.00181054	0.00618843	0.77047
cg13123927	-0.00701475	0.0197981	0.723864	-0.000459928	0.0111819	0.967275	-0.00514444	0.0161069	0.750107
cg13123953	-0.00397182	0.0222801	0.858881	-0.00604797	0.0125837	0.631859	0.00769183	0.0181262	0.672241
cg13123962	0.00650878	0.00863841	0.452974	0.00120404	0.00487893	0.805592	0.0028442	0.00702784	0.686576
cg13123964	0.00830585	0.0105329	0.432271	-0.00413062	0.00594893	0.489108	-0.00762367	0.00856911	0.375822
cg13123998	0.0126799	0.0124714	0.311793	-0.0135674	0.0070438	0.0569841	-0.00383646	0.0101462	0.706161
cg13124025	-0.0121252	0.011374	0.289023	0.00397292	0.00642397	0.537712	0.009048	0.00925337	0.330578
cg13124050	-0.00933422	0.0157009	0.553545	0.00722784	0.00886777	0.41701	-0.00045322	0.0127735	0.971768
cg13124080	0.00533577	0.00817637	0.515552	0.0019234	0.00461797	0.677953	-0.00116022	0.00665194	0.861896
cg13124226	-0.00471944	0.00845571	0.578024	-0.00101195	0.00477574	0.83263	-0.000443734	0.0068792	0.9487
cg13124263	-0.00682414	0.0031965	0.0352644	0.00070848	0.00180537	0.695593	0.00459589	0.00260053	0.080293
cg13124342	-1.65536e-05	0.0185432	0.99929	0.00776969	0.0104731	0.459939	0.00119346	0.0150859	0.937106
cg13124353	0.00558933	0.0147365	0.705298	-0.00252587	0.00832313	0.76217	0.000602885	0.011989	0.959996
cg13124394	-0.00313617	0.00925597	0.735465	-0.0015205	0.00522773	0.771778	0.00100744	0.00753026	0.893846
cg13124675	0.0253006	0.0147659	0.0897915	-0.00781684	0.0083397	0.350906	-0.0246186	0.0120129	0.0430999
cg13124710	0.00774878	0.0139596	0.580102	0.00366773	0.00788433	0.642826	-0.00437633	0.011357	0.700818
cg13124719	-0.00230707	0.0114678	0.840976	0.00327145	0.00647696	0.614629	0.00762981	0.00932971	0.415457
cg13124737	0.00607441	0.0128815	0.638287	-0.000361822	0.00727539	0.960437	-0.0143877	0.0104798	0.172919
cg13124747	-0.02583	0.0240527	0.285507	-1.14472e-06	0.0135848	0.999933	0.0125432	0.0195682	0.523019
cg13124781	-0.025666	0.0119172	0.0337164	0.0135962	0.00673075	0.0461113	0.0259725	0.00969529	0.00866432
cg13124788	0.000360602	0.00678285	0.95771	0.000470629	0.00383092	0.902477	-0.00639039	0.00551824	0.249659
cg13124798	-0.0308786	0.0246394	0.213108	0.0108567	0.0139162	0.437183	0.012011	0.0200455	0.550432
cg13124801	0.031479	0.0200945	0.120444	-0.000633321	0.0113493	0.955613	-0.029189	0.016348	0.0772778
cg13124842	3.50866e-06	0.00267138	0.998955	-0.000597685	0.00150878	0.692865	0.000354372	0.00217332	0.87081
cg13124887	-0.00520244	0.00950379	0.585344	0.00218389	0.00536769	0.684999	-0.00285439	0.00773187	0.712796
cg13124890	-0.0272786	0.0224444	0.227139	-0.00402871	0.0126765	0.751306	0.0244592	0.0182598	0.183504
cg13124928	0.0148999	0.0106814	0.166186	0.00163394	0.00603279	0.787082	-0.00260611	0.0086899	0.764888
cg13125072	-0.0140387	0.0166808	0.402059	0.0159881	0.00942126	0.0928654	0.00783956	0.0135708	0.564807
cg13125087	-0.0254015	0.0479005	0.597105	0.0289978	0.027054	0.28642	0.00860426	0.0389697	0.825713
cg13125163	-0.0391046	0.0283566	0.171025	0.0104155	0.0160157	0.516999	0.0274048	0.0230697	0.237738
cg13125224	-0.0753891	0.038998	0.0561035	0.034929	0.0220259	0.116003	0.0426753	0.0317271	0.181705
cg13125364	0.00576634	0.00503613	0.255	-4.5185e-06	0.00284438	0.998736	-0.00445497	0.00409718	0.27956
cg13125411	-0.00439382	0.0111506	0.694406	0.00273972	0.00629782	0.664499	-0.000671251	0.00907167	0.941166
cg13125421	0.0132827	0.0323663	0.682419	0.00036074	0.0182803	0.984296	-0.0204508	0.0263318	0.439231
cg13125488	0.0114433	0.0511798	0.823541	0.00636937	0.0289061	0.82606	-0.000475441	0.0416377	0.990913
cg13125506	0.0215405	0.0312413	0.492146	-0.00522509	0.017645	0.767762	-0.035246	0.0254166	0.16867
cg13125510	0.0226631	0.0234325	0.335843	-0.0194825	0.0132346	0.144201	-0.00301879	0.0190637	0.874505
cg13125537	0.00344602	0.0126132	0.785269	0.000179313	0.00712387	0.97997	-0.000303277	0.0102616	0.976482
cg13125627	0.000913838	0.0458901	0.984153	-0.00549742	0.0259185	0.832466	0.00823808	0.0373342	0.825818
cg13125633	-0.00795394	0.0108547	0.465451	0.000232779	0.00613068	0.969789	0.00543473	0.00883092	0.539703
cg13125640	0.00321154	0.00854998	0.708012	0.00405077	0.00482899	0.403598	-0.00488083	0.00695589	0.48454
cg13125657	0.0065631	0.028092	0.81576	-0.0169642	0.0158662	0.287604	-0.00662957	0.0228544	0.772369
cg13125663	-0.0195991	0.0295278	0.508408	0.00118255	0.0166771	0.943615	0.010273	0.0240225	0.66985
cg13125822	0.0039584	0.0180612	0.826977	-0.0174057	0.0102009	0.0911213	0.000990746	0.0146938	0.94638
cg13125884	0.00241541	0.0063871	0.706122	-0.0012739	0.00360741	0.724746	-0.00267936	0.00519627	0.607273
cg13125964	-0.00217187	0.027187	0.936491	-0.00141483	0.0153551	0.926775	-0.00745712	0.0221182	0.736726
cg13125997	0.000463409	0.0162505	0.977308	0.00898854	0.00917823	0.329827	-0.00210521	0.0132207	0.873811
cg13126051	0.00152769	0.00427827	0.721798	0.00237468	0.00241634	0.328148	-0.00395024	0.00348061	0.259174
cg13126076	0.0354419	0.0725476	0.626263	-0.0326487	0.0409745	0.427491	-0.0255005	0.0590216	0.666652
cg13126097	-0.0315015	0.0263932	0.235536	0.000136544	0.0149067	0.99271	0.0219128	0.0214724	0.309999
cg13126206	0.00671825	0.0118677	0.572623	-0.00790803	0.00670283	0.240934	-0.00868201	0.00965506	0.370741
cg13126245	0.00414098	0.00504985	0.414194	-0.00453668	0.00285213	0.114914	-0.00161463	0.00410834	0.695163
cg13126265	0.0108699	0.0189755	0.568067	-0.0011278	0.0107173	0.916407	-0.0129021	0.0154376	0.405326
cg13126279	0.0267473	0.0490033	0.586425	0.0335253	0.0276768	0.228688	-0.0129048	0.039867	0.746858
cg13126315	0.011571	0.00654651	0.0802553	-0.00260525	0.00369744	0.482724	-0.00667814	0.00532596	0.212867
cg13126319	-0.0228651	0.0223028	0.307787	0.00683504	0.0125965	0.588628	0.0259485	0.0181446	0.155871
cg13126336	0.036022	0.0166632	0.0330708	-0.000273207	0.00941128	0.9769	-0.0284922	0.0135564	0.0381399
cg13126378	0.0144626	0.0111271	0.196729	-0.0138206	0.00628453	0.0302195	-0.00868252	0.00905252	0.339855
cg13126387	-0.013286	0.0136453	0.332618	0.00324973	0.00770681	0.674189	0.016427	0.0111012	0.142148
cg13126529	0.00879705	0.00813256	0.282037	-0.00222769	0.00459323	0.628763	-0.00193438	0.0066163	0.770625
cg13126530	-0.00241772	0.00701532	0.731108	0.00329737	0.00396222	0.407318	-0.0036816	0.00570736	0.520394
cg13126552	0.0221157	0.0315973	0.485633	-0.0222109	0.017846	0.216251	-0.0165611	0.0257062	0.520921
cg13126583	-0.00742294	0.0161274	0.646342	-0.00778211	0.00910866	0.394987	0.00816519	0.0131205	0.535176
cg13126638	0.0205598	0.0310246	0.509082	-0.0256284	0.0175226	0.146778	0.000889416	0.0252403	0.971962
cg13126643	-0.00141126	0.018639	0.9398	-0.00038545	0.0105272	0.970867	-0.00254906	0.0151639	0.866851
cg13126652	0.0179697	0.0253961	0.480887	-0.00879829	0.0143436	0.541036	-0.00515712	0.0206611	0.803415
cg13126653	-0.0057842	0.00980058	0.556422	-0.0046347	0.00553532	0.404464	0.00180211	0.00797333	0.821659
cg13126655	-0.0155971	0.0274088	0.57062	0.0164313	0.0154803	0.291102	0.00743269	0.0222986	0.739601
cg13126667	0.0186262	0.023866	0.437007	-0.0191519	0.0134794	0.15854	-0.0022007	0.0194163	0.909991
cg13126790	-0.033746	0.0248943	0.178352	-0.00467931	0.0140602	0.739992	0.0243821	0.0202529	0.231535
cg13126793	-0.0116493	0.0133652	0.385547	0.0101657	0.0075486	0.181185	0.0067565	0.0108734	0.535791
cg13126814	-0.0289146	0.0139332	0.0405858	0.0102498	0.00786943	0.195803	0.013306	0.0113355	0.243306
cg13126844	0.00281	0.00826821	0.734692	-0.00364699	0.00466985	0.436705	-0.00183388	0.00672666	0.785712
cg13126871	-0.0166947	0.0274727	0.544802	0.0165124	0.0155164	0.289859	-0.000572816	0.0223506	0.979606
cg13126875	0.0314478	0.016328	0.0570012	-0.00976333	0.00922195	0.292337	-0.0318256	0.0132837	0.018481
cg13126891	0.00973211	0.016276	0.551258	-0.00959193	0.00919261	0.299312	-0.01447	0.0132415	0.277171
cg13126926	-0.00110453	0.0113255	0.922507	0.0115801	0.00639658	0.0733039	-0.00285797	0.00921392	0.757083
cg13126951	0.00432354	0.00705879	0.541623	-1.83818e-05	0.00398677	0.996331	-0.00178136	0.00574273	0.757072
cg13126979	-0.0260309	0.0246177	0.292926	0.0190577	0.013904	0.173611	0.00045598	0.0200279	0.981882
cg13126982	-0.0244664	0.0285092	0.392881	-0.00573669	0.0161019	0.722401	0.010715	0.0231939	0.645123
cg13126984	-0.0433128	0.0233551	0.0666696	0.0126879	0.0131908	0.338481	0.0242184	0.0190007	0.205462
cg13127159	0.0118673	0.0132643	0.373151	-0.00824214	0.00749163	0.273949	-0.00213319	0.0107913	0.843707
cg13127186	0.0243878	0.0217422	0.264738	-0.0164465	0.0122799	0.18357	-0.0193713	0.0176885	0.276143
cg13127213	0.00899518	0.00644157	0.165741	-0.00348996	0.00363817	0.339787	-0.0103862	0.00524058	0.050294
cg13127214	-0.0220421	0.041073	0.592722	-0.0107482	0.0231978	0.644157	-0.0051473	0.0334152	0.877895
cg13127231	-0.00622427	0.0175401	0.723458	0.0079822	0.00990658	0.422339	0.0107764	0.0142699	0.451948
cg13127309	0.00487641	0.00327573	0.139791	-0.00323213	0.00185011	0.0837723	-0.00176799	0.00266499	0.508622
cg13127334	0.0077802	0.00771058	0.315446	0.00489292	0.0043549	0.263952	-0.00882748	0.006273	0.162526
cg13127385	-0.00234327	0.0137939	0.865457	0.00584532	0.00779075	0.454878	-0.00508043	0.0112221	0.651755
cg13127386	0.00761555	0.00644673	0.240341	-0.00675137	0.00364108	0.066715	-0.00232194	0.00524478	0.658947
cg13127411	-0.0104986	0.0141758	0.460706	0.00256634	0.00800645	0.749245	0.00424344	0.0115329	0.713709
cg13127421	0.0266136	0.0207128	0.201861	-0.0152509	0.0116985	0.195402	-0.0214727	0.0168511	0.205585
cg13127478	-0.000702623	0.0244341	0.977118	-0.00415947	0.0138003	0.763744	-0.000432455	0.0198785	0.982688
cg13127506	-0.0145728	0.0320618	0.650457	0.0119635	0.0181083	0.510379	0.026933	0.0260841	0.304359
cg13127542	0.0159471	0.0321629	0.621129	-0.0127268	0.0181654	0.485209	0.00333447	0.0261663	0.898858
cg13127564	0.004396	0.00362246	0.227841	0.000222932	0.00204595	0.913455	-0.00234964	0.00294708	0.427218
cg13127574	-0.0103705	0.0104199	0.322058	0.00161127	0.00588509	0.784824	0.00463938	0.00847715	0.58543
cg13127591	0.0296883	0.0402904	0.462969	0.00874514	0.0227558	0.701586	-0.0139103	0.0327785	0.672223
cg13127598	-0.0422098	0.05129	0.412527	-0.000259898	0.0289684	0.99286	0.000222476	0.0417274	0.995757
cg13127699	-0.00391626	0.0122643	0.750162	0.00347293	0.00692681	0.617231	0.000942904	0.00997769	0.924904
cg13127741	-0.00795574	0.0150607	0.598523	0.000708773	0.00850621	0.933764	0.0175549	0.0122527	0.155117
cg13127800	0.00643712	0.00352411	0.0708052	-0.000799004	0.0019904	0.688979	-0.00568216	0.00286707	0.0502943
cg13127808	-0.0108499	0.0201097	0.590743	0.00656524	0.0113579	0.564567	0.0158461	0.0163604	0.335148
cg13127815	-0.050887	0.0222976	0.024641	0.00304319	0.0125936	0.809559	0.0127387	0.0181403	0.4842
cg13127820	-0.0142453	0.0221476	0.521598	0.0090668	0.0125089	0.470283	0.00659808	0.0180183	0.715015
cg13127825	0.0418986	0.0305777	0.173745	-0.0301816	0.0172701	0.0836623	-0.0341623	0.0248767	0.172804
cg13127847	-0.00305992	0.00272038	0.263415	0.00124603	0.00153646	0.419346	0.00185168	0.00221318	0.404818
cg13127901	-0.0253056	0.0306849	0.411549	0.0238835	0.0173307	0.17131	0.0233686	0.024964	0.351526
cg13127920	-0.0113662	0.109359	0.917434	0.0251031	0.0617655	0.685316	0.0526149	0.0889698	0.555628
cg13127951	0.00109386	0.00778509	0.888548	-0.00645496	0.00439698	0.145295	-0.000799982	0.00633362	0.899747
cg13127973	0.0126251	0.0504857	0.803054	0.00720158	0.0285141	0.801135	-0.0070602	0.041073	0.863875
cg13128052	-0.0101182	0.0104758	0.336488	0.00265299	0.00591666	0.654859	0.0107567	0.00852262	0.209897
cg13128117	-0.0066086	0.0132899	0.620117	0.00144945	0.00750609	0.847278	0.0125768	0.0108121	0.247566
cg13128137	0.0256111	0.0232652	0.273667	-0.00854774	0.0131401	0.516886	-0.012156	0.0189276	0.522217
cg13128139	0.00164945	0.00442978	0.710432	0.000567866	0.00250192	0.820918	0.000908057	0.00360388	0.801594
cg13128244	-0.00212524	0.048373	0.965046	-0.0350982	0.0273208	0.201937	0.00109177	0.0393542	0.977924
cg13128280	-0.0187381	0.0308151	0.544539	0.0224857	0.0174042	0.199406	0.0299635	0.0250698	0.234892
cg13128305	0.00117299	0.00427262	0.78425	-0.000997265	0.00241316	0.680318	-0.00235611	0.00347602	0.499483
cg13128333	0.00726167	0.0431834	0.866805	0.00357943	0.0243898	0.883623	-0.00319318	0.0351321	0.927765
cg13128350	0.0116513	0.0423754	0.78393	-0.0299577	0.0239335	0.213655	-0.0233844	0.0344748	0.499179
cg13128436	0.00922145	0.00425239	0.0325382	-0.00364269	0.00240173	0.132563	-0.00655237	0.00345956	0.0611754
cg13128440	0.00953775	0.0279825	0.733949	-0.00635255	0.0158044	0.688597	-0.012398	0.0227654	0.587268
cg13128443	-0.0274764	0.0242865	0.260671	0.00373189	0.0137169	0.786144	0.0300026	0.0197585	0.132116
cg13128531	0.0116853	0.0203151	0.566472	-0.00905566	0.0114739	0.431877	-0.0138843	0.0165275	0.402912
cg13128577	0.0155866	0.0138873	0.26445	0.00400371	0.00784349	0.610883	-0.0181207	0.0112981	0.111962
cg13128596	-0.0185366	0.0179274	0.303688	0.0147656	0.0101253	0.147958	0.0193908	0.0145849	0.186766
cg13128602	-0.00706758	0.00931799	0.44998	0.00396799	0.00526276	0.452672	0.00488868	0.00758072	0.520509
cg13128730	0.00351841	0.00248672	0.160273	-0.00176912	0.00140449	0.210797	-0.00276346	0.00202308	0.175077
cg13128740	-0.0138769	0.0199424	0.488171	0.005931	0.0112634	0.59968	-0.00320343	0.0162243	0.843887
cg13128805	-0.0404407	0.0344273	0.242973	0.0157493	0.0194444	0.41992	0.0125509	0.0280086	0.655064
cg13128865	-0.0106256	0.0112525	0.347345	0.000582743	0.00635538	0.927129	0.00846002	0.00915457	0.357688
cg13128905	0.0113365	0.00991099	0.255479	-0.00928895	0.00559768	0.100227	-0.00813557	0.00806316	0.315469
cg13128937	-0.00708135	0.0307497	0.818346	-0.021232	0.0173673	0.224441	-0.000528888	0.0250166	0.983176
cg13128953	0.0297799	0.0174538	0.0911358	-0.0147666	0.00985783	0.13736	-0.0159025	0.0141997	0.265484
cg13128965	7.34249e-05	0.00933428	0.99374	0.00125074	0.00527196	0.812963	-0.00216014	0.00759397	0.776662
cg13128985	-0.0271528	0.0307424	0.37927	0.00945182	0.0173632	0.58743	0.0108413	0.0250107	0.665629
cg13129016	-0.00577557	0.0120775	0.633566	0.00869429	0.00682131	0.205472	-0.00117323	0.00982572	0.9052
cg13129046	0.0186997	0.0172809	0.281864	-0.027594	0.00976019	0.00569317	-0.0197265	0.014059	0.16374
cg13129097	-0.0309416	0.0215607	0.154444	-0.00736519	0.0121774	0.546692	0.0212947	0.0175408	0.227663
cg13129145	-0.0309079	0.0320875	0.337799	0.0222871	0.0181228	0.221723	0.0331456	0.026105	0.207197
cg13129151	-0.0343833	0.0202251	0.0922963	-0.00225292	0.011423	0.844059	0.0293084	0.0164542	0.077977
cg13129172	0.00489952	0.024075	0.839158	0.0124427	0.0135975	0.362399	-0.00398317	0.0195864	0.839272
cg13129197	-0.0112671	0.0139331	0.420673	0.011022	0.00786936	0.164486	0.00808273	0.0113354	0.477508
cg13129272	0.0155936	0.0130522	0.235084	-0.00470202	0.00737184	0.525068	-0.0152833	0.0106187	0.153259
cg13129283	0.00194984	0.00849299	0.818895	0.000721267	0.0047968	0.880786	-0.00149897	0.00690953	0.828704
cg13129285	-0.000447705	0.00561489	0.93661	4.08636e-05	0.00317126	0.989745	0.001788	0.00456803	0.696339
cg13129313	-0.00605437	0.0105595	0.567716	0.011032	0.00596396	0.0673597	0.00306768	0.00859076	0.721792
cg13129347	-0.00758792	0.00719518	0.294208	0.00400205	0.0040638	0.327146	0.00439847	0.00585368	0.454211
cg13129380	0.00339553	0.00690782	0.624137	0.000412026	0.0039015	0.91611	-0.00518552	0.0056199	0.358427
cg13129503	-0.0107151	0.0180226	0.553524	-0.00723392	0.0101791	0.47898	0.0139574	0.0146624	0.343481
cg13129556	0.0162815	0.0212534	0.445477	-0.011057	0.0120038	0.359246	-0.0151157	0.0172909	0.384144
cg13129591	-0.00885682	0.0387051	0.819479	-0.0197592	0.0218605	0.368277	-0.0142182	0.0314888	0.652603
cg13129612	-0.00158344	0.037338	0.96626	0.00338717	0.0210883	0.872725	-0.0353551	0.0303766	0.247293
cg13129662	0.00273031	0.00366047	0.457519	-0.00290979	0.00206742	0.162457	-0.00190385	0.002978	0.524116
cg13129675	0.0151107	0.0308812	0.625711	0.0108627	0.0174416	0.534858	-0.0014513	0.0251236	0.954052
cg13129716	-0.025478	0.0242814	0.296631	0.0122889	0.013714	0.372405	0.0319629	0.0197543	0.108873
cg13129810	0.0132824	0.014388	0.358192	-0.00988095	0.00812628	0.226934	0.000655983	0.0117055	0.955423
cg13129833	-0.00249443	0.0601736	0.967018	0.0168584	0.0339857	0.620975	0.00710464	0.0489546	0.884909
