## Supplementary Data 14 DoubleNegInteractionModelResults for "Neuron-Specific DNA Methylation Differences in the Prefrontal Cortex in Parkinson’s Disease" (part 43 of 84)

### Sheet: Sheet 1 (continued)
Supplementary Data 14: Results from linear regression analysis considering PD and GBA1 status in double negative samples
cg13129888	0.00383758	0.00464309	0.41052	-0.00183006	0.00262239	0.486918	-0.00175712	0.00377741	0.642845
cg13130017	0.000838061	0.0148738	0.955182	0.0199121	0.00840064	0.0197313	-0.008359	0.0121007	0.491331
cg13130022	-0.0212587	0.031326	0.498974	0.0156238	0.0176928	0.379366	0.0227279	0.0254855	0.374687
cg13130025	-0.0110816	0.0141053	0.433977	0.0101772	0.00796663	0.204452	0.00676814	0.0114755	0.556688
cg13130031	-0.00532203	0.0128022	0.67853	0.00013501	0.00723064	0.985141	0.007258	0.0104153	0.487542
cg13130043	-0.00264906	0.0102652	0.796899	-0.00115859	0.00579771	0.842023	0.00739089	0.00835129	0.378323
cg13130068	-0.0237757	0.0202898	0.244116	-0.0144505	0.0114596	0.210304	0.0247605	0.0165069	0.136827
cg13130071	-0.0176131	0.0246222	0.476103	0.00416658	0.0139065	0.765107	0.00259022	0.0200316	0.89738
cg13130092	-0.00320873	0.00679936	0.638035	0.000619786	0.00384024	0.872117	0.00281331	0.00553166	0.612188
cg13130224	0.00320207	0.014426	0.824803	-0.00321336	0.00814775	0.694153	-0.0027176	0.0117364	0.817368
cg13130264	0.00464139	0.0132357	0.726588	-0.0066304	0.00747547	0.377275	0.00261276	0.010768	0.808791
cg13130271	-0.00497905	0.0201243	0.805104	0.00572203	0.0113661	0.615792	-0.00536034	0.0163722	0.74406
cg13130274	0.00921142	0.0236731	0.69804	0.00403814	0.0133705	0.763277	-0.0060108	0.0192594	0.75563
cg13130291	0.0147325	0.0128341	0.253795	0.00863776	0.00724863	0.236281	-0.00954127	0.0104413	0.363062
cg13130319	-0.00374434	0.0148906	0.801987	-0.00592169	0.00841012	0.483031	-0.00284701	0.0121143	0.81469
cg13130338	-0.0302706	0.0210145	0.152924	0.0158314	0.0118689	0.185344	0.00901398	0.0170965	0.599218
cg13130398	-0.0126825	0.0405186	0.754942	-0.0048463	0.0228847	0.832726	-0.00927291	0.0329641	0.779071
cg13130470	0.00777597	0.0194791	0.690617	-0.00463578	0.0110017	0.674407	-0.00805625	0.0158473	0.612339
cg13130493	-0.00244819	0.0151405	0.871876	0.000962186	0.00855128	0.910642	-0.00336945	0.0123177	0.785009
cg13130526	0.0204062	0.0112656	0.0731467	-0.00111895	0.00636277	0.860768	-0.0140054	0.00916523	0.129709
cg13130552	-0.0127736	0.0182073	0.484615	0.0116075	0.0102834	0.261755	0.00475084	0.0148127	0.7491
cg13130603	-0.0114715	0.0111758	0.307201	0.00209435	0.00631204	0.740746	-0.000478193	0.00909214	0.958162
cg13130651	0.0351877	0.019876	0.0797771	-0.010495	0.0112259	0.35214	-0.0395304	0.0161703	0.0162861
cg13130656	0.0164661	0.0312369	0.599291	0.00887612	0.0176425	0.616015	-0.0149415	0.025413	0.55792
cg13130683	-0.0126561	0.0123017	0.306103	0.00287696	0.00694795	0.679725	-0.00260188	0.0100081	0.795427
cg13130685	0.00833629	0.0300929	0.782349	-0.0149869	0.0169963	0.380057	-0.011256	0.0244823	0.646706
cg13130696	0.000930486	0.00324339	0.774804	-0.00127995	0.00183185	0.486383	0.000658922	0.00263868	0.803329
cg13130783	-4.16724e-05	0.0270587	0.998774	0.00137412	0.0152826	0.928539	-0.00651761	0.0220138	0.767803
cg13130880	-0.0183394	0.0196695	0.353434	-0.00182861	0.0111092	0.869596	0.0171343	0.0160023	0.286916
cg13130930	-0.0147403	0.0256515	0.566854	-0.00269448	0.0144878	0.852843	0.018815	0.0208689	0.369491
cg13130934	-0.005094	0.00924909	0.583054	0.00291184	0.00522384	0.578516	0.000776643	0.00752466	0.918005
cg13130950	-0.011136	0.0233634	0.634676	-0.0069595	0.0131955	0.599098	0.0121634	0.0190074	0.523712
cg13130965	-0.00762192	0.0033626	0.0256081	0.00257676	0.00189918	0.177969	0.00759889	0.00273567	0.00656075
cg13130979	0.000381218	0.05124	0.994079	-0.00305309	0.0289401	0.916197	0.0224828	0.0416867	0.590884
cg13131015	-0.00444817	0.013946	0.750439	-0.000586387	0.00787665	0.940807	0.000513926	0.0113459	0.963963
cg13131061	0.00753031	0.0122204	0.539186	-0.00175445	0.00690203	0.799879	-0.017348	0.009942	0.0841334
cg13131095	0.00060919	0.00355232	0.864192	-0.00133973	0.00200634	0.505864	0.000596311	0.00289002	0.836958
cg13131110	-0.019736	0.0201294	0.329274	0.00513946	0.011369	0.652225	0.0136621	0.0163764	0.406168
cg13131111	0.0366421	0.0235101	0.122323	-0.0135215	0.0132784	0.311038	-0.0266832	0.0191268	0.166149
cg13131115	0.00993021	0.0319926	0.756923	2.25813e-05	0.0180693	0.999005	-0.0358851	0.0260278	0.17112
cg13131167	-0.00020009	0.0122552	0.987007	6.96974e-05	0.00692168	0.991986	0.00331003	0.00997031	0.740606
cg13131168	0.0139278	0.00967896	0.153342	0.00419262	0.00546663	0.444956	-0.0123815	0.00787438	0.119086
cg13131185	-0.0032092	0.00539581	0.553376	0.00178516	0.00304753	0.559375	0.00376401	0.0043898	0.393291
cg13131226	-0.0379974	0.022494	0.0943555	0.00267603	0.0127045	0.833608	0.0231501	0.0183001	0.208863
cg13131243	0.00239948	0.0107954	0.824568	0.000752159	0.00609722	0.902074	0.0080343	0.00878271	0.362549
cg13131263	-0.00355232	0.00774903	0.647665	0.00290044	0.00437662	0.509071	0.00185562	0.00630428	0.769118
cg13131270	0.00827342	0.00988568	0.40468	-0.0048851	0.00558339	0.383748	-0.00487459	0.00804257	0.54585
cg13131329	-0.0010224	0.0395203	0.979413	0.0193946	0.0223209	0.387024	-0.00267583	0.032152	0.933843
cg13131339	-0.00337915	0.00774781	0.663692	-4.87502e-05	0.00437593	0.991134	0.00112307	0.00630329	0.858955
cg13131370	-0.0416281	0.0155521	0.0087174	0.0135512	0.00878378	0.126114	0.0390103	0.0126526	0.00266018
cg13131455	-0.0108162	0.00889644	0.226985	0.0134681	0.00502467	0.00862784	0.00440935	0.00723776	0.543792
cg13131483	0.0366406	0.0139006	0.00975677	-0.017013	0.00785099	0.0326591	-0.0149003	0.0113089	0.190719
cg13131501	-0.00833119	0.0138715	0.549494	0.00703962	0.00783454	0.371102	0.00346895	0.0112852	0.7592
cg13131519	-0.00789364	0.00500779	0.118186	0.00200017	0.00282838	0.481134	0.00506407	0.00407412	0.216839
cg13131563	0.0123261	0.0163689	0.453242	-0.00297356	0.00924507	0.748413	-0.00492935	0.013317	0.712067
cg13131577	-0.00262555	0.00426267	0.539362	0.00138015	0.00240754	0.56778	0.000428833	0.00346793	0.90184
cg13131681	0.0124373	0.0188399	0.510702	-0.00163861	0.0106407	0.87793	-0.00392571	0.0153273	0.798391
cg13131686	-0.0048197	0.00896375	0.592011	0.001021	0.00506268	0.840591	0.00632538	0.00729252	0.387853
cg13131753	-0.000340227	0.00493478	0.945174	0.00127602	0.00278714	0.648092	0.00113551	0.00401472	0.777899
cg13131771	-0.0132391	0.015858	0.40583	0.00425001	0.00895652	0.636188	0.0187546	0.0129014	0.149226
cg13131840	-0.00874443	0.0116575	0.454985	0.00464362	0.00658412	0.482311	-0.00134107	0.00948406	0.887842
cg13131859	-0.00238447	0.00874607	0.785709	-0.000294565	0.00493974	0.95257	0.000766669	0.00711542	0.914416
cg13131861	-0.00638894	0.0230219	0.781969	0.000386153	0.0130027	0.976368	-0.000682739	0.0187296	0.970996
cg13131878	0.001808	0.00982573	0.854388	0.00344126	0.00554953	0.536632	0.000279668	0.00799379	0.972162
cg13131892	0.0322543	0.0465331	0.489857	-0.00637455	0.0262817	0.808863	-0.00506139	0.0378573	0.893917
cg13131908	-0.00838135	0.00495487	0.093912	0.00212832	0.00279849	0.448768	0.0064285	0.00403107	0.113991
cg13132007	0.0133525	0.0106559	0.213163	0.00370816	0.0060184	0.539232	-0.0124548	0.00866918	0.153995
cg13132016	0.00186167	0.00263378	0.481342	0.000777177	0.00148755	0.602533	-0.00212613	0.00214273	0.323518
cg13132073	-0.0174392	0.0176256	0.324892	0.018445	0.00995484	0.06691	0.0129007	0.0143394	0.370502
cg13132121	0.0329953	0.0200338	0.102764	-0.0199171	0.011315	0.0814874	-0.0119892	0.0162986	0.463733
cg13132147	-0.00404672	0.00374413	0.282431	0.00387811	0.00211467	0.0697021	0.00104396	0.00304607	0.73254
cg13132197	-0.0171205	0.0291297	0.558062	0.00235571	0.0164523	0.886439	0.0192022	0.0236987	0.419751
cg13132219	0.00884703	0.0240359	0.713611	-0.00680609	0.0135754	0.617245	-0.00344457	0.0195546	0.860538
cg13132267	0.0251509	0.0152438	0.102164	-0.00461491	0.00860965	0.593162	-0.0162544	0.0124017	0.193038
cg13132280	0.00230247	0.0151569	0.879571	-0.000559737	0.00856056	0.948	0.000346067	0.012331	0.977668
cg13132307	0.00377994	0.00237935	0.115361	-0.00200001	0.00134384	0.13989	-0.00214381	0.00193573	0.270793
cg13132358	-0.0635449	0.0299147	0.0361699	0.00333355	0.0168957	0.844	0.0238434	0.0243373	0.329644
cg13132364	0.00479826	0.0100593	0.634425	0.000740028	0.00568143	0.896633	-0.00751863	0.00818379	0.360497
cg13132370	0.0145784	0.0102218	0.156985	0.00239636	0.00577322	0.678989	-0.0125595	0.008316	0.134189
cg13132380	0.0326665	0.019343	0.0944376	0.00452541	0.0109249	0.67961	-0.0190334	0.0157367	0.229382
cg13132404	-0.0115519	0.0130671	0.378837	0.00542179	0.00738023	0.464315	0.00588714	0.0106308	0.580991
cg13132440	-0.0151797	0.0442569	0.73234	-0.0123016	0.0249961	0.623722	-0.0100747	0.0360055	0.780214
cg13132442	-0.0143377	0.00751497	0.0593327	0.00193952	0.00424442	0.648713	0.0126984	0.00611386	0.040418
cg13132488	-0.00582168	0.0127665	0.649391	0.00615293	0.00721047	0.395556	0.00696681	0.0103863	0.503945
cg13132497	-0.0150836	0.0511537	0.768718	-0.0255249	0.0288914	0.37914	0.0244615	0.0416164	0.558029
cg13132528	-0.0411782	0.0378372	0.279132	0.0269259	0.0213702	0.210672	0.0291327	0.0307827	0.346273
cg13132650	-0.00302589	0.00488427	0.537013	-0.00128736	0.00275861	0.641771	0.00615511	0.00397363	0.124608
cg13132731	-0.0127071	0.0292239	0.664649	-0.00410435	0.0165055	0.80414	-0.00246762	0.0237753	0.917549
cg13132761	-0.0135679	0.0156187	0.387136	0.00173227	0.00882135	0.844726	0.00512045	0.0127067	0.687846
cg13132769	0.00202715	0.0120137	0.866351	-0.00129769	0.00678528	0.848725	-0.00378418	0.00977382	0.699466
cg13132816	0.00805057	0.00883101	0.364203	0.00229809	0.00498772	0.645998	-0.00137199	0.00718453	0.848949
cg13132847	0.000239174	0.00404161	0.952931	0.000133683	0.00228268	0.953419	0.00164934	0.00328808	0.617066
cg13132858	0.0283147	0.0373374	0.450063	-0.00825718	0.021088	0.696235	-0.0203101	0.0303761	0.505309
cg13132884	0.00123832	0.0119713	0.917825	-0.00539279	0.00676132	0.427035	0.00649964	0.00973931	0.50611
cg13132950	0.0148704	0.0479059	0.75691	0.0163991	0.027057	0.545854	-0.00243559	0.0389742	0.950298
cg13132965	-0.00180395	0.00274682	0.512886	0.00214764	0.00155139	0.169401	-3.52598e-05	0.00223469	0.987443
cg13132975	0.00660246	0.0256852	0.797677	-0.0163549	0.0145069	0.262331	-0.000712513	0.0208964	0.972869
cg13132986	0.0363428	0.0622081	0.560419	0.00945722	0.0351348	0.788365	-0.0233007	0.0506098	0.64625
cg13133000	0.0045698	0.0149891	0.761108	-0.00153899	0.00846577	0.856123	-0.000937573	0.0121945	0.938872
cg13133013	-0.00500819	0.00900726	0.579466	0.00119052	0.00508726	0.815458	0.000575396	0.00732792	0.937574
cg13133081	-0.00323675	0.0113509	0.776128	-0.001366	0.00641093	0.831712	0.0017163	0.00923459	0.852942
cg13133084	-0.00285135	0.0151597	0.851197	0.0065051	0.00856212	0.449225	0.0132391	0.0123333	0.285708
cg13133107	-0.0411354	0.0257836	0.113841	0.0171364	0.0145625	0.242145	0.047667	0.0209764	0.0252466
cg13133148	0.000986968	0.00350897	0.779096	2.63062e-05	0.00198185	0.989437	-0.00122881	0.00285475	0.667819
cg13133312	-0.00366894	0.0296109	0.901644	0.0177727	0.0167241	0.290531	-0.0019378	0.0240901	0.936052
cg13133322	-0.00482763	0.0204854	0.814187	0.0155034	0.0115701	0.183357	-0.00103332	0.016666	0.950688
cg13133420	0.000190601	0.00572769	0.973521	-0.000475124	0.00323497	0.883535	-0.00243891	0.0046598	0.601881
cg13133492	-0.0263746	0.0177324	0.140128	0.0129193	0.0100152	0.200097	-0.00172266	0.0144263	0.905194
cg13133503	0.00279775	0.00648959	0.667333	-0.000625633	0.00366529	0.864819	-0.00322712	0.00527965	0.542458
cg13133526	-0.11651	0.0524442	0.0286117	0.0530433	0.0296202	0.0764164	0.045785	0.0426663	0.285865
cg13133560	-0.0107477	0.0235054	0.648508	-0.00428461	0.0132758	0.74758	0.00346211	0.019123	0.856707
cg13133627	-0.00953568	0.0102136	0.352793	0.0024003	0.00576861	0.67825	0.0103094	0.00830937	0.217679
cg13133739	0.0238556	0.0219096	0.278903	-0.00552643	0.0123745	0.656149	-0.0140624	0.0178247	0.43206
cg13133747	-0.00187505	0.0130206	0.885791	-0.00172701	0.007354	0.814823	0.00527844	0.010593	0.619394
cg13133793	-0.016491	0.0097418	0.093668	0.0017025	0.00550212	0.757654	-0.00242174	0.00792551	0.760586
cg13133827	0.000891837	0.0090311	0.921537	0.00217728	0.00510072	0.67042	0.00158627	0.00734731	0.829516
cg13133835	-7.77767e-05	0.0188454	0.996715	-0.00123732	0.0106438	0.907694	-0.000163443	0.0153318	0.991516
cg13133883	-0.00505316	0.0192086	0.793051	0.0155984	0.0108489	0.153681	0.00491836	0.0156273	0.753637
cg13133961	0.000832192	0.00427821	0.846172	0.00295358	0.00241631	0.224507	-0.0033826	0.00348056	0.333516
cg13133980	-0.0010301	0.0104082	0.921364	0.00279999	0.00587848	0.634913	-0.000135377	0.00846763	0.987277
cg13133987	0.00313509	0.00597052	0.600703	-0.00343615	0.00337212	0.310719	0.000573805	0.00485736	0.906206
cg13134082	-0.00641332	0.0142509	0.653683	-0.00511704	0.00804884	0.526422	0.0079693	0.0115939	0.493473
cg13134104	0.0028493	0.0100156	0.776639	0.000405293	0.00565679	0.943029	-0.00131064	0.0081483	0.872544
cg13134297	0.00609567	0.0456234	0.893986	-0.0222716	0.0257679	0.389525	-0.00246995	0.0371172	0.94708
cg13134316	0.00862192	0.0127635	0.500941	-0.0108688	0.00720877	0.134844	-0.000697301	0.0103838	0.946597
cg13134390	-0.00196986	0.0162139	0.90355	-0.0150972	0.00915753	0.10243	0.00463992	0.0131909	0.72578
cg13134399	-0.038037	0.0239309	0.115179	0.0221238	0.0135161	0.104869	0.0295256	0.0194692	0.132603
cg13134407	0.0207427	0.0108645	0.0591605	-0.0111326	0.00613624	0.0727011	-0.00523468	0.00883892	0.55506
cg13134425	0.0209099	0.014805	0.161013	0.00341517	0.00836179	0.683852	-0.0178191	0.0120447	0.142236
cg13134448	-0.00967892	0.00439931	0.0301494	0.00390975	0.00248471	0.11882	0.00945405	0.00357909	0.00960855
cg13134475	0.00330444	0.00324807	0.311489	-0.00167319	0.00183449	0.36397	-0.00205942	0.00264249	0.437652
cg13134482	0.00694538	0.0220839	0.75381	-0.0145551	0.0124729	0.246064	0.00543355	0.0179665	0.762967
cg13134484	-0.0303278	0.0223734	0.178366	0.0156357	0.0126364	0.218912	0.0204434	0.0182021	0.264124
cg13134497	-0.042477	0.0164369	0.0112342	0.0100282	0.00928351	0.282696	0.0341354	0.0133724	0.0122331
cg13134509	-0.00234095	0.00487432	0.632112	0.00247782	0.00275299	0.370302	0.00167776	0.00396554	0.67316
cg13134514	0.00550158	0.00290407	0.0611151	-0.00197942	0.00164021	0.23041	-0.00405516	0.00236263	0.0892522
cg13134584	-0.000436214	0.0207198	0.983246	-0.00920867	0.0117025	0.43324	-0.00721764	0.0168568	0.669464
cg13134604	0.0216976	0.0158461	0.174044	-0.012746	0.00894982	0.157576	-0.0104454	0.0128917	0.419766
cg13134607	0.00144332	0.00258411	0.577753	-9.22132e-05	0.00145949	0.949751	-0.000623379	0.00210232	0.767461
cg13134634	-0.0123041	0.0275733	0.656414	0.00094305	0.0155733	0.951836	0.00783219	0.0224324	0.727729
cg13134662	0.0175633	0.0107494	0.10549	-0.0103938	0.00607119	0.090062	-0.00562194	0.00874523	0.521817
cg13134736	0.00497481	0.013678	0.716859	-0.00109767	0.00772527	0.887302	-0.00628218	0.0111278	0.573672
cg13134749	-0.00113597	0.00311846	0.716439	-0.000367477	0.00176129	0.835162	0.00161909	0.00253705	0.524845
cg13134763	-0.0131511	0.00712418	0.0679138	-0.000135556	0.0040237	0.973193	0.00883753	0.00579593	0.130534
cg13134802	-0.00134301	0.0184786	0.94221	0.00405219	0.0104366	0.698661	-0.0200437	0.0150334	0.185531
cg13134813	0.00160427	0.00781307	0.837739	-9.51048e-05	0.00441279	0.982849	-0.000983237	0.00635638	0.877388
cg13134825	0.00470459	0.00493606	0.342881	-0.00246036	0.00278786	0.379652	-0.00356341	0.00401576	0.37706
cg13134864	0.00743357	0.0097173	0.44612	0.00454213	0.00548829	0.409905	-0.00756425	0.00790558	0.34101
cg13134916	0.0808582	0.0451047	0.0761094	-0.0580232	0.0254749	0.0249194	-0.0707583	0.0366952	0.0567157
cg13134937	0.00411231	0.00398387	0.304501	-0.00145687	0.00225007	0.518837	-0.00517622	0.00324111	0.113474
cg13134950	0.0134058	0.0337122	0.69175	0.00011789	0.0190405	0.995072	-0.00125981	0.0274268	0.963457
cg13134968	0.000288819	0.00992376	0.976841	-0.00606375	0.00560489	0.281966	0.00202992	0.00807354	0.80201
cg13134990	0.00165296	0.0101137	0.87051	-0.00260861	0.00571215	0.648913	0.000300271	0.00822805	0.970963
cg13135009	0.00929911	0.010981	0.39915	-0.000233288	0.00620202	0.970071	-0.00179788	0.00893368	0.840922
cg13135031	0.00416947	0.00492542	0.399325	-0.00492381	0.00278185	0.0798413	-0.000722081	0.00400711	0.857368
cg13135047	0.0484596	0.0450957	0.285195	0.00635018	0.0254698	0.803634	-0.0316292	0.0366879	0.39073
cg13135056	0.00143591	0.00374598	0.702311	0.00151979	0.00211571	0.47426	-0.000267421	0.00304756	0.930255
cg13135057	-0.0103664	0.0159596	0.517507	0.0147314	0.0090139	0.105404	-0.000155596	0.012984	0.990463
cg13135121	-0.00844855	0.00918671	0.360014	0.00933221	0.00518861	0.0751612	0.00420982	0.00747391	0.574538
cg13135123	-0.0120152	0.0285062	0.674318	0.00643607	0.0161002	0.690209	0.00246294	0.0231914	0.91564
cg13135125	-0.0153307	0.00946921	0.108659	0.0104462	0.00534816	0.0536437	0.0115919	0.00770374	0.135616
cg13135180	0.00203194	0.00577285	0.725608	-0.00335079	0.00326048	0.306622	-0.00138851	0.00469655	0.768127
cg13135241	0.0207287	0.0287689	0.472917	-0.0154818	0.0162485	0.343031	-0.0104858	0.0234051	0.655131
cg13135255	0.0304807	0.0238138	0.203581	-0.0105402	0.0134499	0.435129	-0.00637642	0.0193739	0.742764
cg13135286	0.0276899	0.0617931	0.655066	-0.00272445	0.0349005	0.937937	0.0220526	0.0502722	0.661871
cg13135288	0.0129336	0.0237522	0.587319	0.00396377	0.0134152	0.76826	-0.00356363	0.0193238	0.854068
cg13135333	-0.0652273	0.0431051	0.133443	0.0285924	0.0243456	0.243065	0.0477628	0.0350685	0.176325
cg13135376	-0.0281939	0.0252174	0.266286	0.00141858	0.0142427	0.920865	0.0202851	0.0205158	0.325216
cg13135420	0.000130184	0.0130215	0.992043	-0.00451449	0.00735448	0.540741	0.00178653	0.0105937	0.866427
cg13135437	0.018983	0.0451453	0.67505	-0.00294487	0.0254979	0.908289	0.00134721	0.0367283	0.970814
cg13135455	-0.00597413	0.0128026	0.641796	0.00667365	0.00723083	0.358303	0.00917278	0.0104156	0.380648
cg13135456	0.00599921	0.00293049	0.0433176	-0.000983986	0.00165513	0.553542	-0.00437059	0.00238412	0.0698072
cg13135459	-0.052495	0.0217368	0.0175881	0.0173421	0.0122768	0.160946	0.042653	0.0176841	0.0177291
cg13135462	0.00546253	0.00377241	0.150802	-0.00289785	0.00213064	0.176924	-0.00235155	0.00306907	0.445393
cg13135535	0.000895404	0.00601678	0.882003	-0.00334192	0.00339825	0.32782	0.00302702	0.00489499	0.537752
cg13135577	-0.0164904	0.0100359	0.10356	0.002422	0.00566824	0.670103	0.0127572	0.00816479	0.121401
cg13135609	-0.00467408	0.0472926	0.921473	-0.0248819	0.0267106	0.353866	-0.0127041	0.0384752	0.741961
cg13135637	0.0184253	0.0138013	0.184954	-0.00687172	0.00779489	0.380168	-0.0194173	0.0112281	0.0868952
cg13135643	-0.00143515	0.00848092	0.865972	0.00182304	0.00478999	0.704328	-0.0041417	0.00689971	0.549711
cg13135654	0.0124723	0.00858073	0.149274	0.00507607	0.00484635	0.297491	-0.0134846	0.00698091	0.0562933
cg13135711	-0.00922451	0.016252	0.57161	0.00026599	0.00917907	0.976941	-0.00293462	0.013222	0.824814
cg13135812	0.0116212	0.0224241	0.605456	0.00351805	0.012665	0.781769	-0.00291489	0.0182433	0.873384
cg13135887	-0.0137464	0.0160181	0.392888	-0.00051854	0.00904694	0.95441	0.00888349	0.0130316	0.497045
cg13136003	0.0141423	0.0139745	0.314028	-0.00617988	0.00789274	0.435525	-0.00651453	0.0113691	0.567954
cg13136032	-0.0204691	0.0161622	0.208342	0.00742603	0.00912831	0.417894	0.0188121	0.0131488	0.155696
cg13136036	-0.0015564	0.00466985	0.739629	-0.00171758	0.00263751	0.516434	0.00413221	0.00379919	0.279415
cg13136220	-0.000275624	0.0347125	0.993681	0.0309444	0.0196055	0.117707	0.00772273	0.0282406	0.785073
cg13136241	0.0491407	0.0227067	0.0328823	-0.0216594	0.0128246	0.09442	-0.0155845	0.0184732	0.400931
cg13136242	0.003124	0.00469486	0.507352	-0.000326213	0.00265163	0.902341	0.000238554	0.00381953	0.950327
cg13136266	-0.00553311	0.0157549	0.726193	0.00369639	0.0088983	0.678754	0.00428667	0.0128175	0.738763
cg13136282	-0.02062	0.0101619	0.0451556	0.00454868	0.00573941	0.429964	0.0165051	0.0082673	0.0486611
cg13136287	0.00964559	0.0416482	0.817334	0.00817164	0.0235227	0.729041	-0.00358692	0.0338832	0.915909
cg13136344	-0.00946829	0.0221938	0.670593	0.0162301	0.012535	0.198435	0.00325732	0.0180559	0.85721
cg13136443	0.00523557	0.0155447	0.736982	0.00411781	0.00877956	0.640096	0.00582985	0.0126465	0.64583
cg13136451	-0.00944154	0.014631	0.520234	0.00228382	0.00826353	0.782843	0.00462628	0.0119032	0.698371
cg13136510	0.0139411	0.00608677	0.0241416	-0.00420223	0.00343778	0.224501	-0.00761982	0.00495193	0.127086
cg13136556	-0.0198504	0.0260134	0.447247	0.00503417	0.0146922	0.732602	-0.00774852	0.0211634	0.715058
cg13136593	-0.00533019	0.0188235	0.777646	0.00842376	0.0106314	0.430074	0.0072125	0.015314	0.638706
cg13136596	0.0223744	0.0760566	0.769242	0.0195832	0.0429564	0.649481	0.00441179	0.0618764	0.943304
cg13136639	-0.0113069	0.0211852	0.594747	0.0220969	0.0119653	0.0678014	0.00573702	0.0172353	0.739948
cg13136648	-0.0727371	0.0463205	0.119568	0.024029	0.0261616	0.360622	0.040075	0.0376844	0.290196
cg13136655	0.00124241	0.0422942	0.976625	-0.0469458	0.0238876	0.0522128	0.00246924	0.0344088	0.942938
cg13136677	0.00118386	0.00392234	0.763425	0.000324497	0.00221532	0.883845	-0.0035493	0.00319105	0.268744
cg13136703	-0.0165342	0.0145642	0.259035	-0.00621789	0.00822581	0.451522	0.0122928	0.0118488	0.302071
cg13136716	-0.000399328	0.0184859	0.98281	-0.00195933	0.0104407	0.85153	0.00710206	0.0150393	0.637811
cg13136721	0.0114335	0.0094848	0.23093	-1.49974e-05	0.00535697	0.997772	-0.0107856	0.00771642	0.165344
cg13136726	0.0223864	0.0117795	0.0603139	-0.00267764	0.00665303	0.688215	-0.0209739	0.00958332	0.0310027
cg13136824	0.00874022	0.0195179	0.655282	-0.00630857	0.0110236	0.568444	0.00983028	0.0158789	0.537302
cg13136933	0.0311722	0.0548768	0.571307	-0.0055921	0.0309942	0.857192	-0.0251245	0.0446454	0.574886
cg13136938	-0.0189049	0.0387061	0.626343	-0.00290677	0.021861	0.894493	-0.0018029	0.0314896	0.95446
cg13136947	-0.0457593	0.01686	0.00785343	0.00328113	0.00952244	0.731158	0.0264124	0.0137166	0.0570544
cg13136972	-0.0119808	0.00954766	0.212521	0.0047085	0.00539247	0.384709	0.0125517	0.00776756	0.109328
cg13137007	0.00437549	0.00944771	0.6443	0.00171982	0.00533602	0.747909	-0.00378819	0.00768625	0.62322
cg13137032	-0.0112376	0.0203725	0.582473	0.00947901	0.0115063	0.412048	0.00101169	0.0165742	0.951451
cg13137143	-0.00151787	0.0100388	0.880129	0.00144809	0.00566986	0.798948	-0.000131575	0.00816713	0.987179
cg13137145	-0.00877324	0.00806201	0.279167	0.0044896	0.00455338	0.326565	0.00548714	0.0065589	0.404856
cg13137176	0.00153455	0.0034562	0.658023	0.00159228	0.00195205	0.416652	-0.00135243	0.00281181	0.631603
cg13137193	-0.00168248	0.0238223	0.943839	-0.0160721	0.0134547	0.235151	0.0328074	0.0193808	0.0936747
cg13137259	0.0355188	0.0301485	0.241598	-0.0246801	0.0170277	0.150417	-0.0054555	0.0245275	0.824447
cg13137285	0.0199152	0.0192038	0.302267	-0.0110971	0.0108462	0.308764	-0.0077735	0.0156234	0.619912
cg13137321	0.0121793	0.0240503	0.613708	0.00465996	0.0135835	0.732288	0.00646658	0.0195663	0.741731
cg13137323	0.00581883	0.0263883	0.825935	0.00590398	0.014904	0.692868	-0.0114122	0.0214684	0.596218
cg13137376	0.00720239	0.00715086	0.316316	-0.0037818	0.00403877	0.351383	-0.00289236	0.00581763	0.620182
cg13137381	0.00525467	0.00308955	0.0921542	-0.00064149	0.00174496	0.713946	-0.00265561	0.00251352	0.293325
cg13137425	0.0421868	0.0469803	0.371403	0.0108083	0.0265342	0.68465	-0.0119727	0.0382211	0.754757
cg13137458	0.00186259	0.0227307	0.934861	-0.00442716	0.0128382	0.730952	-0.00576128	0.0184928	0.75605
cg13137476	-0.00893227	0.00773276	0.250849	0.00383728	0.00436742	0.381759	-0.00041943	0.00629104	0.946979
cg13137488	0.00708864	0.013516	0.60114	0.00932066	0.00763376	0.225023	-0.00377845	0.010996	0.731868
cg13137533	-0.00153282	0.00988506	0.87709	-0.00461025	0.00558303	0.410945	0.00300627	0.00804206	0.709346
cg13137577	-0.000105816	0.00410356	0.97948	-0.00115598	0.00231767	0.619061	-0.000158837	0.00333848	0.96215
cg13137610	-0.0225452	0.0155526	0.15036	0.00867092	0.00878402	0.326013	0.013245	0.0126529	0.29777
cg13137743	-0.00773873	0.00876618	0.379508	0.00467225	0.0049511	0.347654	-0.00618088	0.00713179	0.388242
cg13137765	0.0145457	0.0236054	0.539188	0.000671576	0.0133322	0.959928	-0.0213481	0.0192043	0.269017
cg13137780	-0.000269388	0.00968729	0.977871	0.00128781	0.00547133	0.814409	0.000633102	0.00788116	0.936138
cg13137809	0.0167746	0.0488175	0.73187	0.017358	0.0275719	0.530451	-0.00880363	0.0397158	0.825036
cg13137826	-0.00278084	0.0282793	0.921867	-0.00755307	0.015972	0.63734	-0.00681119	0.0230068	0.767818
cg13137887	0.00296851	0.00334177	0.376552	0.001041	0.00188741	0.582512	-0.00362158	0.00271872	0.18592
cg13137891	0.000503748	0.00316419	0.873837	-0.00305152	0.00178712	0.0908947	0.000478069	0.00257425	0.853054
cg13138000	0.0127563	0.0195468	0.51554	-0.0067251	0.0110399	0.543827	-0.0156907	0.0159024	0.326226
cg13138040	-0.00209901	0.0344041	0.951475	-0.0139694	0.0194312	0.473904	-0.0128298	0.0279897	0.647698
cg13138043	0.011159	0.013992	0.427073	-0.00895274	0.00790264	0.260029	-0.00509665	0.0113833	0.655337
cg13138065	0.0210712	0.01398	0.134966	0.00158763	0.00789585	0.841059	-0.0171063	0.0113735	0.135787
cg13138089	0.00851323	0.0327874	0.795679	0.0249302	0.0185182	0.181326	-0.00147903	0.0266745	0.955895
cg13138122	0.0374041	0.0329123	0.258528	-0.0510952	0.0185887	0.00712349	-0.0376546	0.026776	0.162804
cg13138137	-0.00610057	0.00924027	0.510664	-0.00343941	0.00521886	0.511419	0.0101164	0.00751748	0.181497
cg13138151	0.0113941	0.0157993	0.47252	-0.00732089	0.0089234	0.413971	-0.00281682	0.0128537	0.826993
cg13138155	0.00174952	0.002076	0.401429	-0.00207619	0.00117252	0.0797182	-0.000231845	0.00168895	0.891097
cg13138187	-0.00268347	0.00895283	0.765015	0.00523086	0.00505652	0.303458	-0.00243509	0.00728364	0.73885
cg13138226	-0.0156335	0.0106252	0.144399	0.0022586	0.00600109	0.707459	0.0100401	0.00864424	0.24827
cg13138265	-0.00292866	0.0226739	0.897492	-0.00128413	0.0128061	0.920331	0.00424228	0.0184465	0.818589
cg13138279	-0.00631107	0.00940562	0.503806	0.00348762	0.00531225	0.513025	0.00303944	0.00765201	0.692077
cg13138301	-0.0529233	0.0494374	0.287018	0.0288222	0.027922	0.304501	0.0424582	0.0402201	0.293725
cg13138302	-0.0346169	0.0176004	0.0520317	0.00293428	0.00994064	0.768481	0.0247917	0.0143189	0.086529
cg13138389	-0.00484369	0.00656968	0.462714	0.00337533	0.00371052	0.365231	0.00252129	0.00534481	0.63817
cg13138391	-0.0250874	0.0110969	0.0259859	0.00279196	0.00626747	0.656963	0.0153536	0.00902795	0.0921748
cg13138436	0.00578592	0.0240717	0.810551	-0.0110792	0.0135956	0.417099	0.00759601	0.0195837	0.69895
cg13138441	0.0178172	0.0324983	0.584767	0.000797149	0.0183549	0.965447	-0.0124549	0.0264392	0.638632
cg13138539	-0.00809334	0.00922538	0.382474	-0.000997215	0.00521045	0.848618	0.0055735	0.00750537	0.4595
cg13138552	0.03137	0.0195611	0.112	-0.023633	0.011048	0.034911	-0.0298975	0.0159141	0.0632598
cg13138556	-0.00139004	0.024293	0.954487	0.0119029	0.0137206	0.387775	-0.00118511	0.0197637	0.952306
cg13138601	-0.00822897	0.00801944	0.307358	-0.00438271	0.00452934	0.335613	0.00984302	0.00652427	0.134599
cg13138625	0.00156885	0.0110717	0.887609	-0.00456858	0.00625324	0.466771	-0.000505401	0.00900746	0.955369
cg13138728	0.0605029	0.0335676	0.0745531	-0.0561078	0.0189588	0.00386432	-0.0278764	0.0273091	0.309876
cg13138803	-0.000269209	0.0109615	0.980456	0.00676449	0.00619098	0.277232	0.00146239	0.00891777	0.87008
cg13138832	0.0062647	0.015587	0.688619	-0.000452902	0.00880344	0.959075	-0.00419901	0.0126809	0.741254
cg13138836	0.0142072	0.0108015	0.191479	-0.00861158	0.00610064	0.161238	-0.00707207	0.00878763	0.422897
cg13138848	-0.00136471	0.0257803	0.95789	0.00175195	0.0145606	0.904475	-0.00304213	0.0209737	0.884973
cg13138919	-0.0105145	0.0128006	0.413411	0.00230969	0.00722973	0.750049	0.0151931	0.010414	0.147789
cg13138929	0.00208471	0.0279971	0.940795	0.00402738	0.0158126	0.799493	-0.00886278	0.0227772	0.698041
cg13138948	-0.000616644	0.00920487	0.946725	-0.00271482	0.00519887	0.602713	-0.00268407	0.00748869	0.720802
cg13138952	-0.00027092	0.00331561	0.935044	0.000405482	0.00187264	0.829025	0.00112211	0.00269744	0.678327
cg13138954	-0.00170981	0.0103821	0.869528	0.00464916	0.00586374	0.429771	-0.00348489	0.00844639	0.680809
cg13139020	-0.00671881	0.00471395	0.157247	0.00184182	0.00266242	0.490707	0.00495964	0.00383506	0.19897
cg13139135	0.0194833	0.0229279	0.397529	-0.0201377	0.0129496	0.12315	-0.0129574	0.0186532	0.488919
cg13139203	-0.00283476	0.00371706	0.447512	0.00287972	0.00209938	0.173288	0.00248075	0.00302404	0.41401
cg13139222	0.184727	0.0518366	0.000566977	-0.0332095	0.0292771	0.259429	-0.174267	0.0421721	7.57304e-05
cg13139394	-0.0385888	0.0293489	0.191635	-0.00347676	0.0165761	0.834302	0.0250477	0.023877	0.296743
cg13139397	0.0017223	0.0167127	0.918131	-0.0108446	0.00943924	0.253402	0.00557484	0.0135967	0.682691
cg13139429	0.0154203	0.0211229	0.467115	-0.0121287	0.0119301	0.311827	-0.00923426	0.0171847	0.592242
cg13139508	-0.00249094	0.0135087	0.854085	0.00892228	0.00762967	0.245071	-0.00233655	0.0109901	0.832077
cg13139542	-0.0245295	0.0115463	0.0361491	0.0177656	0.0065213	0.0076326	0.0119112	0.00939358	0.207797
cg13139587	0.00530764	0.0151605	0.727018	-0.00485235	0.00856259	0.572219	0.0145302	0.0123339	0.241624
cg13139593	-0.00394696	0.0101024	0.69687	-0.00570285	0.00570578	0.320021	0.000729661	0.00821887	0.929439
cg13139631	0.042729	0.0162215	0.00980544	-0.0174529	0.00916184	0.0597173	-0.0277479	0.0131971	0.038066
cg13139646	0.0122433	0.024334	0.616	0.00278395	0.0137437	0.839898	0.00232665	0.0197971	0.906685
cg13139684	-0.00120639	0.0363605	0.9736	0.00526585	0.0205362	0.798166	0.00579284	0.0295813	0.845151
cg13139703	-0.0012361	0.00248875	0.62053	-0.000220159	0.00140563	0.875862	0.00130295	0.00202474	0.521392
cg13139730	-0.0121621	0.00797547	0.130494	0.0079271	0.00450451	0.0815597	0.00702726	0.0064885	0.281451
cg13139735	-0.0352994	0.0288295	0.223729	0.0197217	0.0162828	0.228732	0.0279095	0.0234544	0.236942
cg13139787	-0.000350975	0.0548116	0.994904	0.0247922	0.0309573	0.425155	0.00282469	0.0445923	0.949621
cg13139843	-0.00411716	0.0376666	0.913184	0.0106117	0.0212739	0.619029	0.0170144	0.0306439	0.580003
cg13139846	-0.0253089	0.0121528	0.0398962	0.00721156	0.00686386	0.296	0.01605	0.00988701	0.107729
cg13139848	0.0164585	0.013719	0.233155	-0.0046569	0.00774845	0.549221	-0.00465591	0.0111612	0.677481
cg13139932	0.0602068	0.033067	0.0716964	-0.0174613	0.0186761	0.352111	-0.0348231	0.0269019	0.198553
cg13139949	0.0012316	0.0311882	0.968581	0.00996597	0.0176149	0.572844	0.00768778	0.0253733	0.762542
cg13139970	0.00120083	0.0125614	0.924036	0.00150094	0.00709461	0.832889	0.00792113	0.0102194	0.440142
cg13139972	0.00390073	0.00579182	0.502221	-0.0056503	0.00327119	0.0872657	-0.00347013	0.00471198	0.463217
cg13139986	0.0325259	0.0206042	0.117649	-0.00888994	0.0116372	0.446746	-0.00635754	0.0167627	0.70531
cg13139998	-0.0114281	0.0149639	0.446876	0.00653051	0.00845157	0.441561	0.00250766	0.012174	0.83723
cg13140042	-0.0147185	0.0183512	0.424468	0.0128412	0.0103647	0.218325	-0.004221	0.0149297	0.777984
cg13140106	0.00470294	0.00521327	0.369211	-0.00270853	0.00294443	0.359893	-0.0038458	0.00424129	0.366762
cg13140135	-0.0166581	0.0259159	0.521872	-0.00229052	0.0146372	0.875972	0.0218214	0.0210841	0.30323
cg13140154	-0.00080631	0.00411713	0.845139	0.00249732	0.00232533	0.285476	-0.00112154	0.00334952	0.738464
cg13140167	0.00416492	0.00740748	0.575224	-0.00387572	0.00418371	0.356522	-0.00710054	0.0060264	0.241554
cg13140217	-0.0172989	0.0133786	0.199042	0.00604102	0.00755616	0.425944	0.0160452	0.0108842	0.143643
cg13140220	0.0351341	0.0231987	0.133121	-0.0239767	0.0131025	0.0703003	-0.01189	0.0188735	0.53017
cg13140258	0.0171688	0.0367935	0.641804	-0.000232103	0.0207808	0.991111	-0.00188254	0.0299336	0.949982
cg13140267	-0.0146428	0.0124041	0.240669	-0.000147378	0.00700579	0.983259	0.00479177	0.0100915	0.635962
cg13140317	0.00321428	0.00385968	0.406991	-0.00310636	0.00217993	0.157339	0.000125379	0.00314007	0.968231
cg13140329	-0.00702826	0.0114453	0.54059	0.00232694	0.00646426	0.719644	0.00685774	0.00931142	0.463194
cg13140338	-0.00137879	0.0109787	0.900315	-0.000947533	0.00620072	0.878862	0.000194319	0.0089318	0.982687
cg13140464	-0.00699377	0.00997009	0.484669	0.00940069	0.00563106	0.0982226	0.00471631	0.00811123	0.56227
cg13140465	0.0105346	0.0155291	0.499128	-0.00281265	0.00877074	0.749131	-0.00947487	0.0126338	0.455073
cg13140499	-0.0202518	0.0111559	0.072528	-0.000762727	0.00630078	0.903897	0.0129798	0.00907592	0.155858
cg13140564	0.00237664	0.00361415	0.512341	0.000332571	0.00204125	0.870913	6.76139e-05	0.00294032	0.981701
cg13140565	0.0102121	0.00535394	0.0593961	-0.00406408	0.00302388	0.182053	-0.00723045	0.00435574	0.100115
cg13140597	-0.00233805	0.0168271	0.889778	-0.00277591	0.00950389	0.770842	-0.00640812	0.0136898	0.640757
cg13140621	0.00761695	0.00512477	0.14041	-0.00394361	0.00289445	0.176171	-0.00816301	0.00416929	0.0530868
cg13140667	-0.0325858	0.0421124	0.440923	0.00268457	0.0237849	0.910366	0.010121	0.0342609	0.768306
cg13140681	0.00126412	0.0191082	0.947389	-0.0170586	0.0107922	0.117185	0.00875087	0.0155456	0.574778
cg13140695	-0.0298361	0.0215485	0.169318	0.016743	0.0121705	0.172048	0.0290781	0.0175309	0.100379
cg13140712	0.000733172	0.00884986	0.934143	0.00458427	0.00499836	0.361313	0.00860432	0.00719987	0.234945
cg13140721	0.00450364	0.00486165	0.356534	-0.001388	0.00274584	0.614348	-0.000847207	0.00395523	0.830837
cg13140770	-0.00228482	0.00398258	0.567482	0.00305937	0.00224934	0.176913	-0.000991066	0.00324005	0.760345
cg13140773	0.000335222	0.0226135	0.988203	-0.00807165	0.012772	0.528872	-0.00835269	0.0183974	0.650822
cg13140809	-0.0379693	0.0134314	0.0056978	0.0156813	0.00758597	0.0413562	0.0253994	0.0109272	0.0221669
cg13140825	-0.0044834	0.0163875	0.784978	-0.00209416	0.0092556	0.821471	0.0018514	0.0133322	0.88984
cg13140859	-0.00469017	0.010267	0.648811	0.00415182	0.00579874	0.475702	0.00216538	0.00835277	0.795993
cg13140887	-0.00390541	0.0357915	0.913334	-0.00474262	0.0202149	0.815001	-0.012377	0.0291184	0.671726
cg13140943	0.00282789	0.00956767	0.768186	-0.00291112	0.00540377	0.591301	6.97096e-06	0.00778384	0.999287
cg13140986	-0.0163922	0.0241408	0.498722	0.00137909	0.0136346	0.919641	-0.00632836	0.0196399	0.747973
cg13141009	0.0188582	0.0194345	0.334263	0.00212905	0.0109765	0.846605	-0.0221011	0.0158111	0.165322
cg13141013	0.0294836	0.0111101	0.00928805	-0.0139422	0.00627492	0.0285905	-0.0116266	0.00903867	0.201362
cg13141061	0.0118439	0.0267685	0.659135	-0.00852529	0.0151187	0.574117	-0.000760499	0.0217777	0.972214
cg13141104	0.0204486	0.0470368	0.66471	0.00729095	0.0265662	0.78432	-0.00724173	0.0382671	0.850295
cg13141115	0.0242144	0.0114844	0.0375413	0.00415679	0.00648633	0.523113	-0.0211005	0.00934321	0.0261393
cg13141188	-0.036616	0.0245903	0.139688	0.0180175	0.0138885	0.197574	0.0334273	0.0200056	0.0979333
cg13141192	-0.00127944	0.00362874	0.725156	-0.00067293	0.0020495	0.743356	0.000129575	0.00295219	0.96508
cg13141224	-0.0145722	0.00937372	0.12327	0.00465377	0.00529423	0.381538	0.00353756	0.00762606	0.643764
cg13141246	-0.00329367	0.0030314	0.279916	-0.000231935	0.00171212	0.892521	0.00361866	0.00246622	0.145499
cg13141281	0.0345	0.017996	0.0581383	0.00477091	0.010164	0.639833	-0.0266504	0.0146407	0.0717672
cg13141283	-0.0101224	0.0282374	0.720758	0.0144527	0.0159483	0.367041	0.026955	0.0229727	0.2435
cg13141289	0.00483078	0.00520917	0.356018	-0.0030134	0.00294211	0.308249	-0.00471883	0.00423796	0.268231
cg13141343	0.0176526	0.0490457	0.71968	0.00096963	0.0277008	0.972148	0.00390542	0.0399015	0.92223
cg13141363	-0.00410024	0.0125634	0.744846	-0.00346921	0.00709576	0.625995	0.00929611	0.0102211	0.365315
cg13141440	0.0165214	0.0170628	0.335293	-0.00440406	0.00963697	0.648685	7.00867e-05	0.0138815	0.995982
cg13141442	0.00395917	0.00973131	0.685006	-0.00412948	0.0054962	0.454253	0.00177596	0.00791698	0.822973
cg13141458	-0.0341636	0.028937	0.24061	0.0239449	0.0163435	0.146093	0.0187678	0.0235419	0.427257
cg13141471	0.00622018	0.0116833	0.595653	-0.00362235	0.00659865	0.584286	0.00256195	0.00950499	0.788083
cg13141515	0.00751762	0.00595417	0.209736	-0.0014371	0.00336289	0.670069	-0.00563835	0.00484405	0.247261
cg13141636	0.00436655	0.0286014	0.878973	0.010812	0.0161539	0.504869	0.00254772	0.0232688	0.913037
cg13141664	0.00451959	0.0173128	0.794598	-0.00308783	0.00977818	0.752835	0.00418256	0.0140849	0.767131
cg13141665	-0.0020638	0.0165553	0.901048	0.0137415	0.00935038	0.144867	-0.00248542	0.0134687	0.853977
cg13141692	-0.0121053	0.0207423	0.560827	0.0219816	0.0117152	0.0635842	0.0069455	0.016875	0.681543
cg13141774	-0.00696044	0.0421105	0.869056	0.00495148	0.0237838	0.835515	0.0127428	0.0342593	0.710732
cg13141791	-0.00186603	0.00636407	0.769979	0.00414292	0.0035944	0.251876	-0.000429084	0.00517753	0.934121
cg13141812	0.0108613	0.0154274	0.483089	-0.00359546	0.00871334	0.680773	-0.00792603	0.0125511	0.529183
cg13141890	-0.0201384	0.0197109	0.309443	0.00692297	0.0111326	0.535475	0.0109314	0.0160359	0.497046
cg13141979	0.00170467	0.00967259	0.860472	0.00385408	0.00546304	0.482183	0.00275422	0.0078692	0.72709
cg13141983	-0.0068818	0.0255086	0.787894	0.0164045	0.0144071	0.257631	-0.000152926	0.0207527	0.994135
cg13142019	-0.00579307	0.00956009	0.54594	0.0077643	0.0053995	0.153629	0.00354577	0.00777768	0.649477
cg13142052	0.00606964	0.0391355	0.877067	0.00853335	0.0221036	0.700287	0.00337017	0.031839	0.915917
cg13142084	0.00805845	0.0164347	0.624995	-0.00465672	0.00928223	0.617017	-0.00592599	0.0133705	0.658589
cg13142093	-0.0258509	0.0282138	0.361786	0.0178204	0.015935	0.266167	0.0210603	0.0229536	0.361124
cg13142115	-0.0128648	0.00850701	0.133685	0.00421253	0.00480472	0.382767	0.0103778	0.00692094	0.136963
cg13142152	0.00311681	0.0131114	0.812597	0.0101968	0.00740526	0.171661	-0.00735085	0.0106669	0.492371
cg13142184	0.013848	0.012241	0.260698	-0.00650569	0.00691367	0.349024	-0.00591608	0.00995877	0.553843
cg13142210	0.0385417	0.0291392	0.189022	-0.0206589	0.0164577	0.212364	-0.0221627	0.0237064	0.352147
cg13142213	-0.0244317	0.017714	0.170962	0.0079572	0.0100048	0.428337	0.019156	0.0144113	0.186857
cg13142242	-0.0213851	0.022004	0.333507	0.00020185	0.0124277	0.987074	0.0186064	0.0179015	0.301188
cg13142279	-0.00467074	0.00726528	0.521799	0.00147089	0.00410339	0.720773	0.00767371	0.00591072	0.197241
cg13142335	-0.0105914	0.0116962	0.367397	0.00133611	0.00660595	0.840134	0.00346768	0.00951551	0.716326
cg13142336	-0.0103981	0.0172434	0.547888	-0.0023971	0.00973898	0.806093	0.00903138	0.0140285	0.521216
cg13142359	0.0134673	0.037526	0.720457	-0.0265306	0.0211945	0.213634	-0.00985804	0.0305295	0.747457
cg13142374	0.0213479	0.0210718	0.313506	-0.00954364	0.0119013	0.42455	-0.00579471	0.0171431	0.736072
cg13142377	-0.00566277	0.0117719	0.63156	-0.00203737	0.00664874	0.759928	0.00151722	0.00957714	0.874451
cg13142463	-0.0154913	0.0217976	0.478965	0.0156276	0.0123112	0.207313	0.0149626	0.0177336	0.400869
cg13142499	-0.00693568	0.00566292	0.223604	0.00530245	0.00319839	0.100545	0.00585897	0.00460711	0.206481
cg13142612	0.0095195	0.0155243	0.541165	-0.0131453	0.00876805	0.13703	-0.000841942	0.0126299	0.946986
cg13142689	-0.0233336	0.0151439	0.12659	0.00825696	0.0085532	0.336738	0.0117621	0.0123204	0.342087
cg13142714	0.0383668	0.0125055	0.0027866	-0.0102345	0.00706304	0.150524	-0.0263012	0.0101739	0.0112063
cg13142750	-0.0355301	0.0289658	0.222904	0.0240222	0.0163598	0.145206	0.0413139	0.0235654	0.0827013
cg13142917	-0.00377112	0.0212806	0.85971	0.014352	0.0120192	0.235325	-0.00442982	0.017313	0.79859
cg13142949	0.0115294	0.0181981	0.527848	0.00792673	0.0102782	0.442432	-0.0158201	0.0148052	0.287896
cg13143099	0.00364901	0.0105149	0.729311	0.0017214	0.00593876	0.772537	-0.00984343	0.00855446	0.252665
cg13143120	-0.00411167	0.0143941	0.77575	-0.00224184	0.00812972	0.783314	0.0114518	0.0117104	0.330523
cg13143213	0.00748281	0.0142993	0.601947	-0.00242679	0.00807617	0.764442	-0.00419945	0.0116333	0.718887
cg13143320	-0.0340046	0.0292775	0.248276	0.0256054	0.0165358	0.12473	0.0287002	0.0238189	0.23113
cg13143325	-0.0252306	0.017036	0.14181	0.00334425	0.00962185	0.72891	0.00311251	0.0138597	0.82278
cg13143330	-0.0228625	0.0377388	0.546043	0.00460716	0.0213147	0.829321	0.00750626	0.0307026	0.807368
cg13143349	0.00886416	0.0111251	0.427508	-0.00786317	0.00628338	0.213759	-0.00845458	0.00905087	0.352539
cg13143389	-0.00306137	0.0328018	0.925833	0.00230816	0.0185263	0.901105	0.0130355	0.0266862	0.626306
cg13143418	-0.0172824	0.0322815	0.593611	0.0116555	0.0182324	0.524137	-0.0140024	0.0262628	0.595128
cg13143440	-0.00511415	0.0135154	0.705956	0.00658405	0.00763341	0.390502	-0.00168561	0.0109955	0.878477
cg13143467	-0.0053149	0.0418286	0.89915	-0.0116211	0.0236246	0.623885	-0.013444	0.0340299	0.693654
cg13143477	0.025083	0.0425255	0.55666	0.00292678	0.0240182	0.903262	-0.0128072	0.0345969	0.712044
cg13143523	0.0364588	0.0339464	0.285455	-0.0267213	0.0191728	0.166557	-0.019712	0.0276173	0.477076
cg13143529	-0.000182185	0.0043701	0.966832	-0.000412525	0.00246821	0.867608	6.72796e-05	0.00355533	0.984941
cg13143688	-0.00707494	0.0394594	0.858075	0.0259036	0.0222865	0.247937	-0.0100392	0.0321025	0.755156
cg13143713	0.0219808	0.0171246	0.202316	0.0100453	0.00967189	0.301542	-0.0249653	0.0139318	0.0762255
cg13143768	0.00409957	0.00709109	0.564503	-4.05734e-05	0.00400501	0.991938	-0.0058947	0.005769	0.309397
cg13143770	0.0020509	0.0142218	0.885632	0.00663817	0.00803238	0.41057	-0.000470446	0.0115702	0.96765
cg13143866	-0.0213369	0.0279596	0.447218	7.77885e-05	0.0157915	0.99608	0.012668	0.0227467	0.578856
cg13143872	0.00752072	0.10594	0.94355	0.0406267	0.0598347	0.498749	0.0209894	0.0861886	0.808105
cg13143935	0.0229946	0.0257301	0.373681	-0.0023762	0.0145323	0.870452	-0.021871	0.0209329	0.298679
cg13143954	0.00365802	0.0131484	0.781436	0.00701881	0.00742613	0.346907	-0.00156808	0.0106969	0.883756
cg13143994	0.0124786	0.00931557	0.183491	-0.0012138	0.00526139	0.818029	-0.0138864	0.00757875	0.0699463
cg13144004	0.00132733	0.00264427	0.616818	-0.000681016	0.00149347	0.649402	-0.00286289	0.00215126	0.186344
cg13144054	0.0136521	0.00972093	0.16336	-0.00435637	0.00549034	0.429426	-0.0170794	0.00790853	0.0332423
cg13144059	0.036309	0.0557712	0.516547	0.00942096	0.0314993	0.765509	-0.0201255	0.045373	0.65834
cg13144075	-0.0158144	0.00857959	0.068314	0.00846806	0.00484571	0.0836766	0.0114721	0.00697998	0.10347
cg13144134	-0.0285865	0.0309235	0.357535	-0.0025838	0.0174655	0.882696	0.0110327	0.025158	0.661963
cg13144143	0.0111686	0.0109742	0.311321	-0.0052561	0.0061982	0.398502	-0.0084534	0.00892817	0.346057
cg13144217	-0.00138474	0.0241858	0.954459	-0.0139319	0.01366	0.310287	0.00412523	0.0196766	0.834374
cg13144371	0.000793527	0.00740043	0.914828	-0.00187152	0.00417973	0.655313	-0.00476796	0.00602067	0.430313
cg13144420	-0.0303557	0.016395	0.0671058	0.0231984	0.00925981	0.0138841	0.0241007	0.0133383	0.0738491
cg13144432	-0.0038416	0.00961727	0.690432	0.00851986	0.00543179	0.119984	9.62328e-05	0.0078242	0.990212
cg13144471	0.0279521	0.0489608	0.569368	-0.0232565	0.0276528	0.402385	-0.0296695	0.0398324	0.45814
cg13144484	0.00517277	0.00379967	0.176518	0.000247544	0.00214604	0.908404	-0.00200239	0.00309125	0.518654
cg13144588	-0.00363057	0.0185037	0.844854	-0.000681499	0.0104508	0.94814	0.00515685	0.0150538	0.732663
cg13144594	0.00540581	0.016182	0.739046	-0.00113512	0.00913954	0.901413	0.00123275	0.013165	0.925588
cg13144617	0.00576431	0.020232	0.776314	0.0123788	0.0114269	0.281332	-0.00928916	0.0164599	0.573804
cg13144628	0.00962978	0.00807539	0.235951	-0.0013899	0.00456095	0.761211	-0.00348235	0.00656979	0.597273
cg13144668	0.0105244	0.0113666	0.35677	-0.00197491	0.00641981	0.759019	-0.00173279	0.00924739	0.851748
cg13144783	-0.00970562	0.0321111	0.763101	0.00877233	0.0181362	0.629684	-0.0146226	0.0261242	0.576937
cg13144786	-0.0206724	0.0162965	0.207619	0.0121926	0.0092042	0.188358	0.00513815	0.0132582	0.699192
cg13144824	0.00201117	0.0105272	0.848885	-0.00031288	0.0059457	0.958139	-0.00184718	0.00856446	0.829686
cg13144843	-0.00356023	0.00417226	0.395568	0.00289168	0.00235647	0.222716	0.0046234	0.00339437	0.176295
cg13144857	-0.00861718	0.044307	0.846196	-0.00846392	0.0250244	0.735916	-0.0129001	0.0360463	0.721206
cg13144897	-0.0211487	0.0320458	0.510833	0.0145913	0.0180993	0.422091	0.0119732	0.0260711	0.64707
cg13144907	0.00180837	0.0208229	0.930972	-0.00383045	0.0117607	0.745345	0.0041692	0.0169406	0.806114
cg13144966	-0.00171817	0.00343841	0.618407	-0.00146722	0.001942	0.451747	0.000270365	0.00279734	0.923201
cg13144994	-0.0389297	0.0204396	0.0597613	0.00834222	0.0115442	0.471625	0.0333387	0.0166288	0.0477339
cg13144999	0.0213956	0.0193404	0.27132	0.000106931	0.0109233	0.992209	-0.01997	0.0157345	0.20738
cg13145081	-0.00580149	0.0162534	0.721904	-0.00927234	0.00917984	0.314946	0.010012	0.0132231	0.450769
cg13145106	0.00213964	0.0166096	0.897764	0.00218232	0.009381	0.816532	-0.00416309	0.0135128	0.758672
cg13145120	-0.00796195	0.0257106	0.757465	0.0033911	0.0145212	0.815839	0.00537836	0.020917	0.797619
cg13145126	-0.0251859	0.0218901	0.252712	0.0119603	0.0123634	0.335729	0.0246229	0.0178088	0.169923
cg13145193	-0.0383544	0.0238035	0.110333	-0.00283583	0.0134441	0.833376	0.0314422	0.0193655	0.10767
cg13145289	-0.000112678	0.00967135	0.990728	0.00296605	0.00546233	0.588362	0.00385863	0.00786819	0.624941
cg13145293	-0.0141024	0.0194858	0.470959	0.00493015	0.0110055	0.655163	0.00793817	0.0158528	0.617676
cg13145424	0.000547928	0.0136067	0.96796	0.00352997	0.00768497	0.647012	-0.00575075	0.0110698	0.604584
cg13145437	-0.00150546	0.00635261	0.813164	-0.00127638	0.00358793	0.722797	0.00282753	0.00516821	0.585554
cg13145440	0.000249645	0.00397815	0.95009	-0.0018986	0.00224684	0.400165	0.00377826	0.00323645	0.245878
cg13145441	-0.0018816	0.0125987	0.881586	0.0107251	0.00711571	0.134966	-0.00202508	0.0102498	0.843789
cg13145446	-0.00367188	0.0136592	0.788632	-0.00694533	0.00771465	0.37018	0.0155641	0.0111125	0.164496
cg13145458	-0.00176304	0.00248485	0.479688	0.00066356	0.00140343	0.637398	0.0025196	0.00202156	0.215602
cg13145462	0.00540136	0.00824136	0.513748	0.00652845	0.00465468	0.163909	-0.00319472	0.00670481	0.634792
cg13145504	-0.0101373	0.00927161	0.276914	0.00727282	0.00523656	0.168025	0.0098252	0.00754298	0.195777
cg13145527	0.00312035	0.00691578	0.652848	0.00466211	0.003906	0.235525	-0.00662418	0.00562638	0.24191
cg13145528	0.00436732	0.0281996	0.877241	-0.00716967	0.015927	0.653591	0.00792478	0.022942	0.730514
cg13145583	-0.0250103	0.0428364	0.560659	0.0308488	0.0241938	0.205299	0.0280954	0.0348499	0.422089
cg13145644	-0.0271552	0.0248844	0.277838	0.0231664	0.0140546	0.102491	0.0278532	0.0202449	0.172016
cg13145669	0.00143816	0.00291747	0.623152	-0.000292176	0.00164777	0.859626	0.000374447	0.00237352	0.87497
cg13145670	0.0199752	0.0230353	0.387976	-0.00674449	0.0130102	0.605348	-0.0184671	0.0187405	0.326849
cg13145699	0.00562522	0.0143409	0.695724	-0.00165953	0.00809965	0.838084	-0.00288109	0.0116671	0.80547
cg13145753	-0.00216782	0.00968126	0.823287	-0.00254235	0.00546793	0.642994	0.00923786	0.00787626	0.243689
cg13145811	0.0193512	0.0130989	0.142798	-0.0137684	0.00739821	0.0657353	-0.0141788	0.0106567	0.186439
cg13145815	0.000755438	0.0104695	0.942625	0.00406063	0.00591313	0.493885	-0.000477366	0.00851754	0.95542
cg13145899	0.0121053	0.0121598	0.321936	-0.00958005	0.00686779	0.166192	-0.00248834	0.00989268	0.801928
cg13145900	0.0170413	0.0232934	0.466162	-0.0157467	0.013156	0.234224	-0.016319	0.0189505	0.391264
cg13146020	-0.0174544	0.0457355	0.703556	-0.0342206	0.0258312	0.188325	0.0229444	0.0372084	0.538898
cg13146040	0.00297028	0.0266711	0.911553	-0.0130841	0.0150637	0.387197	0.0111527	0.0216984	0.608419
cg13146102	0.00916383	0.0150527	0.544076	-0.00300594	0.00850167	0.72442	-0.00477772	0.0122462	0.69728
cg13146107	0.00383085	0.00892256	0.668616	-0.00172454	0.00503942	0.732926	0.00251362	0.00725901	0.729878
cg13146164	0.0746294	0.0455132	0.104268	-0.0678853	0.0257057	0.00962444	-0.0583148	0.0370276	0.118502
cg13146184	-0.00988265	0.0380361	0.795545	-0.00590054	0.0214826	0.784151	-0.0036484	0.0309445	0.906387
cg13146294	0.0155362	0.0262885	0.555889	0.00562773	0.0148476	0.705484	-0.00334787	0.0213872	0.875933
cg13146336	0.00975478	0.0111765	0.384909	-0.00802225	0.00631244	0.206786	-0.00177257	0.00909273	0.84584
cg13146379	-0.00719387	0.00646534	0.268567	-0.00306899	0.0036516	0.402701	0.00944649	0.00525992	0.0755861
cg13146426	0.00373725	0.00249659	0.137621	0.00256883	0.00141006	0.0715379	-0.00243156	0.00203111	0.234134
cg13146465	0.0142187	0.0100034	0.158381	-0.00376373	0.00564989	0.506874	-0.00774899	0.00813836	0.34336
cg13146484	-0.0138824	0.0162157	0.394026	0.00538086	0.00915855	0.558204	0.00983193	0.0131924	0.45789
cg13146517	-0.00431943	0.00281196	0.127738	0.00180944	0.00158818	0.257349	0.00429133	0.00228769	0.063654
cg13146543	0.00577706	0.0120372	0.632344	0.00612128	0.00679855	0.370125	-0.00445163	0.00979294	0.65042
cg13146553	0.000641063	0.0262839	0.980591	-0.0114755	0.014845	0.441371	0.0150812	0.0213835	0.482313
cg13146663	-0.00856677	0.00942991	0.36586	0.00992054	0.00532597	0.0655036	0.00643258	0.00767177	0.403805
cg13146665	-0.00878501	0.01948	0.653003	0.00747073	0.0110022	0.498725	0.00703	0.0158481	0.658319
cg13146674	0.00254989	0.0344223	0.9411	0.000414324	0.0194415	0.983041	-0.0124054	0.0280045	0.658756
cg13146745	-0.00341695	0.0289881	0.906409	-0.00838576	0.0163724	0.60967	-0.00858945	0.0235835	0.716483
cg13146779	-0.00801578	0.0212575	0.706929	0.000349485	0.0120061	0.976837	-0.00438524	0.0172942	0.800361
cg13146813	0.00863959	0.00611181	0.160651	-0.0029024	0.00345192	0.402502	-0.0049166	0.0049723	0.325197
cg13146826	-0.00341649	0.00244891	0.166137	-0.000173198	0.00138313	0.900605	0.0016981	0.00199233	0.396116
cg13146839	-0.0213246	0.0134329	0.115623	0.00651374	0.00758683	0.392679	0.0211848	0.0109284	0.0554383
cg13146874	-0.00048819	0.00883452	0.956044	-0.00824639	0.0049897	0.101595	0.00437754	0.00718738	0.543895
cg13146881	-0.00547119	0.00897141	0.543374	-0.00921309	0.00506701	0.0720808	0.00942797	0.00729875	0.199491
cg13146883	-0.0115483	0.0228746	0.614796	-0.00596367	0.0129194	0.645388	0.0015985	0.0186098	0.931725
cg13146895	0.00501527	0.0501278	0.920509	0.00658333	0.0283119	0.816613	0.00539696	0.0407818	0.894989
cg13146909	-0.0129664	0.0290406	0.656229	-0.0143548	0.016402	0.383614	0.0116062	0.0236262	0.624355
cg13146913	-0.0229661	0.012151	0.0617059	0.00592858	0.00686285	0.389771	0.0131963	0.00988556	0.185001
cg13146939	0.0202299	0.00736992	0.00720021	-0.011171	0.00416249	0.00854849	-0.00997795	0.00599585	0.0992783
cg13147013	0.00320653	0.00509931	0.530933	-0.00346805	0.00288007	0.231429	-0.0015485	0.00414858	0.709761
cg13147016	0.0774568	0.0273922	0.00568499	-0.048118	0.015471	0.00244855	-0.0544684	0.0222851	0.0163061
cg13147023	0.0110638	0.0318948	0.729423	-0.0133042	0.018014	0.461947	-0.000929844	0.0259482	0.971487
cg13147024	-0.0389332	0.0245341	0.115757	-0.00220751	0.0138568	0.873753	0.0198033	0.0199599	0.323565
cg13147069	-0.0115664	0.0107646	0.285243	0.00527351	0.00607979	0.387851	0.0140057	0.00875761	0.112983
cg13147090	0.00055537	0.0206329	0.978581	-0.00105254	0.0116534	0.928217	-0.0138894	0.016786	0.41
cg13147246	0.00638577	0.0119331	0.593771	-0.00312431	0.00673975	0.643987	-0.00414805	0.00970824	0.670119
cg13147257	-0.000331495	0.00291339	0.909642	-0.000919927	0.00164547	0.577392	0.00119342	0.00237021	0.615737
cg13147290	0.00654942	0.0125137	0.601893	-0.0102899	0.00706771	0.148615	0.00251001	0.0101806	0.805774
cg13147301	0.0042765	0.0300313	0.887055	0.0139353	0.0169616	0.413309	-0.00272565	0.0244322	0.911401
cg13147344	0.000554709	0.00280423	0.843602	0.000973951	0.00158381	0.54002	0.00113063	0.0022814	0.621295
cg13147408	-0.0413022	0.0425116	0.333666	0.017239	0.0240104	0.474477	0.0156525	0.0345856	0.651857
cg13147461	0.0192618	0.0120116	0.112021	-0.00331156	0.00678412	0.626546	-0.020097	0.00977216	0.042386
cg13147462	-0.00671254	0.0174672	0.701594	0.0181376	0.00986541	0.0690174	-0.00503996	0.0142106	0.723605
cg13147520	0.00409887	0.0082732	0.621399	-0.00238004	0.00467267	0.611649	-0.00949178	0.00673072	0.161642
cg13147522	0.000398128	0.00425326	0.925614	-0.00195429	0.00240222	0.417884	-0.000427842	0.00346027	0.90185
cg13147527	0.000319725	0.0155108	0.983596	0.00193548	0.00876042	0.825603	0.00566938	0.0126189	0.654224
cg13147599	0.0109097	0.0271624	0.68882	-0.00179054	0.0153412	0.907325	0.00487987	0.0220982	0.825687
cg13147662	0.0159478	0.0315355	0.614197	-0.0101172	0.0178111	0.571316	0.00395969	0.0256559	0.87766
cg13147664	-0.0201099	0.0251842	0.426506	0.0064952	0.0142239	0.648941	0.0161563	0.0204888	0.432283
cg13147717	0.0079495	0.00422305	0.0627475	-0.0045671	0.00238516	0.0584347	-0.00589822	0.00343569	0.0891843
cg13147721	-0.0244774	0.0401346	0.543351	-0.00291712	0.0226678	0.897867	0.0422329	0.0326518	0.198901
cg13147740	-0.0391982	0.0288339	0.177124	0.0243733	0.0162852	0.137698	0.0164214	0.023458	0.485565
cg13147785	0.0110692	0.00760179	0.148555	-0.00258261	0.00429346	0.548882	-0.00624108	0.00618449	0.315388
cg13147787	0.0205423	0.0233525	0.381194	-2.23622e-05	0.0131894	0.998651	-0.0176332	0.0189986	0.355619
cg13147822	-0.0119361	0.0156151	0.44647	0.00803562	0.00881935	0.36446	0.00561446	0.0127038	0.659498
cg13147823	-0.0128316	0.0164583	0.437479	0.00415237	0.00929555	0.656074	0.010575	0.0133897	0.431561
cg13147856	0.0193926	0.0523598	0.711905	0.00940952	0.0295725	0.751022	3.59878e-05	0.0425976	0.999328
cg13147877	-0.0047233	0.0477383	0.921387	0.018632	0.0269624	0.491176	0.0108172	0.0388378	0.781198
cg13147878	-0.0207032	0.0149563	0.169427	0.00895953	0.00844722	0.291457	0.0114442	0.0121678	0.349258
cg13147923	0.00412773	0.0157257	0.7935	0.00104172	0.00888178	0.906873	-0.00639736	0.0127937	0.618169
cg13147958	0.000729581	0.00988222	0.941298	-0.00370047	0.00558143	0.50889	0.00172473	0.00803975	0.830583
cg13148003	0.035432	0.013475	0.00993057	-0.00502984	0.00761059	0.510227	-0.0214075	0.0109626	0.0537
cg13148007	0.0136084	0.00840737	0.108741	-0.00222293	0.00474844	0.640725	-0.0114354	0.00683988	0.0977395
cg13148021	-0.0132649	0.0141	0.349134	-0.000255136	0.00796362	0.974507	0.0116153	0.0114712	0.313759
cg13148045	-0.0174063	0.0325611	0.594156	0.00457798	0.0183903	0.803933	0.00301562	0.0264903	0.909599
cg13148076	0.00133778	0.00414332	0.747477	-0.00189823	0.00234013	0.419237	-0.00266189	0.00337083	0.431618
cg13148085	-0.00234336	0.0103221	0.820879	-0.00242408	0.00582989	0.678464	-0.00437256	0.00839763	0.603757
cg13148126	-0.00202021	0.00238511	0.399052	-0.000852684	0.0013471	0.528222	0.0015572	0.00194042	0.424201
cg13148130	-0.00357552	0.00917536	0.697613	-0.0022107	0.0051822	0.67061	0.00343907	0.00746468	0.646026
cg13148131	-0.00132317	0.00306816	0.667228	0.000839535	0.00173288	0.629131	-8.71926e-06	0.00249612	0.99722
cg13148151	-0.00110739	0.0432174	0.97961	-0.000875463	0.024409	0.971462	-0.0194116	0.0351598	0.582139
cg13148263	0.0152148	0.0247016	0.53936	-0.00550138	0.0139514	0.694197	0.0021125	0.0200962	0.916496
cg13148340	-0.00890263	0.00695339	0.203451	0.0105496	0.00392724	0.00848792	0.00805881	0.00565698	0.157456
cg13148373	-0.0163132	0.00996552	0.104846	0.00893471	0.00562848	0.115641	0.0146363	0.00810752	0.0741024
cg13148429	0.0621893	0.0445723	0.166095	-0.0573627	0.0251742	0.0248596	-0.054779	0.0362621	0.134097
cg13148449	-0.0477876	0.0191996	0.014496	0.0092853	0.0108438	0.393935	0.0310267	0.01562	0.0497872
cg13148469	0.00942293	0.00739625	0.205671	0.00247945	0.00417737	0.554186	-0.00816445	0.00601727	0.177951
cg13148478	-0.0143419	0.0152985	0.350818	0.00109288	0.0086405	0.899608	0.00872903	0.0124462	0.484751
cg13148488	0.0174174	0.0121872	0.156141	-0.00284497	0.0068833	0.680279	-0.0125658	0.00991502	0.208033
cg13148496	0.00241053	0.00367477	0.513382	-0.00189578	0.00207549	0.363269	0.00215987	0.00298964	0.471736
cg13148511	0.00125423	0.00361814	0.729598	0.000668039	0.00204351	0.744435	0.00128758	0.00294356	0.662767
cg13148524	0.0200218	0.0202784	0.325905	-0.00753106	0.0114532	0.512367	-0.0195796	0.0164977	0.23817
cg13148544	-0.0262334	0.0236354	0.26975	0.017228	0.0133492	0.199889	0.023202	0.0192287	0.230478
cg13148563	0.00232935	0.0066705	0.727687	0.000275243	0.00376746	0.941909	-0.00221728	0.00542683	0.683741
cg13148608	0.000953604	0.00236844	0.688097	-0.000262366	0.00133768	0.844911	0.0015663	0.00192686	0.418257
cg13148650	0.0227142	0.0311635	0.467818	0.00424693	0.017601	0.809835	-0.00908477	0.0253533	0.720869
cg13148669	0.00940374	0.0245582	0.702611	0.00849942	0.0138704	0.541444	0.00259312	0.0199795	0.896999
cg13148742	-0.011977	0.0039983	0.0034695	0.00176493	0.00225822	0.436359	0.00868303	0.00325284	0.00889603
cg13148776	-0.00562623	0.012739	0.659712	0.000214244	0.0071949	0.976305	0.00151467	0.0103639	0.884104
cg13148818	0.00167903	0.0107896	0.876657	-0.00691226	0.00609393	0.259442	-0.00510018	0.00877798	0.562561
cg13148824	-0.00105343	0.00239488	0.661003	-2.91633e-05	0.00135262	0.982842	0.000647716	0.00194838	0.740268
cg13148921	-0.0180091	0.0406843	0.658991	-0.0186614	0.0229783	0.418685	-0.00411339	0.033099	0.901352
cg13149032	-0.00743156	0.0105177	0.481507	0.00249959	0.00594035	0.674835	0.00607599	0.00855675	0.47934
cg13149116	-0.0024417	0.00890407	0.784491	0.000155319	0.00502898	0.975424	0.00254138	0.00724397	0.726471
cg13149129	-0.00263649	0.00925223	0.776278	0.000400611	0.00522562	0.939048	-0.000580934	0.00752722	0.938639
cg13149140	-0.00249628	0.0036601	0.496831	-7.16013e-05	0.00206721	0.97244	0.00139364	0.0029777	0.640804
cg13149147	-0.00976877	0.0403289	0.80911	-0.0066369	0.0227776	0.771378	-0.0113422	0.0328099	0.730313
cg13149245	0.0657915	0.0287677	0.0243475	-0.00762458	0.0162479	0.639921	-0.054715	0.0234042	0.0214292
cg13149276	0.00143434	0.00216028	0.508275	-0.00092181	0.00122011	0.451754	0.00115273	0.00175751	0.513431
cg13149281	-0.0211843	0.0122232	0.0862189	0.00252697	0.0069036	0.715127	0.0189008	0.00994426	0.0602839
cg13149304	-0.00401252	0.00322217	0.215996	-0.00193293	0.00181986	0.290787	0.00709899	0.00262141	0.00798662
cg13149307	0.00906033	0.00431701	0.0384096	-0.00639417	0.00243823	0.0101231	-0.00452244	0.00351214	0.200897
cg13149330	0.00286676	0.0034396	0.406613	-0.00153362	0.00194267	0.431761	-0.00352019	0.00279831	0.211392
cg13149387	0.0279598	0.0107039	0.0104136	-0.00266416	0.0060455	0.660412	-0.0158039	0.00870822	0.0726095
cg13149412	-0.00684213	0.00956171	0.475955	-0.00262994	0.00540041	0.627354	0.00500059	0.00777899	0.521834
cg13149423	-0.00508336	0.00881741	0.565589	0.00496261	0.00498003	0.32146	0.00388865	0.00717346	0.588988
cg13149442	0.0197792	0.0512347	0.700296	0.00720506	0.0289371	0.80389	-0.00591836	0.0416824	0.887382
cg13149454	0.00381127	0.021868	0.862001	0.0103415	0.0123509	0.404458	-0.00683058	0.0177909	0.701857
cg13149459	-0.00583095	0.0106723	0.586058	0.00236649	0.00602767	0.695464	0.00383374	0.00868252	0.65979
cg13149512	0.00358461	0.00763829	0.639901	0.00256586	0.00431407	0.553371	-0.00753025	0.00621418	0.228508
cg13149523	-0.000316935	0.00952156	0.973514	-0.00385912	0.00537773	0.474705	-0.00396297	0.00774633	0.610087
cg13149566	-0.0125475	0.0412079	0.761398	0.00673403	0.023274	0.772935	0.0168221	0.033525	0.61695
cg13149573	0.00404436	0.0146222	0.782678	0.000161124	0.00825857	0.984474	-0.00271337	0.011896	0.820051
cg13149574	0.0219242	0.0171032	0.202912	-0.00682459	0.00965983	0.481559	-0.0103272	0.0139145	0.459745
cg13149583	0.0641011	0.0449654	0.157171	-0.0106281	0.0253962	0.676504	-0.0355626	0.0365819	0.333376
cg13149600	0.00215508	0.00291708	0.461807	-0.00205571	0.00164755	0.215101	0.000439961	0.00237321	0.853309
cg13149662	-0.00530282	0.00676178	0.434794	0.00437133	0.00381902	0.255155	0.00953381	0.0055011	0.0862277
cg13149677	0.00995336	0.0112462	0.378301	0.00203577	0.00635181	0.74927	-0.00810291	0.00914944	0.377991
cg13149686	-0.00383199	0.0296932	0.89758	0.020629	0.0167706	0.221614	0.0136781	0.0241571	0.572542
cg13149710	0.00247587	0.0100463	0.805851	0.00745073	0.00567408	0.19221	-0.00389916	0.0081732	0.634377
cg13149730	0.00249483	0.00868892	0.774621	-0.00114453	0.00490746	0.816075	-0.00433852	0.00706893	0.540806
cg13149731	0.00295301	0.00864145	0.733289	0.00131514	0.00488065	0.788143	-0.00556945	0.00703031	0.430154
cg13149736	-0.0261353	0.035792	0.467009	0.0413455	0.0202151	0.0435078	0.00674406	0.0291188	0.817328
cg13149744	-0.00997339	0.0117702	0.398867	0.00469561	0.00664773	0.481648	0.0128712	0.00957569	0.182001
cg13149745	0.0263844	0.0850859	0.75715	-0.0204612	0.0480561	0.671204	-0.0422139	0.0692223	0.543385
cg13149767	-0.00439811	0.00847377	0.604913	-0.00284954	0.00478595	0.55295	0.00673773	0.0068939	0.330804
cg13149785	0.00374589	0.0117662	0.750889	0.00232048	0.0066455	0.727702	-0.00419524	0.00957248	0.662162
cg13149833	0.0146255	0.0258653	0.573062	-0.0114631	0.0146086	0.434534	-0.0289968	0.0210429	0.171346
cg13149877	-0.0202431	0.020542	0.326831	0.0183578	0.011602	0.116805	0.00788435	0.0167121	0.638136
cg13149878	-0.0103746	0.0181341	0.56856	0.00819053	0.0102421	0.425822	0.00045186	0.0147531	0.975628
cg13149890	0.0277434	0.0444585	0.534058	0.0416595	0.0251099	0.100296	-0.0306743	0.0361695	0.398466
cg13149902	0.0153338	0.0246656	0.535603	-0.0153027	0.013931	0.274694	0.00584281	0.0200669	0.771539
cg13149979	0.00355452	0.022133	0.87274	-0.0112864	0.0125006	0.368807	-0.00915873	0.0180064	0.61215
cg13149996	0.0172523	0.00763618	0.0260804	-0.00657255	0.00431288	0.130745	-0.00717909	0.00621247	0.250657
cg13150021	0.00553324	0.0132495	0.67714	-0.00376353	0.00748328	0.616145	-0.00366277	0.0107793	0.734736
cg13150037	-0.0250127	0.0186185	0.182236	0.0116479	0.0105157	0.270717	0.0225705	0.0151472	0.139417
cg13150040	0.0017789	0.00339086	0.601036	7.60745e-06	0.00191514	0.996839	-0.00258717	0.00275866	0.350635
cg13150061	-0.00090521	0.0122599	0.941292	0.00340881	0.00692434	0.623613	0.00624767	0.00997413	0.532518
cg13150071	0.0049545	0.00802796	0.538563	-0.00334339	0.00453415	0.462653	-0.00401379	0.0065312	0.540272
cg13150094	0.0103406	0.0156587	0.510563	-0.00640683	0.00884396	0.470528	-0.0079712	0.0127392	0.532953
cg13150123	-0.0118891	0.0181852	0.514784	0.00259014	0.0102709	0.801428	0.00285082	0.0147947	0.847598
cg13150171	0.00132516	0.0268389	0.960721	-0.00843943	0.0151585	0.57897	-0.00638491	0.021835	0.770586
cg13150233	-0.00331621	0.0120669	0.784034	-0.00068432	0.00681532	0.920225	-0.00147936	0.0098171	0.880528
cg13150279	-0.0340123	0.0389877	0.385131	0.0202494	0.0220201	0.360047	0.0414763	0.0317187	0.194059
cg13150282	-0.0028737	0.00365028	0.433033	0.000956269	0.00206166	0.643795	0.001544	0.00296971	0.604294
cg13150297	-0.0016052	0.0237068	0.946154	-0.00561482	0.0133895	0.675882	0.000490087	0.0192868	0.979779
cg13150306	0.00348442	0.0301865	0.908341	0.00788408	0.0170492	0.644798	-0.00327997	0.0245585	0.894026
cg13150320	-0.00265773	0.0030885	0.3916	-0.000258125	0.00174437	0.882665	0.00233405	0.00251267	0.355216
cg13150341	-0.033522	0.0199769	0.0965263	0.00844143	0.0112829	0.456153	0.00797234	0.0162524	0.624852
cg13150344	-0.00137499	0.00442115	0.75646	-0.00159536	0.00249704	0.524378	0.00365848	0.00359686	0.311595
cg13150358	-0.0104055	0.0115537	0.37	-0.00195183	0.0065255	0.765491	0.0045224	0.00939963	0.6315
cg13150418	0.0270728	0.0171638	0.117944	0.00715058	0.00969403	0.462504	-0.0317425	0.0139637	0.0251965
cg13150441	0.00112065	0.00284225	0.694229	-0.00214693	0.00160529	0.184185	-0.000944526	0.00231233	0.683818
cg13150467	0.00611388	0.00579231	0.293784	-0.00450561	0.00327147	0.171575	-0.00648061	0.00471238	0.172195
cg13150534	-0.0034034	0.0285988	0.905515	0.0158432	0.0161525	0.329082	0.00602689	0.0232667	0.796152
cg13150564	0.00200409	0.0032771	0.542257	-0.00167266	0.00185089	0.368369	0.00014921	0.00266611	0.955483
cg13150596	-0.00547217	0.0121607	0.653713	0.00916618	0.00686832	0.185113	0.00579493	0.00989345	0.559401
cg13150613	0.00784953	0.0192516	0.684359	0.00631418	0.0108732	0.56277	-0.00166608	0.0156623	0.915502
cg13150632	0.00251474	0.00490946	0.609647	0.00176088	0.00277284	0.526878	-0.00278276	0.00399412	0.487631
cg13150689	-0.00839788	0.0641829	0.896168	0.0185748	0.0362502	0.609521	-0.00418689	0.0522164	0.936255
cg13150734	0.0027062	0.00334483	0.420436	-0.00170886	0.00188915	0.367914	-0.00184165	0.00272121	0.500143
cg13150765	-0.00225141	0.00709734	0.751752	0.00385919	0.00400854	0.338046	-0.00251122	0.00577409	0.664583
cg13150766	-0.0230486	0.0392974	0.558876	-0.00417993	0.022195	0.851009	-0.00169239	0.0319706	0.957891
cg13150785	0.0103919	0.00967186	0.28526	-0.000822508	0.00546262	0.880624	-0.00404811	0.00786861	0.608087
cg13150801	0.0296672	0.0422195	0.483915	-0.0385404	0.0238454	0.109253	0.014297	0.034348	0.678144
cg13150854	-0.0111605	0.0129144	0.389592	0.00480816	0.00729398	0.511316	0.0102812	0.0105066	0.330213
cg13150855	0.0119235	0.015449	0.442093	-0.00540496	0.00872552	0.537062	-0.00204735	0.0125686	0.870938
cg13150866	-0.0340422	0.0317139	0.285719	0.02778	0.0179118	0.124142	0.000109289	0.025801	0.996629
cg13150869	0.00398303	0.0044233	0.37008	-0.00170571	0.00249826	0.496369	-0.00112376	0.00359861	0.755493
cg13150880	-0.0172572	0.00933362	0.0674824	-5.57655e-05	0.00527159	0.991581	0.0179267	0.00759343	0.0202148
cg13150925	-0.0487348	0.0342409	0.157827	0.0288791	0.0193391	0.138571	0.0220507	0.0278569	0.430524
cg13150977	-0.00765456	0.0114863	0.506717	0.00369703	0.00648742	0.570065	0.00148421	0.00934478	0.874132
cg13151006	-0.00717787	0.0230976	0.756641	-0.00399142	0.0130454	0.760282	0.0114589	0.0187912	0.543405
cg13151010	0.0031359	0.0231854	0.892689	-0.000289285	0.013095	0.98242	0.00100962	0.0188627	0.957423
cg13151023	0.0110342	0.00976981	0.261477	-0.00501148	0.00551794	0.365992	-0.00574632	0.0079483	0.471425
cg13151038	-0.0192299	0.0191808	0.318543	0.00712945	0.0108332	0.512011	0.0125901	0.0156047	0.421728
cg13151057	0.00256049	0.00628261	0.684491	-0.00276402	0.00354839	0.437886	-0.00167681	0.00511126	0.743565
cg13151074	0.0078783	0.00567126	0.167932	-0.00136531	0.0032031	0.670862	-0.00462046	0.00461389	0.319088
cg13151100	-0.0402985	0.0181628	0.0288123	0.0165318	0.0102583	0.110274	0.0203613	0.0147765	0.171357
cg13151102	0.00320012	0.00448758	0.477474	-0.00309198	0.00253456	0.225421	-0.00167317	0.0036509	0.647758
cg13151103	0.0231989	0.0382263	0.545332	-0.00332694	0.0215901	0.877851	0.00819946	0.0310993	0.7926
cg13151135	0.00632377	0.00825979	0.445749	-0.00401736	0.00466509	0.391255	-0.00408833	0.00671981	0.54433
cg13151140	-0.0110653	0.00590134	0.063764	0.00230088	0.00333305	0.491622	0.0106055	0.00480108	0.029505
cg13151146	0.0143326	0.0177844	0.422248	-0.00362269	0.0100446	0.719128	-0.00548321	0.0144686	0.705529
cg13151171	0.0274024	0.0298493	0.36086	-0.0149453	0.0168588	0.377519	-0.0102073	0.0242841	0.675167
cg13151196	0.00449908	0.00334621	0.181881	-0.00429294	0.00188992	0.0253044	-0.000185151	0.00272233	0.945915
cg13151210	0.00175267	0.00896468	0.8454	-0.00526286	0.00506321	0.301161	0.00410126	0.00729327	0.575172
cg13151223	-0.02389	0.0156062	0.129039	0.0140945	0.0088143	0.113028	0.0247034	0.0126965	0.0545575
cg13151266	0.00447572	0.00482279	0.355669	-0.000821383	0.00272389	0.763636	-0.004107	0.00392362	0.297795
cg13151269	0.00477563	0.0115872	0.681132	-0.00270704	0.00654441	0.680041	-0.0108389	0.00942687	0.25303
cg13151291	-0.0196248	0.0216755	0.367478	0.00317057	0.0122422	0.796189	0.0252806	0.0176342	0.154867
cg13151324	0.00900423	0.0480931	0.851871	0.00119483	0.0271628	0.965004	0.00402512	0.0391265	0.918273
cg13151345	0.00806171	0.00853284	0.347092	-0.00742271	0.00481931	0.126734	-0.00243577	0.00694195	0.726434
cg13151353	0.00990901	0.0146904	0.501568	-0.00906785	0.0082971	0.277119	-0.00790235	0.0119515	0.510035
cg13151361	0.030277	0.0205457	0.143783	-0.0121876	0.0116041	0.296171	-0.0170931	0.0167151	0.309007
cg13151409	-0.0407681	0.0223493	0.0711798	0.00347443	0.0126228	0.783704	0.0242843	0.0181825	0.184777
cg13151425	0.0327877	0.0284428	0.251814	-0.000849982	0.0160644	0.957911	-0.0136092	0.0231398	0.557798
cg13151449	-0.00392185	0.00812532	0.630407	0.00342727	0.00458914	0.45696	0.00683287	0.00661041	0.303843
cg13151472	-0.0205384	0.0185167	0.270066	0.0247779	0.0104582	0.019785	0.0155881	0.0150644	0.303327
cg13151474	0.0419447	0.0264208	0.115606	-0.0240518	0.0149223	0.110221	-0.0211938	0.0214948	0.326563
cg13151483	0.0348017	0.0286408	0.227243	-0.00629391	0.0161762	0.698058	-0.0368759	0.0233009	0.116736
cg13151498	0.0159298	0.00798139	0.0487236	-0.00764928	0.00450785	0.0928933	-0.00514974	0.00649331	0.429645
cg13151500	0.00578512	0.00910248	0.526548	0.00215674	0.00514104	0.675758	-0.011089	0.00740538	0.137497
cg13151517	6.11669e-05	0.0100668	0.995164	0.0021463	0.00568569	0.706624	0.00517269	0.00818993	0.529124
cg13151521	-0.00640101	0.00737826	0.38776	0.00254509	0.0041672	0.542784	0.00118133	0.00600263	0.844391
cg13151527	0.0418671	0.0243441	0.0886251	-0.00439617	0.0137495	0.74985	-0.0402456	0.0198053	0.0448537
cg13151547	0.00712094	0.011134	0.523948	-0.0145406	0.00628845	0.0228557	0.00552316	0.00905817	0.543443
cg13151630	-0.0480787	0.0195807	0.0158339	0.0120538	0.0110591	0.278412	0.0314233	0.01593	0.0513609
cg13151645	-0.00494384	0.00735814	0.503237	0.00937714	0.00415584	0.0262688	0.0012943	0.00598627	0.829273
cg13151664	-0.0256513	0.0179624	0.156454	0.00850286	0.0101451	0.403999	0.0135879	0.0146134	0.354747
cg13151707	2.46115e-05	0.0129513	0.998488	-0.00173044	0.00731486	0.813488	-0.00561524	0.0105367	0.595292
cg13151724	0.00401323	0.00379455	0.292823	-0.00426469	0.00214314	0.0493853	-0.00141825	0.00308708	0.646954
cg13151751	0.0151902	0.0301734	0.615792	-0.00800388	0.0170418	0.63964	0.00790891	0.0245478	0.747999
cg13151789	-0.00592127	0.0393031	0.880556	0.0145461	0.0221982	0.51382	0.00570669	0.0319753	0.858721
cg13151811	0.00940458	0.00898351	0.297734	-0.0013379	0.00507384	0.792575	-0.00941166	0.00730859	0.200865
cg13151829	0.0166562	0.0158349	0.295446	-0.00449005	0.00894346	0.616759	-0.00692006	0.0128826	0.592371
cg13151889	0.000272921	0.00438092	0.950453	-0.00100863	0.00247432	0.684428	-0.000948273	0.00356413	0.790752
cg13151923	0.00499352	0.0211879	0.814174	0.00440013	0.0119668	0.713894	-0.0049777	0.0172375	0.773367
cg13152070	0.000156806	0.0127557	0.990217	-0.0083693	0.00720436	0.248179	-0.000536715	0.0103775	0.958858
cg13152077	0.0107831	0.0100699	0.286881	-0.00178131	0.00568746	0.754794	-0.00592969	0.00819247	0.470915
cg13152082	0.000814435	0.00310429	0.793596	8.35361e-05	0.00175329	0.962096	0.00215621	0.00252552	0.395314
cg13152130	-0.00408416	0.0247713	0.869382	0.00752606	0.0139907	0.591844	0.0048932	0.0201529	0.808665
cg13152158	-0.010617	0.0587424	0.856946	0.0221547	0.0331774	0.505853	0.0231094	0.0477903	0.629778
cg13152204	0.0274265	0.0301492	0.365216	-0.0106385	0.0170281	0.533579	-0.0131024	0.0245281	0.594426
cg13152260	0.00409108	0.00644398	0.526994	-0.00512312	0.00363953	0.162404	-0.0013726	0.00524255	0.79401
cg13152329	0.00938897	0.00999774	0.349983	-0.00973041	0.00564668	0.0880045	-0.0072381	0.00813373	0.375706
cg13152396	0.0104101	0.00509102	0.0435564	-0.00451707	0.00287538	0.119418	-0.0068988	0.00414183	0.0989791
cg13152509	0.000182967	0.00733775	0.980157	0.00584761	0.00414433	0.161413	-0.00111835	0.00596967	0.851782
cg13152531	0.00216328	0.00978369	0.825466	0.00716527	0.00552578	0.19778	0.00202133	0.00795959	0.800067
cg13152535	2.24701e-05	0.0158469	0.998872	-0.00143555	0.00895028	0.872902	-0.00384104	0.0128924	0.766387
cg13152557	0.00278001	0.0188659	0.883153	0.0182886	0.0106553	0.0892527	-0.0105926	0.0153484	0.491737
cg13152584	0.0171515	0.00872909	0.0522615	-0.00250162	0.00493015	0.613005	-0.0129486	0.00710161	0.0713017
cg13152599	0.0259842	0.0286711	0.367007	-0.00548988	0.0161933	0.735318	-0.0061537	0.0233255	0.792474
cg13152606	0.00972857	0.0168474	0.564958	-0.00696568	0.00951532	0.465886	-0.00148791	0.0137063	0.913776
cg13152651	0.0113636	0.00699848	0.107646	-0.00328287	0.00395271	0.408254	-0.00748373	0.00569366	0.191781
cg13152690	0.00376989	0.0119496	0.753067	0.00522549	0.0067491	0.440647	-0.00314297	0.00972171	0.747162
cg13152694	-0.0112847	0.0361564	0.755621	-0.0121749	0.0204209	0.552419	-0.00428647	0.0294153	0.88444
cg13152779	-0.0111587	0.0442575	0.801468	-0.00917705	0.0249964	0.71431	0.0036864	0.036006	0.918662
cg13152813	0.00272967	0.00911203	0.765142	-0.0039162	0.00514643	0.448511	-0.00296061	0.00741316	0.690488
cg13152819	-0.0013794	0.00323027	0.670298	-0.00124201	0.00182444	0.497627	0.000375401	0.002628	0.886705
cg13152856	0.0214544	0.0108958	0.0517716	-0.0101309	0.00615391	0.102913	-0.0162243	0.00886437	0.0702476
cg13152974	0.015697	0.0380954	0.681207	-0.0330807	0.0215161	0.127397	-0.00423209	0.0309927	0.891666
cg13152990	-0.0108338	0.0121702	0.375546	0.00283854	0.00687368	0.68054	0.0155311	0.00990116	0.119962
cg13153009	0.00622034	0.0114399	0.587855	0.000682429	0.00646121	0.9161	0.00218128	0.00930702	0.815187
cg13153047	0.00857706	0.0263811	0.745782	0.0100741	0.0148999	0.500556	-0.0407813	0.0214625	0.0603566
cg13153049	-0.0113903	0.0115291	0.325605	0.000104549	0.00651158	0.987222	0.0160145	0.00937957	0.0909172
cg13153055	-0.0197337	0.0595099	0.740897	0.029953	0.0336109	0.375022	0.0224514	0.0484147	0.643869
cg13153065	0.00134414	0.00890477	0.880329	0.00614211	0.00502937	0.224922	0.00056826	0.00724454	0.937638
cg13153190	0.00885331	0.0058198	0.13142	-0.00338442	0.003287	0.305714	-0.00596096	0.00473474	0.211027
cg13153264	-0.0153064	0.0293118	0.602714	-0.000619729	0.0165551	0.970215	0.0159709	0.0238468	0.504604
cg13153307	-0.00112037	0.0112692	0.921009	0.00291079	0.00636482	0.64845	-0.000496243	0.00916817	0.956944
cg13153318	0.0041484	0.0165181	0.80223	-8.79862e-05	0.00932936	0.992494	-0.000553466	0.0134384	0.967232
cg13153329	-0.000952946	0.0118202	0.935908	0.00349216	0.00667598	0.60209	-0.00301106	0.00961639	0.754857
cg13153364	-0.0110974	0.00841247	0.190187	0.0023943	0.00475132	0.615446	0.00786129	0.00684402	0.253502
cg13153376	-0.0170223	0.0241034	0.481726	-0.00223136	0.0136135	0.870141	0.00216136	0.0196095	0.91246
cg13153377	-0.0126737	0.00686256	0.0677954	0.00113292	0.00387594	0.770678	0.00763908	0.00558308	0.174361
cg13153394	-0.00514575	0.0236791	0.828417	0.00415937	0.0133738	0.756455	-0.00532936	0.0192643	0.782636
cg13153410	-0.0226293	0.0459327	0.623354	0.0131359	0.0259426	0.613752	0.0299317	0.0373689	0.425081
cg13153466	0.0445469	0.0255151	0.0839614	-0.00733913	0.0144108	0.611701	-0.0229018	0.020758	0.272608
cg13153540	0.0119404	0.0108919	0.275653	0.00433009	0.00615171	0.483174	-0.0128639	0.00886121	0.149775
cg13153652	0.00387829	0.00617342	0.531318	0.00186836	0.00348672	0.593276	-0.00246067	0.00502243	0.625273
cg13153661	-0.013051	0.023266	0.576113	0.00478327	0.0131405	0.716635	0.0186339	0.0189282	0.327317
cg13153666	0.0260965	0.053961	0.629737	0.0146811	0.0304769	0.631084	-0.00975488	0.0439004	0.824617
cg13153698	0.000616922	0.0158102	0.968953	-0.000226334	0.00892951	0.97983	-0.0017428	0.0128625	0.892498
cg13153708	0.0358684	0.056268	0.525314	-0.000972085	0.0317799	0.97566	0.00098886	0.0457772	0.98281
cg13153710	0.0164667	0.0155059	0.290861	-0.00748458	0.00875764	0.394838	-0.00690077	0.0126149	0.585599
cg13153721	-0.00742987	0.0419101	0.859654	-0.0192054	0.0236706	0.419125	-0.0135807	0.0340962	0.691271
cg13153724	0.00251579	0.0175261	0.886154	0.00644098	0.00989865	0.516767	0.00303136	0.0142585	0.83208
cg13153740	0.000817748	0.00811666	0.919955	-0.00288228	0.00458425	0.530986	-0.00267525	0.00660337	0.686262
cg13153796	-0.030781	0.0123508	0.0143722	0.00400444	0.00697567	0.567243	0.0232127	0.0100481	0.0229761
cg13153808	-0.0206481	0.0158645	0.196129	0.00558069	0.0089602	0.534842	0.00874552	0.0129067	0.499624
cg13153834	0.000982145	0.0122195	0.936103	-0.00315999	0.00690151	0.64806	-0.00112476	0.00994125	0.91015
cg13153865	-0.0123581	0.0118853	0.300997	0.00202911	0.00671274	0.763081	0.0051704	0.00966934	0.594054
cg13153966	-0.0127945	0.0141399	0.367761	0.00113789	0.00798612	0.886991	0.0149584	0.0115036	0.196538
cg13153967	-0.0320634	0.0163081	0.0521157	0.0156262	0.00921073	0.0929609	0.0126508	0.0132676	0.342674
cg13153978	0.0172537	0.0284202	0.545194	0.00595226	0.0160516	0.711572	-0.00384433	0.0231215	0.86829
cg13154009	0.0228866	0.026128	0.383203	0.0023	0.014757	0.876465	-0.00963643	0.0212566	0.651307
cg13154012	-0.00108557	0.0233358	0.962991	0.0126154	0.01318	0.340839	-0.00847795	0.018985	0.656178
cg13154024	-0.0122532	0.0104659	0.244527	0.00359276	0.00591108	0.544726	0.00877431	0.00851459	0.305311
cg13154057	-0.113294	0.0500663	0.0258498	0.0504832	0.0282772	0.0773068	0.0826402	0.0407318	0.045182
cg13154069	0.0110263	0.012861	0.393344	0.0062366	0.00726382	0.392665	-0.00908053	0.0104631	0.387591
cg13154091	-0.0145751	0.0155067	0.349568	0.0132073	0.00875809	0.134769	0.00177833	0.0126156	0.888188
cg13154096	-0.0178465	0.0168937	0.293382	0.0025592	0.00954148	0.789095	0.0137629	0.013744	0.319109
cg13154104	0.00567943	0.0045372	0.213641	-0.00474119	0.00256259	0.0673041	-0.00304953	0.00369127	0.410728
cg13154140	0.0145746	0.0478105	0.761134	0.0147292	0.0270031	0.586674	-0.00146831	0.0388966	0.969964
cg13154147	0.0240379	0.0107587	0.0277378	-0.00858799	0.00607648	0.160731	-0.0156167	0.00875284	0.0774889
cg13154161	0.00484262	0.0125727	0.700946	-0.00390403	0.00710099	0.583716	-0.00467825	0.0102286	0.648417
cg13154234	0.0132785	0.021061	0.529848	0.0052963	0.0118951	0.657122	-0.0155876	0.0171343	0.365198
cg13154263	-0.00263393	0.00504543	0.602819	-0.00315594	0.00284963	0.270793	0.00173331	0.00410474	0.673752
cg13154294	-0.00674041	0.0408898	0.869407	-0.0142854	0.0230944	0.537636	-0.00568823	0.0332662	0.864583
cg13154327	-0.00145362	0.00988908	0.88344	0.000587616	0.00558531	0.916426	0.00213004	0.00804533	0.791755
cg13154331	-0.00676696	0.019485	0.729118	0.0160596	0.011005	0.147681	-0.00703001	0.0158522	0.658401
cg13154413	0.0408882	0.053108	0.443207	0.000270809	0.0299951	0.992815	-0.0148385	0.0432064	0.732008
cg13154426	-0.00138534	0.052849	0.979141	0.042851	0.0298488	0.1543	0.0115631	0.0429956	0.788543
cg13154443	0.00692131	0.0198254	0.727754	-0.0110624	0.0111973	0.32561	-0.00111541	0.0161291	0.945007
cg13154514	0.00445069	0.00444663	0.319334	-0.00354423	0.00251144	0.161342	-0.00203583	0.00361759	0.574885
cg13154535	-0.0135767	0.00917615	0.142196	0.00267298	0.00518265	0.607186	0.00792851	0.00746532	0.290825
cg13154614	-0.0077037	0.0151812	0.612978	-0.000863277	0.00857425	0.920008	0.00567458	0.0123507	0.646927
cg13154622	-0.0173871	0.0142442	0.225149	0.00562249	0.00804505	0.486285	0.0117027	0.0115885	0.31505
cg13154724	-0.0306646	0.0170235	0.0747298	0.00200447	0.00961481	0.835289	0.0262244	0.0138496	0.0612394
cg13154738	-0.050334	0.0409497	0.221952	0.000316648	0.0231282	0.989104	0.0252376	0.0333149	0.45054
cg13154864	-0.0141734	0.013361	0.291384	-0.0047288	0.00754622	0.532349	0.00248504	0.0108699	0.819644
cg13154880	0.000262605	0.0137534	0.984805	-0.00281481	0.00776787	0.717859	0.00357346	0.0111892	0.750128
cg13154908	0.00824303	0.0131278	0.531525	0.00106435	0.00741451	0.886151	0.00419539	0.0106802	0.695306
cg13154925	-0.00182179	0.0186571	0.922413	0.010068	0.0105374	0.341699	-0.00224101	0.0151786	0.882928
cg13155023	-0.0205174	0.0374873	0.585406	0.016163	0.0211726	0.447064	0.0153982	0.030498	0.614768
cg13155035	-0.00786114	0.0277118	0.777258	0.00136036	0.0156515	0.930916	0.00242167	0.0225451	0.91468
cg13155039	-0.00864942	0.0361591	0.811447	-0.00608091	0.0204225	0.76652	-0.0119072	0.0294175	0.686531
cg13155059	0.00437755	0.00255817	0.090207	-0.00193071	0.00144484	0.184554	-0.00255403	0.00208122	0.222695
cg13155079	0.00630801	0.0183267	0.731436	0.00235823	0.0103509	0.820253	-0.00753622	0.0149099	0.614376
cg13155188	-0.0385201	0.0196881	0.0532502	0.028274	0.0111197	0.0125656	0.0210835	0.0160174	0.191147
cg13155292	-0.0122242	0.00845707	0.151525	0.00289556	0.00477651	0.545779	0.00589072	0.00688031	0.393992
cg13155295	-0.00227556	0.00439267	0.605601	-0.00192721	0.00248096	0.439146	0.0036842	0.00357369	0.305114
cg13155299	0.00266566	0.0129034	0.836762	-0.00437122	0.00728776	0.550022	0.0011911	0.0104976	0.909895
cg13155300	0.00285724	0.00765465	0.709755	-0.00497232	0.00432331	0.252894	-0.00267546	0.0062275	0.668415
cg13155386	-0.0194142	0.0381547	0.612015	-0.0153214	0.0215496	0.478782	0.00422281	0.031041	0.892069
cg13155387	0.00940653	0.0212956	0.659671	-0.00728175	0.0120277	0.546302	-0.00566168	0.0173252	0.744525
cg13155421	0.0114374	0.0125812	0.365535	-0.00542089	0.00710578	0.447365	-0.0134702	0.0102355	0.191234
cg13155430	-0.0448828	0.0381204	0.241889	0.0220186	0.0215302	0.308976	0.0265255	0.0310131	0.394472
cg13155469	-0.0195872	0.046215	0.672619	-0.0133713	0.026102	0.609613	0.0104784	0.0375985	0.781069
cg13155490	0.0763536	0.0371019	0.0422505	-0.0629677	0.020955	0.00337324	-0.064706	0.0301845	0.0345333
cg13155535	0.00208697	0.017821	0.907015	-0.00781787	0.0100652	0.439195	-0.00310308	0.0144984	0.830969
cg13155549	0.00610569	0.0135875	0.654164	-0.000411446	0.00767417	0.957352	-0.00271756	0.0110542	0.806321
cg13155599	-0.00338884	0.00428778	0.431232	0.00207729	0.00242172	0.39311	-0.0020681	0.00348835	0.554642
cg13155609	-0.0604171	0.0287675	0.0382804	0.0427322	0.0162478	0.00991515	0.0266476	0.023404	0.257649
cg13155648	-0.00772591	0.0183915	0.675346	0.0187196	0.0103874	0.0745982	-0.00447393	0.0149625	0.765567
cg13155712	-0.0129559	0.00907585	0.156609	0.0105528	0.005126	0.0421788	0.0085804	0.00738372	0.24803
cg13155726	0.00509674	0.020195	0.801279	-0.0105459	0.0114061	0.357453	0.0107969	0.0164298	0.512622
cg13155790	0.0163721	0.019163	0.39499	-0.00102837	0.0108232	0.924496	-0.00391135	0.0155902	0.802428
cg13155799	0.0170106	0.0119579	0.158045	-0.0167491	0.00675376	0.0148451	-0.0106916	0.00972843	0.27446
cg13155805	-0.0161568	0.0167578	0.337349	0.0151496	0.00946472	0.112676	0.00597458	0.0136334	0.662183
cg13155820	-0.000960781	0.00645438	0.881972	0.000104169	0.0036454	0.977261	0.00473124	0.005251	0.369788
cg13155823	-0.00780217	0.0350567	0.824342	0.0063356	0.0197999	0.749663	0.00627044	0.0285206	0.82644
cg13155863	-0.00596446	0.0100639	0.554774	-0.00798337	0.00568403	0.163324	0.00662226	0.00818754	0.420577
cg13155877	0.00395978	0.0116731	0.735167	0.00221016	0.00659289	0.738165	0.00199485	0.00949669	0.834059
cg13155891	0.0184053	0.013527	0.17675	-0.00622516	0.00763997	0.417154	-0.0162202	0.011005	0.143714
cg13155902	-0.00275024	0.00310471	0.377878	0.00277749	0.00175353	0.116428	-0.000898559	0.00252586	0.722797
cg13155924	0.0165099	0.0250715	0.511755	0.00160003	0.0141603	0.910266	-0.0101556	0.0203971	0.619675
cg13155934	-0.0269983	0.0194129	0.167455	0.0171567	0.0109643	0.120859	0.0117847	0.0157935	0.457348
cg13155974	-0.000574135	0.0028043	0.838205	-0.00166393	0.00158386	0.296047	0.00107461	0.00228146	0.638673
cg13156010	-0.00598977	0.00303581	0.051308	0.00195233	0.00171461	0.257627	0.00274404	0.0024698	0.269271
cg13156012	-0.00928322	0.0222777	0.677805	-0.0187784	0.0125823	0.138796	0.0100691	0.0181241	0.579775
cg13156044	0.00129595	0.0119474	0.913843	0.00165011	0.00674782	0.807324	-0.00654601	0.00971987	0.502236
cg13156085	0.000597357	0.0162028	0.970666	-0.00226196	0.00915127	0.80529	0.00319067	0.0131819	0.809247
cg13156086	0.0117499	0.00963143	0.225411	0.00106803	0.00543979	0.844753	-0.016371	0.00783572	0.0392738
cg13156114	0.0109219	0.00771501	0.160044	0.00121509	0.0043574	0.780942	-0.00683767	0.0062766	0.278653
cg13156121	-0.00308178	0.0198904	0.877189	-0.00402575	0.011234	0.720849	0.0109644	0.016182	0.49964
cg13156132	0.0645326	0.0439545	0.145261	-0.0168864	0.0248253	0.497976	-0.0489356	0.0357595	0.174295
cg13156144	-0.0334102	0.0122732	0.00767621	0.00948078	0.00693184	0.17453	0.0148432	0.00998493	0.140342
cg13156161	-0.0182782	0.0143903	0.20703	0.0016911	0.00812759	0.835607	0.00630609	0.0117073	0.591354
cg13156198	-0.00485023	0.00878437	0.582107	0.00612852	0.00496137	0.219692	0.000542474	0.00714659	0.939648
cg13156207	-0.023307	0.0152395	0.129391	0.00270644	0.00860718	0.753855	0.013726	0.0123982	0.270963
cg13156336	0.00148251	0.005757	0.797322	0.00214304	0.00325153	0.511385	-0.00318463	0.00468365	0.498141
cg13156411	0.00479313	0.00730708	0.513389	-0.00423651	0.004127	0.307167	-0.00105691	0.00594473	0.859255
cg13156415	0.0127817	0.0235417	0.588406	0.00549898	0.0132963	0.68009	-0.00899868	0.0191525	0.639512
cg13156548	-0.000532886	0.00902577	0.95304	-0.00199073	0.00509771	0.697003	0.00548934	0.00734298	0.456513
cg13156574	-0.00332043	0.0115035	0.773462	0.000251446	0.0064971	0.969207	-0.00197979	0.00935871	0.832901
cg13156589	0.0261431	0.0332584	0.433729	0.00286615	0.0187842	0.879041	-0.0173081	0.0270576	0.523875
cg13156643	-0.00648839	0.00665669	0.3321	0.00593412	0.00375967	0.117705	0.00137829	0.00541559	0.79964
cg13156682	-0.0103236	0.00766117	0.18092	0.00360083	0.00432699	0.407331	0.0095948	0.00623279	0.126928
cg13156758	-0.0371689	0.018824	0.051134	0.0124466	0.0106317	0.244556	0.0206441	0.0153144	0.18076
cg13156795	0.0164236	0.0287999	0.569802	-0.0127822	0.0162661	0.433868	-0.0192627	0.0234304	0.413001
cg13156856	-0.00121946	0.0141686	0.931588	-0.003795	0.00800238	0.636388	-0.00549045	0.011527	0.634912
cg13156863	0.00538308	0.00466869	0.251708	-0.00254802	0.00263685	0.336267	-0.00383914	0.00379825	0.314617
cg13156931	0.00579674	0.0187501	0.757858	0.00150542	0.01059	0.88725	-0.000194103	0.0152543	0.989873
cg13156963	0.00482339	0.0166584	0.772775	-0.00324362	0.00940861	0.731021	-0.000232975	0.0135526	0.98632
cg13157098	-0.00120319	0.00969981	0.901536	0.000207962	0.00547841	0.969797	-0.00028499	0.00789135	0.971265
cg13157113	-0.0153926	0.0211405	0.468284	0.00969247	0.0119401	0.418897	0.00613298	0.017199	0.722166
cg13157158	-0.0022146	0.020705	0.91504	-0.00378064	0.0116941	0.747161	0.00487664	0.0168447	0.772806
cg13157246	-0.0309591	0.0190074	0.106568	0.009001	0.0107353	0.403819	0.0297613	0.0154636	0.0571797
cg13157267	0.00556306	0.0113815	0.626089	-0.00359219	0.00642822	0.577562	-0.00357726	0.00925951	0.700087
cg13157306	-0.0134388	0.012201	0.273397	0.00687712	0.00689106	0.320748	0.00351414	0.0099262	0.724079
cg13157315	0.00357831	0.00490758	0.467656	-0.001448	0.00277178	0.602564	-0.00294305	0.00399259	0.462807
cg13157328	-0.00208548	0.0142345	0.883821	-0.00866677	0.00803955	0.283673	0.014129	0.0115805	0.225368
cg13157414	-0.00608841	0.00762618	0.426594	0.00469463	0.00430723	0.278412	0.00641725	0.00620433	0.303533
cg13157426	-0.018572	0.0304493	0.543319	0.0138589	0.0171976	0.422274	0.0122628	0.0247722	0.621694
cg13157483	-0.0342853	0.0135037	0.0126918	0.0101867	0.0076268	0.184759	0.0268408	0.010986	0.0163479
cg13157590	0.00402725	0.00873611	0.645828	-0.00066225	0.00493412	0.893505	-0.00503132	0.00710733	0.480684
cg13157596	0.00198149	0.00448057	0.659291	-0.00116569	0.00253061	0.646079	-0.00121075	0.0036452	0.740486
cg13157669	-0.00603461	0.00738425	0.415781	0.00285235	0.00417059	0.49564	0.00350584	0.00600751	0.560846
cg13157757	0.0347901	0.0135827	0.0119509	-0.0182779	0.00767145	0.0191204	-0.0259126	0.0110503	0.0210452
cg13157774	-0.0141006	0.0203844	0.490739	0.000243476	0.011513	0.983171	0.0236832	0.0165839	0.156447
cg13157793	0.0160597	0.0139303	0.251773	-0.0094748	0.00786777	0.231392	-0.00757056	0.0113331	0.505701
cg13157794	0.0191436	0.0122726	0.122014	-0.00317985	0.00693149	0.647427	-0.0128917	0.00998443	0.19968
cg13157799	-0.0024596	0.0141218	0.862091	-0.00184887	0.00797591	0.817172	0.00589925	0.0114889	0.608774
cg13157805	0.00134255	0.00731528	0.854764	0.00207083	0.00413163	0.617345	-0.00790074	0.00595139	0.187413
cg13157818	0.0257694	0.0174551	0.143061	-0.0180615	0.00985853	0.0699781	-0.012135	0.0142007	0.394892
cg13157853	0.00299475	0.0146122	0.838038	-0.000992949	0.00825292	0.90448	0.000425561	0.0118879	0.971516
cg13157870	0.00287344	0.00898751	0.749865	-0.00331583	0.0050761	0.515142	-0.00048679	0.00731185	0.947055
cg13157888	-0.00142389	0.00929158	0.87852	-0.0038634	0.00524784	0.463374	0.00232443	0.00755923	0.759119
cg13157980	0.0453083	0.0309524	0.146448	-0.000163999	0.0174818	0.992534	-0.0222717	0.0251815	0.378622
cg13158017	-0.000295683	0.0044663	0.947351	-0.00435175	0.00252254	0.0876535	-0.000115554	0.00363359	0.974695
cg13158044	0.0109483	0.0105243	0.300763	-0.00446198	0.00594406	0.454655	-0.00472044	0.00856209	0.58267
cg13158128	0.00408829	0.0028239	0.15088	-0.00152386	0.00159493	0.341704	-0.00321724	0.0022974	0.164557
cg13158199	0.0197314	0.0230891	0.39487	-0.013841	0.0130406	0.291128	-0.0114803	0.0187843	0.542507
cg13158235	-0.000113656	0.0108484	0.991662	0.00633037	0.00612712	0.304066	-0.00308516	0.00882578	0.727417
cg13158272	0.0739072	0.0453496	0.106371	-0.0244948	0.0256133	0.341257	-0.0328489	0.0368945	0.37546
cg13158291	-0.000187584	0.00270012	0.944755	0.00113546	0.00152501	0.45832	-0.00100359	0.0021967	0.648781
cg13158298	-0.0062142	0.0105231	0.556195	0.0017149	0.0059434	0.773543	0.00250393	0.00856114	0.770541
cg13158379	0.010897	0.00885571	0.221451	0.000778436	0.00500166	0.87664	-0.00694207	0.00720462	0.337639
cg13158381	-0.0482337	0.0250742	0.0573015	0.00997949	0.0141618	0.482682	0.0292743	0.0203993	0.154451
cg13158409	0.000738462	0.00268911	0.784193	-0.000220923	0.0015188	0.884647	-0.00115805	0.00218775	0.597771
cg13158481	0.00368624	0.00551158	0.505185	-0.00286377	0.00311292	0.359851	-0.000917193	0.00448399	0.838349
cg13158571	-0.0141063	0.00949762	0.14069	0.00315695	0.00536421	0.557537	0.0130028	0.00772686	0.0955962
cg13158604	-0.00840061	0.0167921	0.618005	0.00648107	0.00948409	0.49599	0.000533212	0.0136613	0.968945
cg13158676	0.0038298	0.0103787	0.712921	-0.000730847	0.00586187	0.901034	-0.00889306	0.0084437	0.294831
cg13158742	-0.0137494	0.00795664	0.0871298	0.00393864	0.00449387	0.382931	0.0174562	0.00647318	0.00824495
cg13158751	-0.018636	0.0140872	0.188947	-0.000944525	0.00795641	0.905746	0.00729193	0.0114608	0.526096
cg13158784	-0.00278873	0.0207318	0.893272	-0.000544684	0.0117092	0.962992	-0.00302158	0.0168665	0.858192
cg13158807	-0.013298	0.0186636	0.477843	0.00563297	0.0105411	0.594289	0.0180606	0.0151839	0.237136
cg13158810	-0.016075	0.0281694	0.569538	0.000850027	0.0159099	0.9575	0.0217082	0.0229174	0.345848
cg13158846	0.00789076	0.00486865	0.10829	-0.00059156	0.00274979	0.830114	-0.00741834	0.00396093	0.0640658
cg13158894	-0.0102223	0.0122177	0.404809	-0.000760998	0.00690048	0.912411	0.00613552	0.00993977	0.538488
cg13158899	-0.0189102	0.0198019	0.341943	0.00925125	0.011184	0.410143	0.0104893	0.01611	0.516504
cg13158903	0.000567675	0.00922784	0.951072	-0.00376873	0.00521184	0.471335	-0.00375331	0.00750737	0.618231
cg13158936	-0.0354645	0.0424186	0.405156	0.0201146	0.0239578	0.403185	0.0207623	0.03451	0.548808
cg13158944	0.013595	0.0475771	0.775676	0.00463439	0.0268713	0.863427	-0.00204658	0.0387067	0.95794
cg13158989	-0.00594082	0.0119295	0.619604	0.00507485	0.00673772	0.453136	0.00494216	0.00970532	0.611742
cg13158990	-0.0110727	0.04145	0.789927	0.0185318	0.0234108	0.43051	0.00683751	0.0337219	0.839742
cg13159023	0.0789457	0.0551656	0.155592	0.000299038	0.0311573	0.992362	-0.0161283	0.0448804	0.720098
cg13159037	-0.020136	0.0133984	0.136087	0.0120631	0.00756733	0.114132	0.00805787	0.0109003	0.461533
cg13159054	-0.0119254	0.0113414	0.295619	-0.00254335	0.00640556	0.692191	0.00833196	0.00922686	0.368734
cg13159060	-0.00758569	0.0126611	0.550467	-0.00111395	0.00715095	0.87653	0.000927508	0.0103005	0.928436
cg13159071	0.0344477	0.019172	0.0754527	0.00412255	0.0108283	0.704234	-0.0273819	0.0155975	0.0822929
cg13159074	-0.00930248	0.0192417	0.629851	0.00343097	0.0108676	0.752897	-0.00518545	0.0156542	0.741163
cg13159078	0.0182251	0.0197642	0.358726	-0.00725197	0.0111627	0.517432	-0.00764505	0.0160793	0.635517
cg13159106	0.0179124	0.0147494	0.227494	-0.000933722	0.0083304	0.910984	-0.0295869	0.0119995	0.0154134
cg13159120	0.00928373	0.00489775	0.0609719	-0.0033439	0.00276623	0.229636	-0.00664004	0.0039846	0.0988221
cg13159166	-0.036383	0.0301888	0.231036	0.00647024	0.0170505	0.705156	0.0237329	0.0245603	0.336269
cg13159168	0.0133086	0.033748	0.694177	-0.0220382	0.0190607	0.250406	-0.0182891	0.0274559	0.506894
cg13159251	-0.0403557	0.0208641	0.0559704	0.0191381	0.0117839	0.107569	0.0316622	0.0169741	0.0651281
cg13159277	0.0381489	0.0414013	0.359082	-0.00309639	0.0233833	0.894924	-0.0393223	0.0336823	0.245862
cg13159296	-0.0463262	0.0243871	0.0604242	0.000487031	0.0137737	0.971865	0.0372712	0.0198403	0.0632773
cg13159303	-0.0258579	0.0218904	0.240364	0.00347436	0.0123636	0.779291	0.00528929	0.0178091	0.767095
cg13159318	-0.00491491	0.0116157	0.673129	0.00503691	0.00656047	0.444472	-0.00279903	0.00944999	0.767709
cg13159325	0.00576104	0.00615181	0.351329	-0.00475865	0.00347451	0.173946	-0.00701147	0.00500484	0.164392
cg13159359	0.00704767	0.0148815	0.636848	-0.00532951	0.00840498	0.5275	-0.0040792	0.0121069	0.73689
cg13159361	-0.00416751	0.0206798	0.840705	-0.00463306	0.0116798	0.692472	-0.00462908	0.0168242	0.783784
cg13159372	-0.00614507	0.00992181	0.537123	0.00899874	0.00560379	0.111529	0.00324787	0.00807196	0.688292
cg13159388	-0.0122219	0.0171549	0.477883	-0.00591267	0.00968901	0.543112	0.00428369	0.0139565	0.759547
cg13159413	-0.0447228	0.0240585	0.06604	0.00906875	0.0135881	0.506084	0.0295711	0.019573	0.134054
cg13159443	0.0220033	0.0193335	0.257857	-0.00448194	0.0109195	0.68237	-0.0156258	0.0157289	0.322941
cg13159505	0.0432956	0.0265165	0.105724	-0.0358526	0.0149764	0.0185714	-0.0407559	0.0215727	0.0618158
cg13159559	0.00341966	0.00368103	0.355174	-0.00114727	0.00207903	0.58232	0.000514703	0.00299473	0.863895
cg13159566	0.00888569	0.00692897	0.202728	-0.00427713	0.00391345	0.277104	-0.0103933	0.00563711	0.0682438
cg13159626	0.012938	0.014089	0.360713	-0.00887054	0.00795741	0.267683	-0.0190062	0.0114622	0.100482
cg13159693	-0.0154297	0.0200473	0.44335	0.00627986	0.0113226	0.580411	0.00927454	0.0163096	0.570891
cg13159723	0.00015837	0.0034704	0.963694	0.000152635	0.00196007	0.938088	-0.00012465	0.00282337	0.964875
cg13159785	0.00242778	0.0129116	0.851241	-0.0101063	0.00729239	0.16893	0.00468861	0.0105043	0.656328
cg13159805	0.00107467	0.00622436	0.863278	-0.00526501	0.00351549	0.137436	-0.00418259	0.00506387	0.410829
cg13159823	0.0117223	0.0191933	0.542779	-0.00858226	0.0108403	0.430449	-0.00378247	0.0156149	0.809104
cg13159929	-0.00430051	0.00494564	0.386668	-0.000914505	0.00279327	0.744067	0.00197348	0.00402356	0.624889
cg13159946	0.0063259	0.0158739	0.691122	-0.0136645	0.00896552	0.1307	-0.00335662	0.0129143	0.795475
cg13159985	0.00971626	0.0497644	0.845605	0.0105609	0.0281067	0.70792	0.00875534	0.0404862	0.829239
cg13160058	0.0105183	0.0175731	0.550859	-0.00825269	0.00992521	0.40772	-0.014336	0.0142967	0.318453
cg13160071	0.0127089	0.0123846	0.307331	-0.00548881	0.00699475	0.43452	-0.0100121	0.0100756	0.322815
cg13160120	-0.00775656	0.017544	0.659377	0.0132834	0.00990878	0.18316	-0.00138823	0.0142731	0.922717
cg13160166	-0.0101988	0.0132032	0.441707	0.0140144	0.00745708	0.0631696	0.00296739	0.0107415	0.782934
cg13160181	0.00461623	0.0183633	0.802044	-0.0120188	0.0103715	0.249343	0.00186534	0.0149396	0.900891
cg13160221	0.00201833	0.0147203	0.891224	0.00777598	0.00831397	0.351937	-0.00224274	0.0119758	0.851834
cg13160251	0.0117542	0.0121664	0.336361	-0.00457331	0.00687153	0.507265	-0.0012217	0.00989806	0.902021
cg13160331	-0.00780438	0.0107231	0.468466	-0.00343649	0.00605637	0.571727	0.0100896	0.00872387	0.250267
cg13160333	0.0432591	0.0329828	0.192731	-0.0361837	0.0186285	0.0549613	-0.0290649	0.0268334	0.281394
cg13160355	0.00825642	0.0138551	0.552609	-0.00166643	0.00782532	0.831806	-0.00213385	0.0112719	0.850244
cg13160365	0.0253619	0.0273697	0.356389	-0.00604786	0.0154583	0.696471	-0.010084	0.0222668	0.651642
cg13160386	-0.0226394	0.0295483	0.445408	0.00333444	0.0166887	0.84205	0.00152519	0.0240392	0.949541
cg13160423	-0.0108117	0.0202244	0.594148	0.00403035	0.0114226	0.724967	0.00392549	0.0164537	0.811931
cg13160449	-0.000342713	0.0218898	0.98754	-0.0102326	0.0123633	0.409876	0.0109305	0.0178086	0.540784
cg13160455	0.032175	0.0172172	0.0646412	-0.0150762	0.00972418	0.124274	-0.0146496	0.0140072	0.298196
cg13160520	-0.018962	0.016461	0.25215	0.00847525	0.0092971	0.364215	0.010104	0.013392	0.452369
cg13160528	0.00236657	0.0121502	0.845972	0.00170197	0.00686239	0.804642	-0.00256678	0.0098849	0.795666
cg13160593	-0.00530692	0.00966131	0.584051	0.00525276	0.00545666	0.338101	0.00705479	0.00786002	0.371624
cg13160637	0.00113419	0.0125418	0.928128	4.78717e-05	0.00708355	0.994622	0.00721488	0.0102035	0.481182
cg13160678	0.0258504	0.0123875	0.0395012	-0.00934731	0.00699642	0.184639	-0.00921781	0.010078	0.36262
cg13160738	-0.00295312	0.0135841	0.828352	-0.00311891	0.00767222	0.685247	0.00799462	0.0110514	0.471156
cg13160774	-0.0128378	0.00875081	0.145567	0.00327852	0.00494242	0.508668	0.0132905	0.00711928	0.0649144
cg13160852	-0.00141659	0.123389	0.990863	-0.0259875	0.0696895	0.710025	-0.0100832	0.100384	0.920195
cg13160874	0.0106279	0.0112577	0.34746	-0.00978015	0.00635829	0.127229	-0.00449146	0.00915878	0.624947
cg13160884	-0.000412778	0.00866067	0.962083	0.000734607	0.00489151	0.880931	0.00072416	0.00704595	0.91835
cg13160888	0.00540238	0.00341027	0.116382	-0.0039496	0.00192611	0.0429793	-0.00188646	0.00277445	0.498145
cg13160941	-0.00451244	0.00984635	0.647762	-0.0049978	0.00556117	0.371018	0.0120471	0.00801057	0.135822
cg13160963	0.0089689	0.00582131	0.126613	-0.00479683	0.00328785	0.147775	-0.00530511	0.00473597	0.265378
cg13160964	0.00930817	0.008346	0.267455	0.00343608	0.00471378	0.467775	-0.0074798	0.00678994	0.273334
cg13160967	-0.0226262	0.0224534	0.316082	0.00269079	0.0126816	0.832407	0.0146309	0.0182672	0.425103
cg13161012	0.0202788	0.0174053	0.246809	-0.00430306	0.00983041	0.662546	-0.008664	0.0141602	0.54205
cg13161013	0.0273905	0.0234039	0.244703	-0.00778365	0.0132184	0.557318	-0.0284499	0.0190404	0.13834
cg13161025	0.00989837	0.0177333	0.577994	0.00997131	0.0100157	0.32191	-0.00131965	0.014427	0.927305
cg13161081	-0.00446923	0.00912709	0.625464	0.0108003	0.00515494	0.038738	-0.00357135	0.00742541	0.631615
cg13161092	-0.0177735	0.0270865	0.51325	0.0119318	0.0152983	0.437307	0.0106883	0.0220364	0.62874
cg13161113	-0.0522304	0.0350165	0.139018	0.0429711	0.0197772	0.0322086	0.0257069	0.0284879	0.369068
cg13161131	-0.00123348	0.032723	0.970008	0.0170616	0.0184818	0.358193	0.00617547	0.026622	0.817046
cg13161206	-0.00856365	0.0274322	0.755571	-0.00783523	0.0154936	0.614198	0.004439	0.0223177	0.842753
cg13161259	-0.00572367	0.0327511	0.861626	-0.00635425	0.0184976	0.731946	-0.00288967	0.0266449	0.913859
cg13161263	-0.0204836	0.0159734	0.202741	0.00514308	0.00902169	0.569928	0.0174644	0.0129953	0.182081
cg13161276	0.00929652	0.0124787	0.458062	-0.00795374	0.00704794	0.261855	-0.0101882	0.0101522	0.318068
cg13161280	-0.0314541	0.0173898	0.0735539	0.0175757	0.00982168	0.0766263	0.0163218	0.0141476	0.251437
cg13161329	0.00657023	0.00470338	0.165594	-0.00106626	0.00265645	0.689011	-0.00533075	0.00382647	0.166734
cg13161456	-0.0117368	0.0251378	0.641608	0.0049622	0.0141977	0.727458	0.00993507	0.020451	0.628195
cg13161534	-0.0203745	0.0277303	0.464254	0.0154734	0.015662	0.325605	0.020147	0.0225602	0.374027
cg13161545	0.0143303	0.011834	0.228829	-0.000778186	0.00668379	0.907551	-0.00540506	0.00962764	0.575799
cg13161557	-0.00696155	0.0166907	0.677523	0.00176939	0.00942681	0.851501	0.00939158	0.0135788	0.490802
cg13161584	0.0015995	0.00341011	0.640079	0.00094052	0.00192601	0.626411	-0.000964175	0.00277432	0.728934
cg13161590	-0.018592	0.0278467	0.505923	-0.000125848	0.0157277	0.993632	0.0129626	0.0226549	0.568512
cg13161612	-0.000782992	0.00301429	0.795594	0.00149745	0.00170246	0.381238	-0.000348906	0.0024523	0.887153
cg13161621	-0.0170611	0.0213371	0.425877	0.0122853	0.0120511	0.310505	0.00942571	0.0173589	0.58837
cg13161726	6.87958e-05	0.00817882	0.993306	0.00287622	0.00461936	0.534964	-0.00575343	0.00665394	0.389334
cg13161727	0.00595493	0.00787583	0.451401	-0.00224655	0.00444823	0.614663	0.000594117	0.00640743	0.926313
cg13161831	-0.0419703	0.0215391	0.0542079	0.0104283	0.0121652	0.393414	0.0331134	0.0175233	0.0617569
cg13161850	-0.0247469	0.0369793	0.504934	0.00659248	0.0208857	0.752943	0.0122659	0.0300847	0.684374
cg13161865	-0.0536534	0.0269832	0.0495566	0.0386864	0.01524	0.0127081	0.0201925	0.0219524	0.359918
cg13161901	-0.0893891	0.0275716	0.00162226	0.0235114	0.0155723	0.134306	0.0570563	0.022431	0.012534
cg13161961	0.00497747	0.00413265	0.231326	-0.00266337	0.0023341	0.256622	-0.000900362	0.00336214	0.789421
cg13162088	-0.0159538	0.0096735	0.102303	0.00572212	0.00546355	0.297525	0.0155479	0.00786994	0.0510112
cg13162100	-0.022628	0.0169738	0.185587	0.0115373	0.00958673	0.231696	0.0215732	0.0138092	0.121455
cg13162127	0.0524387	0.0283118	0.06701	-0.0292194	0.0159904	0.070697	-0.0351199	0.0230333	0.130544
cg13162143	0.0102283	0.0270109	0.705751	-0.013067	0.0152556	0.39379	0.00427641	0.0219749	0.846106
cg13162518	0.0119958	0.00987948	0.227584	0.000146667	0.00557988	0.979084	-0.0131704	0.00803752	0.104499
cg13162571	0.0067302	0.011971	0.575257	0.00427096	0.00676116	0.52906	0.00248907	0.00973909	0.798814
cg13162577	-0.0158337	0.00781103	0.045369	0.00248926	0.00441163	0.573874	0.00755119	0.00635472	0.237595
cg13162581	0.000566322	0.00296447	0.848892	0.000966987	0.00167432	0.564899	-0.000473275	0.00241176	0.844832
cg13162609	-0.00563251	0.0113654	0.621298	0.00543127	0.00641915	0.399555	0.00128135	0.00924643	0.890068
cg13162615	-0.000744557	0.0114061	0.948086	0.00783814	0.0064421	0.226639	-7.05412e-05	0.0092795	0.99395
cg13162690	0.000393472	0.0486053	0.993557	0.0180274	0.027452	0.512922	0.0156518	0.0395432	0.693101
cg13162692	0.00402526	0.00337177	0.235433	0.000868394	0.00190436	0.649396	-0.00403168	0.00274312	0.144835
cg13162749	-0.0135042	0.00987608	0.17464	0.00397412	0.00557796	0.477868	0.00701925	0.00803475	0.384466
cg13162780	0.0288762	0.0312856	0.35828	-0.0132963	0.01767	0.453567	-0.0310818	0.0254526	0.224954
cg13162810	0.00236821	0.00320107	0.461179	0.0013115	0.00180795	0.469931	-0.00165467	0.00260426	0.526666
cg13162894	-0.000198139	0.0233182	0.993238	-0.00544907	0.01317	0.679962	0.00388823	0.0189707	0.838028
cg13162960	-0.00096179	0.0122534	0.937597	-0.000722902	0.00692069	0.917022	-0.0108684	0.00996888	0.278285
cg13163124	-0.0437385	0.016079	0.00771934	-0.000905381	0.00908137	0.920789	0.0399108	0.0130812	0.00293455
cg13163169	0.0132677	0.0224643	0.556139	-0.00575568	0.0126878	0.651091	-0.00360103	0.018276	0.844207
cg13163251	0.02295	0.0357074	0.521906	0.0013311	0.0201674	0.94751	0.00874797	0.02905	0.76395
cg13163269	0.00637074	0.00493567	0.199825	-0.00524015	0.00278764	0.0631085	-0.00285542	0.00401545	0.478705
cg13163297	0.0102983	0.0464742	0.825094	0.0127978	0.0262484	0.626947	0.00429889	0.0378094	0.909709
cg13163403	0.00307926	0.00288796	0.288934	-0.000609857	0.00163111	0.709292	-0.000317215	0.00234952	0.892879
cg13163420	-0.00210839	0.0105564	0.842109	0.00846361	0.00596221	0.158915	-0.00319823	0.00858825	0.710402
cg13163443	-0.00346096	0.00727941	0.635527	2.73962e-05	0.00411137	0.994697	-0.00295271	0.00592221	0.619191
cg13163445	-0.0123682	0.0196654	0.530857	0.0117887	0.0111069	0.291123	0.0175525	0.0159989	0.275282
cg13163474	0.00739471	0.00933819	0.430344	-0.012194	0.00527417	0.0228698	-0.00308382	0.00759715	0.685688
cg13163498	-0.0497569	0.0191956	0.0109971	0.0156742	0.0108416	0.151439	0.0324403	0.0156167	0.0403906
cg13163521	-0.0341238	0.0167349	0.0441339	0.0115202	0.00945177	0.225832	0.0211118	0.0136148	0.124208
cg13163532	-0.00547866	0.0151933	0.719176	-0.00155274	0.00858108	0.856781	0.00579099	0.0123606	0.640464
cg13163571	-0.000612061	0.00898698	0.945841	-0.000517233	0.00507581	0.919043	0.00436433	0.00731142	0.551938
cg13163660	-0.00531059	0.00718022	0.461302	0.000918426	0.00405535	0.821306	0.00571966	0.00584151	0.329922
cg13163729	-0.00333767	0.00712295	0.64041	0.000375117	0.00402301	0.925901	0.00558242	0.00579492	0.337753
cg13163744	-0.0101258	0.00846458	0.234484	-5.85742e-05	0.00478075	0.990249	0.00246818	0.00688642	0.720806
cg13163765	0.0387574	0.0254136	0.130464	-0.00426876	0.0143535	0.766789	-0.00485854	0.0206754	0.814706
cg13163770	-0.024207	0.0140476	0.0880039	0.0180469	0.00793403	0.0251082	0.0106234	0.0114285	0.35489
cg13163777	0.00201364	0.0139816	0.88578	-0.00179642	0.00789673	0.820517	0.0101061	0.0113748	0.376465
cg13163782	-0.00724374	0.0120484	0.549083	0.00535909	0.0068049	0.43287	0.00172877	0.00980209	0.860369
cg13163783	-0.050291	0.0351898	0.156145	0.0350082	0.019875	0.0812869	0.039892	0.0286289	0.166646
cg13163786	0.0273481	0.0180954	0.133922	-0.0120228	0.0102202	0.242295	-0.0264634	0.0147216	0.0753219
cg13163806	0.0422629	0.0202688	0.0396573	-0.00174575	0.0114477	0.879108	-0.0394641	0.0164898	0.0186048
cg13163833	-0.0177765	0.0210886	0.401312	-0.00732812	0.0119107	0.539813	0.00998243	0.0171567	0.562013
cg13163839	0.0135296	0.017686	0.446119	0.00682873	0.009989	0.495825	-0.0138532	0.0143886	0.338024
cg13163866	0.00502927	0.0100777	0.618862	-0.0124589	0.00569182	0.030978	-0.00895402	0.00819875	0.277458
cg13163896	0.0412891	0.035094	0.242234	-0.0133914	0.0198209	0.500872	-0.00698166	0.028551	0.807329
cg13163919	0.00823662	0.0196519	0.676042	0.00569868	0.0110993	0.608809	-0.00856623	0.015988	0.593316
cg13163930	-0.000628267	0.00575945	0.913359	-0.00527771	0.00325291	0.107918	0.00226838	0.00468564	0.629385
cg13164087	0.00759706	0.0333781	0.820426	-0.026244	0.0188518	0.167036	-0.00262743	0.027155	0.923117
cg13164141	-0.00602167	0.016262	0.711965	0.0127818	0.00918472	0.167183	-0.00673776	0.0132301	0.611704
cg13164157	0.00248776	0.00330378	0.453252	-0.000317327	0.00186596	0.865313	-0.00142269	0.00268781	0.597787
cg13164234	-0.0101286	0.0134943	0.454703	0.00753215	0.00762151	0.325451	0.0207371	0.0109784	0.0618615
cg13164238	0.00897486	0.00997826	0.370622	0.0105055	0.00563567	0.0652999	-0.0140759	0.00811788	0.086073
cg13164309	-0.05393	0.0207236	0.0106951	0.00644497	0.0117046	0.583137	0.0208441	0.0168599	0.219296
cg13164343	-0.0177108	0.0262426	0.501336	0.0061231	0.0148217	0.680423	0.0166425	0.0213499	0.437557
cg13164345	-0.000902911	0.00738918	0.902996	0.00714009	0.00417337	0.0902691	-0.00419182	0.00601152	0.487267
cg13164395	-0.00593072	0.0110331	0.592114	0.00682762	0.00623145	0.275908	-0.00105346	0.00897606	0.906813
cg13164520	-0.00933843	0.0138352	0.501281	0.00655175	0.00781407	0.403815	0.010129	0.0112557	0.370381
cg13164537	-0.00613076	0.026839	0.81979	-0.00562986	0.0151585	0.711142	-0.00209048	0.021835	0.923923
cg13164743	-0.0146884	0.0204058	0.473351	0.0106037	0.0115251	0.359805	0.00245333	0.0166013	0.88282
cg13164752	0.0149503	0.00852191	0.0824993	-0.000305554	0.00481313	0.949511	-0.00788683	0.00693306	0.258074
cg13164763	2.91461e-05	0.0103165	0.997752	-0.000257863	0.0058267	0.964791	-0.0013967	0.00839305	0.868176
cg13164814	0.00514623	0.0118095	0.663961	-0.000693928	0.00666993	0.917352	-0.00189489	0.00960767	0.844058
cg13164831	-0.000248665	0.00418318	0.95272	0.00115165	0.00236264	0.627033	-0.00183677	0.00340326	0.590622
cg13164993	-0.0135061	0.0122385	0.272479	-0.00421008	0.00691225	0.543884	0.00563556	0.00995672	0.572683
cg13165009	0.0645341	0.0318456	0.045434	-0.0303836	0.0179863	0.0943474	-0.0371243	0.0259082	0.155065
cg13165041	-0.026302	0.0111829	0.0206739	0.00761907	0.00631606	0.230605	0.016539	0.00909793	0.0721367
cg13165049	0.0242207	0.0225696	0.285835	-0.0088031	0.0127472	0.491455	-0.0265055	0.0183616	0.152061
cg13165063	-0.0179922	0.00954172	0.0623063	0.0040195	0.00538912	0.45754	0.0140796	0.00776273	0.0727777
cg13165070	-0.00258426	0.0178451	0.885154	0.00997996	0.0100788	0.32452	0.00418275	0.014518	0.773873
cg13165076	-0.00156925	0.0226069	0.944801	-0.00602834	0.0127683	0.637881	-0.00374698	0.018392	0.838988
cg13165085	-0.0535936	0.0374866	0.155991	0.0269769	0.0211722	0.205618	0.0294841	0.0304975	0.336037
cg13165139	-0.00423909	0.00231755	0.0704217	0.00237111	0.00130894	0.0731311	0.00255081	0.00188546	0.179205
cg13165154	-0.0174323	0.0296334	0.557707	0.00910644	0.0167368	0.587611	0.0248675	0.0241085	0.304852
cg13165174	0.0182948	0.0234881	0.437916	-0.0112481	0.013266	0.398563	-0.00189097	0.0191089	0.921374
cg13165198	0.0146816	0.0274386	0.593814	-0.00866925	0.0154972	0.57716	-0.00337749	0.0223229	0.880048
cg13165212	-0.0059129	0.0152577	0.699199	0.0129168	0.00861745	0.13711	0.0012069	0.012413	0.922743
cg13165240	-0.000751604	0.0142544	0.958056	-0.00776991	0.00805081	0.336866	0.00444397	0.0115968	0.702396
cg13165281	0.00241689	0.0290312	0.933821	-0.00960536	0.0163967	0.55935	0.00735256	0.0236186	0.75623
cg13165335	0.00112552	0.0118367	0.92444	0.000214081	0.0066853	0.974519	0.00180044	0.00962981	0.852074
cg13165390	0.00369649	0.00883577	0.676603	-0.00289722	0.0049904	0.562871	-0.00634556	0.0071884	0.379532
cg13165452	-0.0010125	0.0118807	0.932259	-0.0019108	0.00671014	0.776427	-0.000361545	0.0096656	0.970238
cg13165472	0.00259537	0.00240589	0.283345	-0.00199235	0.00135884	0.14579	-0.000896208	0.00195733	0.648057
cg13165489	0.0180432	0.0307293	0.558442	-0.0209517	0.0173558	0.230265	-0.00249947	0.0250001	0.920566
cg13165620	0.0359407	0.0224329	0.112343	-0.0105504	0.01267	0.407033	-0.0139665	0.0182504	0.445951
cg13165703	0.0181573	0.0206191	0.380685	-0.00477908	0.0116456	0.682424	-0.0240105	0.0167748	0.155512
cg13165704	-0.0333969	0.0226452	0.143474	0.00266347	0.0127899	0.835467	0.0286221	0.0184231	0.123504
cg13165753	-0.00362045	0.00471105	0.444037	0.00128142	0.00266078	0.631167	0.00210034	0.00383271	0.584935
cg13165778	0.0436113	0.019144	0.0248939	-0.0236769	0.0108124	0.0309128	-0.00517972	0.0155747	0.740167
cg13165840	0.0116007	0.0211429	0.584475	-0.00336509	0.0119414	0.778691	-0.00210772	0.017201	0.902726
cg13165846	0.00274957	0.0144249	0.849223	0.0113394	0.00814709	0.167125	-0.00384417	0.0117354	0.743936
cg13165854	0.00717561	0.0108578	0.510247	-0.00762331	0.00613245	0.216793	-0.00436101	0.00883346	0.622628
cg13165856	0.00724275	0.0267396	0.787067	0.00916659	0.0151024	0.54528	0.00349303	0.0217542	0.872764
cg13165928	-0.00193078	0.0123895	0.87648	-0.007688	0.00699754	0.274604	-0.00262581	0.0100796	0.795019
cg13165983	0.0212874	0.0231787	0.360662	-0.00596496	0.0130912	0.649653	-0.0134028	0.0188572	0.478926
cg13165992	0.000270066	0.0130554	0.983538	-0.0120465	0.00737364	0.105525	0.00683469	0.0106213	0.521411
cg13166018	-0.00182116	0.0091382	0.842448	0.00143741	0.00516121	0.781214	0.00158765	0.00743444	0.831339
cg13166019	-0.0471186	0.0200958	0.0210595	0.0174733	0.01135	0.126906	0.0195006	0.0163491	0.235841
cg13166025	-0.0213271	0.00863902	0.0152919	0.00846004	0.00487928	0.0860859	0.0102326	0.00702834	0.148613
cg13166070	0.005172	0.0147796	0.727133	-0.000944258	0.00834744	0.910167	-0.00235825	0.012024	0.844916
cg13166098	0.022978	0.0231147	0.322628	-0.00184953	0.013055	0.88763	-0.00384754	0.0188051	0.838308
cg13166107	-0.0093928	0.0204797	0.647509	0.0158299	0.0115669	0.174266	0.00148456	0.0166614	0.929183
cg13166115	-0.00792581	0.0125152	0.528016	0.00213729	0.00706851	0.763012	-0.00220884	0.0101818	0.828706
cg13166116	-0.0187897	0.0285466	0.511946	0.0174042	0.016123	0.283031	0.0260151	0.0232243	0.265381
cg13166171	-0.0486272	0.02849	0.0910229	0.0249028	0.016091	0.124936	0.0288019	0.0231782	0.216971
cg13166213	0.00873049	0.00999321	0.384449	-0.00203592	0.00564412	0.719089	-0.00504486	0.00813005	0.536356
cg13166333	-0.0195521	0.0151788	0.200736	0.00968205	0.0085729	0.261495	0.0261186	0.0123488	0.0369598
cg13166458	-0.00455031	0.0354838	0.898225	-0.0112232	0.0200411	0.576752	-0.00610646	0.0288681	0.832913
cg13166501	-0.0225183	0.0295838	0.448383	0.0258548	0.0167088	0.124995	0.00371227	0.0240681	0.877737
cg13166520	-0.0107923	0.00785986	0.172859	0.0104489	0.00443921	0.0205798	0.00624345	0.00639444	0.331277
cg13166532	-0.00839336	0.0431226	0.846078	-0.0166443	0.0243554	0.495971	-0.00649008	0.0350827	0.853616
cg13166535	-0.0125212	0.0257318	0.627624	-0.00944163	0.0145332	0.517432	0.0213429	0.0209343	0.310468
cg13166553	0.0124316	0.0129556	0.339641	0.00790852	0.00731725	0.282437	-0.00343375	0.0105401	0.745286
cg13166558	0.00227246	0.00917964	0.804997	-0.00048757	0.00518461	0.925268	-0.000208352	0.00746816	0.9778
cg13166577	-0.00104215	0.021249	0.960984	-0.00811925	0.0120013	0.500299	-0.00501068	0.0172873	0.772545
cg13166622	0.042449	0.0384078	0.271771	-0.0403757	0.0216926	0.0657037	-0.0378784	0.0312469	0.22834
cg13166625	0.00108505	0.023702	0.96358	0.0249064	0.0133868	0.0658099	-0.0115973	0.0192829	0.548945
cg13166635	0.0190239	0.0101785	0.064605	-0.00479226	0.00574877	0.406526	-0.0140242	0.00828079	0.09352
cg13166748	0.034961	0.0368657	0.345293	-0.00808564	0.0208216	0.698614	-0.0149417	0.0299924	0.619471
cg13166781	0.0131109	0.0339532	0.700226	0.0025613	0.0191766	0.894021	0.00125838	0.0276229	0.963757
cg13166816	0.00196684	0.0037667	0.602734	-0.000327956	0.00212741	0.877803	0.00145542	0.00306442	0.635885
cg13166854	0.0040538	0.0333904	0.903618	-0.0114084	0.0188588	0.546618	-0.0216979	0.027165	0.426371
cg13166875	0.00790825	0.0335779	0.814297	0.0139229	0.0189647	0.464611	-0.00345772	0.0273176	0.899536
cg13166888	0.0103264	0.011263	0.361476	-0.00389934	0.00636132	0.541312	-0.0125321	0.00916313	0.174544
cg13166894	-0.00398678	0.0145729	0.784987	-0.00707248	0.00823071	0.392283	0.00815679	0.0118559	0.493081
cg13166942	0.0397085	0.0326356	0.226632	-0.00834457	0.0184324	0.651757	-0.01813	0.0265509	0.496321
cg13166956	-0.00489532	0.0146427	0.738854	0.000614085	0.00827011	0.94096	0.00958803	0.0119126	0.422848
cg13166992	-0.015218	0.0489982	0.756778	-0.015806	0.0276739	0.569204	-0.00237812	0.0398628	0.95255
cg13167052	-0.0100768	0.00465108	0.0326943	-0.0013211	0.00262691	0.616155	0.0118307	0.00378392	0.0023281
cg13167075	-0.00433529	0.0232352	0.852373	0.0026227	0.0131231	0.84201	0.00613816	0.0189032	0.746088
cg13167102	0.00559378	0.00872406	0.522896	0.00714089	0.00492731	0.150461	-0.0100703	0.00709752	0.159117
cg13167138	-0.0575028	0.0380081	0.133521	0.00453443	0.0214668	0.833147	0.0259924	0.0309218	0.402627
cg13167143	-0.0303904	0.0132456	0.023903	0.0078418	0.00748105	0.297115	0.0187445	0.010776	0.085093
cg13167196	-0.0192904	0.0421001	0.64782	0.00551751	0.0237779	0.816988	-0.00499178	0.0342508	0.884424
cg13167197	0.0141885	0.0150562	0.348319	-0.00356017	0.00850365	0.676378	-0.014307	0.012249	0.245636
cg13167214	0.0270519	0.0565199	0.633271	-0.00484503	0.0319222	0.879676	-0.00420697	0.0459822	0.927289
cg13167263	0.00649022	0.0170838	0.704839	0.000763127	0.00964887	0.937123	-0.0133266	0.0138987	0.339998
cg13167340	0.0118345	0.0318516	0.711029	0.0232402	0.0179896	0.199441	0.00201115	0.0259131	0.938295
cg13167353	-0.00469648	0.00965975	0.627917	0.00616291	0.00545578	0.261397	-0.00346857	0.00785876	0.659922
cg13167372	0.0189557	0.0144064	0.191317	-0.0120014	0.00813668	0.143425	-0.0124184	0.0117204	0.291954
cg13167383	0.000955392	0.00659827	0.885171	0.00784412	0.00372667	0.0378616	-0.00428389	0.00536807	0.426781
cg13167431	-0.00925842	0.032335	0.775231	-0.00269909	0.0182627	0.88281	-0.00787578	0.0263064	0.765279
cg13167443	0.0125564	0.0239672	0.601531	-0.00236432	0.0135366	0.861706	-0.00235992	0.0194987	0.903915
cg13167465	0.0207099	0.0181079	0.255537	0.00223697	0.0102273	0.827318	-0.0169401	0.0147318	0.252984
cg13167470	-0.00997794	0.0155431	0.522403	0.00204843	0.00877867	0.815983	0.00414497	0.0126452	0.74377
cg13167473	-0.0134866	0.0155437	0.387702	0.000638655	0.008779	0.942155	0.0182863	0.0126457	0.151354
cg13167562	0.00583357	0.00483624	0.230637	-0.00352015	0.00273149	0.200526	-0.00138693	0.00393456	0.72522
cg13167631	0.0411696	0.0419632	0.328965	-0.0595801	0.0237006	0.013571	-0.0215169	0.0341394	0.529987
cg13167664	-0.00144702	0.00344128	0.675049	-0.00119716	0.00194362	0.53936	0.00100193	0.00279968	0.721208
cg13167730	0.0059535	0.0139678	0.670875	0.00149636	0.00788897	0.849954	-0.00523829	0.0113636	0.645842
cg13167753	0.00149166	0.0090637	0.869617	-0.00797289	0.00511913	0.122583	0.00580584	0.00737383	0.432973
cg13167810	-0.00210878	0.0115957	0.856069	0.00695884	0.00654919	0.290597	0.00389707	0.00943375	0.680437
cg13167816	0.0238432	0.0175638	0.177733	-0.016838	0.00991993	0.0927956	-0.0301338	0.0142891	0.037506
cg13167828	-0.0113164	0.0488978	0.817463	-0.0186588	0.0276173	0.500872	0.0124034	0.0397812	0.755862
cg13167860	-0.00824501	0.021438	0.701368	0.0128841	0.0121081	0.289901	0.0108512	0.017441	0.535276
cg13167862	-0.0117118	0.0127316	0.359884	0.00656143	0.00719077	0.363756	0.00422028	0.0103579	0.68457
cg13167913	0.0250089	0.00926213	0.0081662	-0.0134364	0.00523121	0.0117227	-0.020143	0.00753527	0.0088028
cg13167947	-0.00181383	0.0142372	0.898884	0.00448702	0.00804109	0.578109	-0.00113129	0.0115827	0.922393
cg13168012	0.0214524	0.0203742	0.294968	-0.00197599	0.0115073	0.864014	-0.01325	0.0165756	0.426009
cg13168042	0.0136998	0.0254759	0.591966	-0.0081084	0.0143887	0.574363	-0.00581676	0.0207261	0.779571
cg13168050	-0.00874746	0.0102592	0.395936	0.0112813	0.00579435	0.0544045	0.00378954	0.00834645	0.650811
cg13168087	0.0122045	0.011823	0.304486	-0.00198823	0.00667757	0.766526	-0.00921416	0.00961868	0.340448
cg13168117	-0.0215202	0.0227808	0.347155	7.09978e-07	0.0128665	0.999956	0.0228851	0.0185335	0.21986
cg13168187	0.011371	0.0162854	0.486684	0.000933008	0.00919792	0.919411	-0.00447249	0.0132491	0.73641
cg13168221	0.0285961	0.0267903	0.288412	-0.030102	0.0151311	0.0494422	-0.0264301	0.0217955	0.228182
cg13168274	0.00462245	0.0276947	0.867787	0.0117299	0.0156418	0.455108	-0.00315164	0.0225312	0.889043
cg13168280	-0.00234447	0.0102836	0.820136	0.000445533	0.00580812	0.939012	-0.00125903	0.00836628	0.880688
cg13168288	0.00305424	0.00543133	0.57517	-0.000502284	0.00306759	0.870274	-0.00291127	0.00441869	0.511536
cg13168308	-0.00535157	0.00819768	0.515404	-0.00116901	0.00463001	0.801194	0.00115603	0.00666928	0.862744
cg13168314	0.00250778	0.0379085	0.947391	-0.0110107	0.0214106	0.608224	-0.012892	0.0308407	0.676847
cg13168317	-0.0344623	0.0276875	0.216214	0.00503065	0.0156378	0.748366	0.0254328	0.0225254	0.261624
cg13168326	-0.00615594	0.0117232	0.600694	0.00771217	0.0066212	0.24694	0.0126443	0.00953748	0.188004
cg13168333	0.0144808	0.0199305	0.469226	-0.00257336	0.0112567	0.81965	-0.00876693	0.0162146	0.589955
cg13168351	0.00122411	0.00825031	0.882354	-0.00472256	0.00465974	0.313326	0.00118131	0.0067121	0.86066
cg13168374	0.0175673	0.0318242	0.582198	-0.00628722	0.0179742	0.727245	-0.00908659	0.0258908	0.726373
cg13168396	-0.0479151	0.0249575	0.057783	0.0180573	0.0140959	0.203205	0.0284005	0.0203044	0.165048
cg13168407	-0.0033385	0.00578179	0.564983	-0.000266622	0.00326553	0.935094	0.0038654	0.00470382	0.413209
cg13168411	0.00737664	0.0102726	0.474409	0.000630101	0.00580189	0.91374	-0.00781922	0.00835731	0.351772
cg13168428	-0.0043872	0.0408576	0.914709	0.00750275	0.0230762	0.745776	0.011833	0.0332399	0.722614
cg13168437	0.00830035	0.00389504	0.0355907	0.000613691	0.0021999	0.780861	-0.00574403	0.00316884	0.0729454
cg13168452	0.0200964	0.0220261	0.363802	-0.0113042	0.0124402	0.365748	-0.00817133	0.0179195	0.649397
cg13168499	-0.0252104	0.0525738	0.632635	-0.0232388	0.0296934	0.435734	0.00689457	0.0427718	0.872272
cg13168555	0.00991076	0.0111867	0.377816	0.00293035	0.00631817	0.643822	-0.0101404	0.00910098	0.267914
cg13168557	-0.0369325	0.0158584	0.0219191	0.0124454	0.00895677	0.167832	0.0220779	0.0129017	0.0902007
cg13168563	0.0151848	0.020837	0.467898	-0.0184095	0.0117687	0.120975	-0.0182879	0.0169521	0.283326
cg13168565	0.00339575	0.0179645	0.850464	-0.000282674	0.0101463	0.977831	-0.0129499	0.0146152	0.377756
cg13168598	0.00270697	0.00189727	0.156825	-0.000202335	0.00107157	0.850623	-0.00186918	0.00154354	0.228818
cg13168617	-0.039471	0.0176059	0.0272216	0.010173	0.00994374	0.3088	0.0219242	0.0143234	0.129077
cg13168638	0.00947443	0.0130311	0.468921	0.00222707	0.0073599	0.76284	0.00105697	0.0106015	0.920787
cg13168683	0.000721353	0.00543075	0.894602	-0.000680059	0.00306726	0.824997	-0.000602789	0.00441822	0.891759
cg13168698	-0.047496	0.0349646	0.177455	0.0102634	0.0197479	0.604429	0.0239769	0.0284457	0.401337
cg13168746	0.00308769	0.00365793	0.400664	-0.000576688	0.00206598	0.780729	-0.00144047	0.00297593	0.629437
cg13168774	0.00408718	0.0172293	0.81298	-0.00303674	0.00973103	0.755652	-0.00410664	0.014017	0.770161
cg13168820	-0.00637593	0.00521545	0.224447	-0.00177194	0.00294566	0.548869	0.00792424	0.00424306	0.0648097
cg13168847	-0.00127549	0.010051	0.899278	0.00907455	0.00567678	0.113143	-0.00289435	0.00817709	0.724131
cg13168877	0.0179503	0.0116126	0.125385	-0.0127275	0.00655872	0.0551866	-0.0056275	0.00944748	0.552775
cg13168919	-0.000873536	0.00296655	0.769028	0.00187487	0.00167549	0.265876	0.000379926	0.00241345	0.875238
cg13168924	0.00923935	0.00512793	0.074656	-0.00590273	0.00289623	0.0442366	-0.00388334	0.00417186	0.354223
cg13169003	-0.0176512	0.0248149	0.478579	0.00794056	0.0140154	0.572307	0.00415526	0.0201884	0.837355
cg13169011	-0.00563042	0.0127244	0.65911	0.00818259	0.00718668	0.257656	0.00339694	0.010352	0.743504
cg13169065	0.00827016	0.0109039	0.449995	-0.00556202	0.00615846	0.36866	-0.00988017	0.00887092	0.268102
cg13169069	-0.00746565	0.0117571	0.526915	-0.00422006	0.00664038	0.526574	0.00365996	0.0095651	0.702818
cg13169072	0.00458326	0.010441	0.66165	0.00581427	0.005897	0.326576	-0.00238263	0.00849431	0.779688
cg13169073	-0.00144619	0.00372573	0.698737	0.00268788	0.00210427	0.204499	4.7408e-05	0.00303109	0.987553
cg13169075	0.0138654	0.0349493	0.69243	0.00623436	0.0197392	0.752798	0.0089049	0.0284332	0.754805
cg13169081	0.0957437	0.0469762	0.044231	-0.0725977	0.0265319	0.00737905	-0.0630744	0.0382178	0.102064
cg13169132	0.0109421	0.0472908	0.817503	-0.0106608	0.0267096	0.69066	-0.0322907	0.0384738	0.403349
cg13169221	0.0156041	0.0259933	0.549684	-0.0247435	0.0146809	0.0950898	-0.0230001	0.0211471	0.279428
cg13169251	-0.0114201	0.029932	0.703633	0.0116412	0.0169054	0.492697	0.0170152	0.0243514	0.486371
cg13169286	0.0379798	0.0125275	0.00311111	-0.0152455	0.00707546	0.0336359	-0.0218194	0.0101918	0.0347649
cg13169301	0.0514616	0.0214792	0.018479	-0.00169617	0.0121314	0.889092	-0.0543114	0.0174746	0.00246505
cg13169373	-0.000873678	0.00325253	0.788791	0.000874413	0.00183702	0.635136	-0.000387949	0.00264612	0.883741
cg13169408	-0.00772895	0.0154902	0.618928	0.00786046	0.0087488	0.371142	0.00578857	0.0126022	0.647014
cg13169479	-0.0024809	0.0140408	0.860115	0.00638261	0.00793015	0.422853	0.00259004	0.011423	0.821098
cg13169484	0.020186	0.016079	0.212307	-0.00594573	0.00908132	0.514181	-0.0213354	0.0130811	0.1061
cg13169491	0.00618632	0.0140644	0.661009	0.0058864	0.0079435	0.460445	-0.00372284	0.0114422	0.745602
cg13169515	-0.0195064	0.00977622	0.0487872	0.0168832	0.00552156	0.00287545	0.0206043	0.00795351	0.0110421
cg13169525	0.00293919	0.00647248	0.650757	-0.00641221	0.00365563	0.0825453	0.00138321	0.00526573	0.793347
cg13169527	-0.00286538	0.00776534	0.712927	-3.2842e-05	0.00438583	0.994041	8.27217e-05	0.00631755	0.989579
cg13169574	0.0153425	0.0283572	0.589705	-0.00304492	0.016016	0.84961	-0.00439765	0.0230702	0.849217
cg13169575	0.0276697	0.0172244	0.111397	-0.00551624	0.00972824	0.571988	-0.00758938	0.014013	0.589327
cg13169591	0.00725504	0.0125432	0.564318	0.00406706	0.00708435	0.567221	-0.00822215	0.0102046	0.42235
cg13169641	-0.0049559	0.0111307	0.657124	6.43612e-05	0.00628656	0.991852	-0.000212124	0.00905545	0.981359
cg13169662	7.74711e-05	0.00940218	0.993442	0.00237405	0.00531031	0.655815	0.000390055	0.00764921	0.959435
cg13169766	-0.00863363	0.0319654	0.787657	-0.0164691	0.0180539	0.363894	0.0293162	0.0260057	0.262369
cg13169780	-0.00104911	0.00267589	0.695865	-0.00015131	0.00151133	0.920456	-0.000399742	0.00217699	0.85469
cg13169796	-0.0198263	0.0276778	0.475494	0.0264746	0.0156323	0.0935206	0.0313992	0.0225174	0.166338
cg13169845	-0.00283935	0.0129294	0.826636	-0.00706957	0.00730245	0.335373	-0.00194137	0.0105188	0.853954
cg13169863	-0.0258858	0.0111289	0.0220798	0.0149338	0.00628558	0.0194515	0.0235319	0.00905403	0.0107912
cg13169939	-0.000823123	0.0119393	0.945176	-0.00252381	0.00674327	0.709011	0.00444815	0.00971332	0.648007
cg13169967	0.0173218	0.0178	0.332883	0.000740757	0.0100534	0.941413	-0.017811	0.0144813	0.221667
cg13169968	-0.00503947	0.023475	0.830468	0.0088647	0.0132586	0.505322	0.0194907	0.0190983	0.309982
cg13170005	-0.000418431	0.0137647	0.975811	-0.016523	0.00777424	0.0360715	0.00622256	0.0111984	0.579706
cg13170031	-0.00300954	0.0375074	0.936211	-0.0192692	0.021184	0.365259	-0.0161743	0.0305144	0.597272
cg13170032	-0.0199737	0.00826537	0.0175189	0.00582633	0.00466824	0.214976	0.00713535	0.00672435	0.291243
cg13170048	-0.000867163	0.0135544	0.949119	0.00679013	0.00765547	0.37727	-0.00132532	0.0110273	0.904582
cg13170051	0.0467763	0.0353996	0.189452	-0.0159278	0.0199935	0.427581	-0.0128521	0.0287996	0.656395
cg13170064	-0.00583926	0.00823175	0.479786	0.00965576	0.00464925	0.0404325	-0.000694633	0.00669699	0.917601
cg13170076	-0.0847282	0.030789	0.00705972	0.0465353	0.0173895	0.00873242	0.0523171	0.0250486	0.0393335
cg13170130	-0.00439482	0.0135469	0.746314	-0.00360697	0.0076512	0.638385	-0.00150029	0.0110211	0.891999
cg13170147	0.00834668	0.00839305	0.322441	-0.0041255	0.00474036	0.386266	-0.00121514	0.00682823	0.859123
cg13170174	-0.0151843	0.0245539	0.537742	0.00686718	0.0138679	0.621578	0.00548345	0.019976	0.784276
cg13170179	-0.0100254	0.0211619	0.636735	0.0279697	0.0119521	0.0213041	0.000831481	0.0172164	0.961579
cg13170235	-0.0112693	0.00514768	0.0309559	0.000249883	0.00290739	0.931684	0.00789598	0.00418793	0.0623364
cg13170263	0.000285355	0.00848267	0.973233	0.000382838	0.00479097	0.936473	-0.000138413	0.00690114	0.984039
cg13170327	0.0111872	0.0091389	0.223838	-0.00380292	0.00516161	0.463022	-0.00583355	0.00743501	0.434578
cg13170347	0.0148211	0.0268191	0.581774	0.000262448	0.0151473	0.986211	-0.00919142	0.0218189	0.674488
cg13170443	-0.00262918	0.0118604	0.825026	0.00382591	0.00669869	0.569211	0.00471908	0.0096491	0.625885
cg13170462	-0.00223605	0.00900227	0.804354	0.000167693	0.00508444	0.973756	-0.00479261	0.00732386	0.514398
cg13170468	-0.00246605	0.0259647	0.924527	0.00200033	0.0146647	0.891781	-0.00265077	0.0211237	0.900395
cg13170492	-0.00243174	0.0215234	0.910277	0.00243271	0.0121563	0.841803	-0.00192725	0.0175105	0.912585
cg13170497	-0.00332202	0.01713	0.846632	0.00355487	0.00967493	0.71409	0.00210955	0.0139362	0.879993
cg13170558	-0.00288038	0.0100771	0.775609	0.0121333	0.00569151	0.0355219	3.13081e-05	0.00819831	0.996961
cg13170600	0.0042334	0.019766	0.830855	-0.00884702	0.0111638	0.429997	-0.00426791	0.0160808	0.791256
cg13170640	-0.0211926	0.04571	0.64394	0.00952437	0.0258168	0.712982	-0.000688642	0.0371877	0.985263
cg13170654	-0.0331714	0.0231258	0.154645	0.0241025	0.0130613	0.0680093	0.0294835	0.0188141	0.120316
cg13170700	-0.00737484	0.019979	0.712828	0.0145272	0.011284	0.200983	0.00957774	0.0162541	0.557048
cg13170704	0.024479	0.014187	0.0875967	-0.0119339	0.00801273	0.139601	-0.00983507	0.0115419	0.396226
cg13170705	0.0306966	0.0331932	0.35735	-0.0293882	0.0187474	0.1202	-0.0496055	0.0270046	0.0692514
cg13170721	-0.00325352	0.0120654	0.787992	0.00623625	0.00681451	0.362363	-0.00419437	0.00981592	0.670096
cg13170807	0.0128454	0.0282266	0.650058	0.00692468	0.0159422	0.664981	-0.0156791	0.0229639	0.496362
cg13170891	0.0178182	0.0192789	0.357633	-0.00402487	0.0108886	0.712448	0.00423386	0.0156844	0.787774
cg13170934	-0.00262625	0.00355358	0.461648	0.000344542	0.00200705	0.864054	0.000513681	0.00289104	0.859341
cg13170954	0.0022047	0.0249618	0.9298	0.00681468	0.0140983	0.629912	0.00187082	0.0203078	0.926788
cg13170967	-0.0188335	0.0253966	0.460118	-0.00639014	0.0143439	0.656944	0.0125829	0.0206616	0.543934
cg13171004	0.0453043	0.0452051	0.318717	0.0108092	0.0255316	0.672958	-0.0405176	0.0367769	0.273285
cg13171009	0.0215154	0.0193228	0.268229	0.000459592	0.0109134	0.966495	-0.0161019	0.0157202	0.308223
cg13171016	-0.0205677	0.0123498	0.09902	0.0105474	0.00697509	0.133712	0.0161853	0.0100472	0.110413
cg13171067	0.000651401	0.0103907	0.95014	-0.0035711	0.0058686	0.544257	-0.0027438	0.0084534	0.746192
cg13171103	-0.00859585	0.0281293	0.76057	-0.00701819	0.0158873	0.659645	-0.00668957	0.0228848	0.770664
cg13171107	0.00173601	0.00601556	0.773507	0.00054862	0.00339756	0.872052	-0.00238408	0.004894	0.627245
cg13171135	-0.117523	0.0501443	0.0211136	0.0465966	0.0283212	0.103114	0.0785137	0.0407952	0.0571821
cg13171149	0.00292524	0.0362542	0.935855	0.012749	0.0204762	0.534978	0.00487326	0.0294948	0.869108
cg13171192	0.00538644	0.0086512	0.534978	-0.00536254	0.00488616	0.275113	3.26354e-05	0.00703824	0.99631
cg13171197	-0.0168152	0.0129155	0.19599	0.00270632	0.00729462	0.711437	0.0183634	0.0105075	0.0836569
cg13171203	0.0030684	0.0144809	0.83263	0.0028029	0.00817873	0.732553	-2.30847e-05	0.011781	0.998441
cg13171304	-0.025479	0.0265997	0.340487	0.0175629	0.0150234	0.245225	0.00226442	0.0216404	0.916876
cg13171565	0.00805519	0.00649998	0.218208	0.000457296	0.00367116	0.901124	-0.00500542	0.00528811	0.3462
cg13171642	0.00653252	0.0079327	0.412228	-0.00187234	0.00448035	0.676934	-0.00824816	0.00645371	0.20425
cg13171643	0.020645	0.0314162	0.512629	-0.0176891	0.0177437	0.32126	0.00875044	0.0255589	0.732811
cg13171679	0.0238771	0.0293983	0.41865	-0.00245396	0.016604	0.88281	-0.0311403	0.0239172	0.195967
cg13171718	0.00247246	0.0176598	0.888943	-0.00644604	0.00997416	0.519613	-0.012316	0.0143672	0.39341
cg13171761	-0.0116341	0.00749919	0.124034	0.0041275	0.00423551	0.332208	0.00495679	0.00610102	0.418502
cg13171890	0.00323308	0.00463541	0.487157	0.00138456	0.00261806	0.598105	-0.000162857	0.00377117	0.965642
cg13171904	0.00328695	0.0278632	0.906335	0.00289305	0.015737	0.854521	0.00726978	0.0226683	0.749119
cg13171934	0.0275005	0.0175099	0.119507	-0.00832967	0.00988952	0.401686	-0.0135219	0.0142453	0.344845
cg13171943	-0.00119219	0.00353075	0.736343	-0.00108218	0.00199415	0.588585	0.000532466	0.00287247	0.853323
cg13172001	0.0211436	0.0258308	0.415033	-0.0158406	0.0145891	0.28024	0.000666945	0.0210148	0.974746
cg13172020	-0.0215954	0.0119902	0.074764	0.00963639	0.00677201	0.157919	0.0097469	0.00975471	0.320159
cg13172033	-0.00279748	0.00359924	0.438888	-0.000664525	0.00203283	0.744443	0.000954837	0.00292818	0.745055
cg13172076	0.00137686	0.0209668	0.947775	-0.00873647	0.0118419	0.462425	0.00331173	0.0170577	0.846461
cg13172100	-0.000701013	0.0127461	0.956252	-0.00593985	0.00719893	0.411317	0.00171437	0.0103697	0.869028
cg13172130	0.00921793	0.00804707	0.254791	0.00477916	0.00454495	0.2956	-0.0137738	0.00654675	0.0379457
cg13172153	0.0261533	0.0267463	0.330566	-0.0110664	0.0151062	0.465567	-0.00976053	0.0217596	0.654738
cg13172254	0.000349116	0.0027782	0.900256	0.00202699	0.00156911	0.199461	-0.00073647	0.00226022	0.74524
cg13172359	0.00723717	0.0285843	0.800654	-0.0223043	0.0161443	0.170248	-0.0068797	0.023255	0.76798
cg13172367	0.00293625	0.0105338	0.781029	-0.000349255	0.00594947	0.953308	-0.00400415	0.00856988	0.641369
cg13172369	0.022376	0.0166502	0.182087	-0.00887234	0.00940394	0.347761	-0.0110939	0.0135459	0.41478
cg13172432	0.0188588	0.031161	0.546442	0.00395737	0.0175996	0.82256	-0.0334738	0.0253512	0.189777
cg13172549	-0.0548417	0.0407737	0.181721	0.057215	0.0230288	0.0146689	0.0500308	0.0331717	0.134711
cg13172554	0.00278904	0.0127517	0.827324	0.000433224	0.00720211	0.952157	-0.00539895	0.0103743	0.603946
cg13172637	0.00422991	0.00313118	0.179839	-0.0012964	0.00176848	0.465272	-0.00084063	0.00254739	0.742107
cg13172696	-0.00293094	0.00952288	0.758904	-0.00312383	0.00537848	0.562708	0.00847841	0.0077474	0.276482
cg13172724	-0.0038998	0.0148782	0.793783	0.00695491	0.00840313	0.409875	0.0109144	0.0121042	0.369428
cg13172732	0.0664889	0.0372201	0.0771317	-0.0502128	0.0210217	0.0188274	-0.0593191	0.0302807	0.0529575
cg13172884	0.00496813	0.0139946	0.72335	-0.00682626	0.00790409	0.389896	0.00331265	0.0113854	0.7717
cg13172904	-0.0167041	0.0173317	0.337526	0.00744088	0.00978888	0.448998	0.00825525	0.0141004	0.559582
cg13172905	0.00553794	0.0130446	0.672104	-0.0148166	0.00736755	0.0470661	-0.000175425	0.0106126	0.986845
cg13172906	-0.0112932	0.0298522	0.706024	-0.0102857	0.0168604	0.543238	0.0178476	0.0242865	0.464168
cg13172943	-0.0048866	0.00922903	0.597669	0.0111294	0.00521251	0.0352438	-0.00359175	0.00750834	0.633454
cg13173029	0.00638564	0.00824985	0.440775	-0.0030745	0.00465948	0.510906	-0.00746562	0.00671172	0.268719
cg13173045	0.00437149	0.0125912	0.729196	-0.00992698	0.00711146	0.165895	-0.0066929	0.0102437	0.515048
cg13173077	0.00920756	0.022806	0.687288	-0.0145253	0.0128807	0.26221	0.00250966	0.018554	0.892682
cg13173111	-0.00927764	0.0172467	0.591841	-1.33942e-05	0.00974088	0.998906	0.00603385	0.0140312	0.668118
cg13173118	-0.00372164	0.00941093	0.693363	0.00566112	0.00531525	0.28946	0.002161	0.00765633	0.778347
cg13173145	0.00372534	0.0402356	0.92642	-0.0153307	0.0227249	0.501504	-0.0139684	0.032734	0.670515
cg13173164	0.00304131	0.00515109	0.556267	0.00200977	0.00290931	0.491321	0.00049115	0.0041907	0.906942
cg13173204	0.00101129	0.0242318	0.966796	-0.00689243	0.013686	0.615665	0.00237081	0.019714	0.904523
cg13173254	0.0326054	0.0333205	0.330218	-0.0226004	0.0188193	0.232678	-0.0377188	0.0271081	0.167249
cg13173255	-0.0271128	0.0266678	0.311807	0.00927463	0.0150619	0.539474	0.0144249	0.0216958	0.507694
cg13173260	0.00264666	0.00447578	0.555661	-0.00154339	0.0025279	0.542916	-0.00492242	0.0036413	0.179542
cg13173268	0.0716343	0.0433421	0.101579	-0.049702	0.0244794	0.0450299	-0.0513545	0.0352613	0.148479
cg13173270	0.120073	0.0859032	0.165338	-0.00993588	0.0485177	0.838162	-0.0404402	0.0698871	0.564153
cg13173286	-0.0162979	0.0101611	0.111942	0.00796419	0.00573893	0.168361	0.0165758	0.00826662	0.0477047
cg13173305	-0.0150024	0.0118032	0.20672	0.00150801	0.00666637	0.821508	-0.00453471	0.00960254	0.637805
cg13173342	-0.000531508	0.00266383	0.842264	-0.000222796	0.00150452	0.88258	-7.62469e-05	0.00216718	0.972006
cg13173369	0.0257092	0.0160689	0.112832	-0.0076122	0.00907566	0.403652	-0.0260263	0.013073	0.0492822
cg13173392	-0.0300659	0.0194183	0.124767	0.00749429	0.0109674	0.496014	0.017	0.0157979	0.28453
cg13173405	0.00112614	0.00364087	0.757746	-0.00178235	0.00205634	0.388194	-0.000768205	0.00296205	0.79591
cg13173415	-0.0101126	0.0217154	0.642473	-0.0033086	0.0122647	0.787908	0.00939546	0.0176667	0.596056
cg13173444	-0.0115545	0.00875696	0.190086	0.00815417	0.00494589	0.102416	0.00382842	0.00712428	0.592226
cg13173466	0.0024454	0.00779105	0.754285	0.0001088	0.00440035	0.980324	-0.0065523	0.00633846	0.303804
cg13173471	-0.00337332	0.0392236	0.93164	-0.0149224	0.0221533	0.502154	-0.00778734	0.0319107	0.807713
cg13173533	-0.00262633	0.0181197	0.885053	-0.00751248	0.0102339	0.464656	0.00391734	0.0147414	0.791
cg13173536	-0.1056	0.045409	0.0221059	0.0685632	0.0256468	0.00879802	0.0757329	0.0369428	0.0430348
cg13173541	0.00203501	0.0152311	0.893986	-0.00510096	0.00860248	0.554571	0.00647331	0.0123914	0.602568
cg13173564	0.00430513	0.00718402	0.550379	-0.00206702	0.0040575	0.611595	-0.00406372	0.00584461	0.488517
cg13173567	0.0300923	0.0264804	0.258561	-0.0236309	0.014956	0.117322	-0.00779623	0.0215433	0.718216
cg13173692	-0.00556103	0.0262171	0.832458	0.0247043	0.0148073	0.0984308	-0.000190094	0.0213291	0.992907
cg13173722	-0.00784416	0.0120257	0.515747	0.00603393	0.00679208	0.376513	0.00326525	0.00978361	0.739284
cg13173797	0.00533258	0.0404653	0.895427	0.00831391	0.0228546	0.716811	0.00104691	0.0329208	0.974695
cg13173809	0.0304236	0.0348183	0.384374	0.00327688	0.0196652	0.868002	-0.0192477	0.0283267	0.498429
cg13173871	0.0169843	0.0196289	0.389002	0.0128772	0.0110863	0.248241	-0.0186465	0.0159692	0.245779
cg13173888	0.0154986	0.0183206	0.399634	-0.0235496	0.0103474	0.0250291	-0.00807844	0.0149049	0.589048
cg13173898	-0.00237705	0.0105874	0.822822	-0.0040343	0.0059797	0.501477	0.000879715	0.00861343	0.91886
cg13173903	-0.000537833	0.00255263	0.833561	-0.000190361	0.00144172	0.895225	0.00146146	0.00207671	0.483266
cg13173909	0.00337742	0.00266531	0.208095	-0.000370897	0.00150536	0.8059	-0.00345176	0.00216838	0.114637
cg13173924	-0.0445859	0.0356179	0.213629	0.0101143	0.0201168	0.616247	0.0241353	0.0289772	0.406923
cg13173982	-0.0117337	0.00795464	0.143398	0.00723543	0.00449274	0.110512	0.00685896	0.00647155	0.291812
cg13174001	0.0102371	0.0109954	0.354126	0.00101977	0.00621016	0.869904	-0.00354742	0.00894539	0.692551
cg13174009	-0.00420396	0.00504599	0.406798	-0.00268174	0.00284995	0.349031	0.00654041	0.0041052	0.114336
cg13174051	0.00789359	0.013858	0.570247	-0.00234059	0.00782691	0.765539	-0.0145743	0.0112742	0.199151
cg13174071	0.0372916	0.0156105	0.0188143	-0.0146393	0.00881672	0.100029	-0.0198085	0.0127	0.122048
cg13174077	0.00121177	0.0151046	0.936222	0.00150114	0.00853101	0.860687	0.0129231	0.0122885	0.295548
cg13174083	0.00166674	0.0047423	0.725995	-0.00109122	0.00267843	0.684595	0.00194571	0.00385813	0.615173
cg13174084	0.0125582	0.0118918	0.293547	-0.00647784	0.00671643	0.337181	-0.00835724	0.00967465	0.389791
cg13174161	0.00365185	0.00955887	0.70326	0.00251508	0.0053988	0.64235	-0.00310438	0.00777668	0.690622
cg13174197	0.00408622	0.00610599	0.504932	-0.00129893	0.00344864	0.707247	-0.00178064	0.00496757	0.720775
cg13174229	0.0272353	0.0158974	0.0898383	-0.00213644	0.00897875	0.812421	-0.0222566	0.0129334	0.0884322
cg13174253	0.00196228	0.0245294	0.936403	-0.00896422	0.0138541	0.519116	0.00363616	0.0199561	0.855796
cg13174255	-0.00498975	0.0476022	0.916731	0.0139594	0.0268855	0.60478	0.00240294	0.0387271	0.950651
cg13174279	0.0297911	0.0489803	0.544444	0.00480214	0.0276638	0.862546	-0.00699561	0.0398482	0.861005
cg13174293	0.00209823	0.0112894	0.85294	-0.00482215	0.00637622	0.451301	-0.00193543	0.00918459	0.833539
cg13174306	-0.0149338	0.0246763	0.546451	0.00183082	0.013937	0.895757	0.0130387	0.0200755	0.517547
cg13174330	-0.0155419	0.0257509	0.547538	0.0136717	0.014544	0.349515	0.00768482	0.0209498	0.714544
cg13174337	-0.00116285	0.00412837	0.778789	0.00431073	0.00233169	0.0675075	-7.95271e-06	0.00335867	0.998116
cg13174342	0.000173195	0.00201096	0.931542	0.00090887	0.00113578	0.425521	0.00244795	0.00163603	0.137795
cg13174343	0.00565664	0.0126565	0.655908	-0.00505062	0.00714833	0.481526	-0.00980878	0.0102968	0.343133
cg13174406	0.00622283	0.0050504	0.220843	-0.00624072	0.00285244	0.0310577	-0.00633803	0.00410879	0.126162
cg13174427	-0.00122536	0.00866293	0.887806	0.000245536	0.00489278	0.960078	-0.00056295	0.00704778	0.936499
cg13174522	-0.00139941	0.00447462	0.75514	0.002758	0.00252724	0.277814	0.00275747	0.00364036	0.450584
cg13174651	0.00522729	0.00403041	0.197689	0.000927361	0.00227636	0.684612	-0.00458192	0.00327897	0.165459
cg13174660	-0.0290772	0.0267471	0.279653	0.00655159	0.0151066	0.665467	0.00654927	0.0217603	0.764072
cg13174688	-0.00901146	0.0112608	0.425503	0.00223202	0.00636007	0.726384	0.00145176	0.00916133	0.874416
cg13174700	-0.00497506	0.0126377	0.69468	0.00660386	0.00713769	0.357129	-0.00193744	0.0102815	0.850921
cg13174735	-0.00260579	0.00764393	0.733911	0.004448	0.00431726	0.305412	0.00172692	0.00621877	0.781832
cg13174838	0.00912182	0.0107495	0.398185	0.000994033	0.00607129	0.870284	-0.00631379	0.00874537	0.472039
cg13174850	-0.00131079	0.00211316	0.536503	0.000946971	0.0011935	0.42944	0.00117126	0.00171918	0.497294
cg13174898	0.00897746	0.0249447	0.719701	0.00174591	0.0140887	0.90163	0.00204475	0.020294	0.919949
cg13174913	-0.00187552	0.00907351	0.836671	-0.00371351	0.00512468	0.470404	-0.000826182	0.00738182	0.911115
cg13174949	-0.00876681	0.0210482	0.677946	-0.00847419	0.0118879	0.477638	8.60529e-05	0.0171239	0.996001
cg13175003	-0.0224449	0.0108181	0.0406297	0.00652364	0.00611	0.288279	0.0198975	0.00880113	0.0259835
cg13175060	0.00457964	0.00873084	0.60109	0.00359525	0.00493114	0.467685	-0.00171446	0.00710304	0.809772
cg13175078	-0.0199052	0.0126135	0.11777	0.00811906	0.00712407	0.257204	0.0115786	0.0102618	0.261943
cg13175120	-0.00599508	0.0189957	0.752976	0.01212	0.0107287	0.261368	-0.0011267	0.0154541	0.942029
cg13175173	0.00575304	0.00937408	0.540824	0.00359166	0.00529444	0.499127	-0.00470387	0.00762635	0.538802
cg13175191	-0.00892729	0.0122206	0.46682	0.00205303	0.00690213	0.766754	0.000375122	0.00994215	0.969979
cg13175254	-0.0169568	0.0172611	0.328338	0.0181819	0.00974901	0.065173	0.0124224	0.0140429	0.378538
cg13175282	-0.000652597	0.0120681	0.956984	0.00418556	0.00681598	0.540585	0.00720699	0.00981805	0.464668
cg13175329	0.00717095	0.0240934	0.766614	-0.0188625	0.0136078	0.168847	-0.00930124	0.0196013	0.636184
cg13175344	-0.02325	0.0248209	0.351209	-0.00266694	0.0140187	0.849514	0.0117393	0.0201932	0.562341
cg13175385	-0.0193997	0.0258495	0.45476	0.0148491	0.0145997	0.311618	0.000559085	0.0210301	0.978845
cg13175480	0.0048103	0.0027839	0.0871559	0.000344041	0.00157233	0.827254	-0.00335178	0.00226486	0.142107
cg13175526	-0.000850868	0.0337914	0.979963	-0.0170206	0.0190852	0.374674	-0.0202859	0.0274912	0.462335
cg13175532	0.00300342	0.00773006	0.698461	-5.98492e-05	0.0043659	0.989091	0.0045041	0.00628885	0.475569
cg13175563	0.0257283	0.0196689	0.19391	-0.00894846	0.0111089	0.42247	-0.0204355	0.0160018	0.204593
cg13175572	0.0125938	0.0421452	0.76571	-0.0280386	0.0238034	0.241679	-0.0198073	0.0342875	0.564803
cg13175575	-0.00137143	0.0118602	0.908181	-0.00564861	0.0066986	0.401141	0.00288962	0.00964897	0.765212
cg13175589	-0.00410408	0.0150765	0.786028	0.00396315	0.00851515	0.642661	-0.0020679	0.0122656	0.866464
cg13175739	-0.0185188	0.0237646	0.437704	0.00489731	0.0134221	0.715996	0.0134524	0.0193339	0.488203
cg13175746	-0.00719568	0.0253942	0.777499	0.00784382	0.0143425	0.585696	-0.00946239	0.0206596	0.647957
cg13175773	-0.00390033	0.00267289	0.147703	0.000933725	0.00150964	0.537675	0.00175479	0.00217455	0.42164
cg13175778	-0.00665637	0.0428569	0.876892	-0.0118088	0.0242054	0.62674	-0.0131448	0.0348665	0.706987
cg13175780	-0.0140829	0.0490867	0.774796	0.00567167	0.0277239	0.838327	0.015012	0.0399348	0.707794
cg13175786	-0.0214731	0.04744	0.651811	0.0200003	0.0267939	0.457183	0.0211875	0.0385951	0.584275
cg13175824	0.0038456	0.0308049	0.900908	0.00763332	0.0173984	0.661819	0.00251699	0.0250615	0.920206
cg13175830	0.00274998	0.045881	0.952328	0.013986	0.0259134	0.590614	0.000730475	0.0373268	0.984426
cg13175850	0.0226857	0.0145296	0.121668	-0.0106469	0.00820627	0.197538	-0.00868612	0.0118207	0.464202
cg13175852	-0.00267086	0.016122	0.868762	0.00203956	0.00910566	0.823233	0.00265229	0.0131162	0.840168
cg13175861	-0.00129232	0.00303401	0.671082	-0.000692241	0.0017136	0.687115	0.000792783	0.00246834	0.748758
cg13175981	0.00330409	0.00287971	0.254024	0.000121699	0.00162645	0.940506	-0.000628991	0.00234281	0.788896
cg13176012	0.00215082	0.0104732	0.837714	-0.0012864	0.00591524	0.828292	-0.00379486	0.00852057	0.657031
cg13176022	-0.00854603	0.00966525	0.378752	0.00438012	0.00545889	0.424273	0.00925533	0.00786323	0.242031
cg13176024	-0.0310304	0.0370439	0.404258	0.0202761	0.0209222	0.334873	0.0124178	0.0301373	0.681209
cg13176035	-0.0188125	0.0317255	0.554562	0.0325756	0.0179184	0.0721194	0.0107687	0.0258105	0.677427
cg13176070	-0.00690405	0.0313664	0.826243	-0.00897762	0.0177156	0.613459	-0.00884384	0.0255183	0.729659
cg13176077	0.00446329	0.00922436	0.629565	-0.000420671	0.00520988	0.93581	-0.00266068	0.00750454	0.723694
cg13176083	0.00287589	0.00733923	0.696018	-0.00208882	0.00414516	0.615451	-0.00182027	0.00597088	0.76112
cg13176143	-0.00280982	0.00350367	0.424515	0.00221757	0.00197886	0.265184	0.00276191	0.00285044	0.33496
cg13176197	-0.00448105	0.0187143	0.81126	0.00841092	0.0105697	0.428098	-0.00319502	0.0152251	0.834219
cg13176198	-0.0237581	0.0331018	0.474633	-0.0199756	0.0186957	0.287938	0.032723	0.0269302	0.227245
cg13176235	0.0460551	0.0358445	0.20187	0.00738742	0.0202448	0.715969	-0.0170987	0.0291615	0.558993
cg13176243	0.00659545	0.0245405	0.788681	-0.00451214	0.0138604	0.745464	-0.0112514	0.0199651	0.574346
cg13176248	-0.0102704	0.0188342	0.58678	0.0103308	0.0106375	0.333854	-0.0020501	0.0153227	0.893839
cg13176270	-0.0213083	0.0111182	0.0582121	0.00789865	0.00627951	0.211437	0.0129089	0.00904529	0.156718
cg13176285	0.000808405	0.00286503	0.778413	-0.000786166	0.00161815	0.628164	-0.00202764	0.00233086	0.386476
cg13176360	-0.00710449	0.0139211	0.610961	0.0100573	0.00786259	0.203872	0.000575486	0.0113256	0.959578
cg13176393	0.00527023	0.0299491	0.860678	-0.0112355	0.0169151	0.508104	-0.00900575	0.0243653	0.712468
cg13176443	-0.00074295	0.00967617	0.938954	-0.00226798	0.00546505	0.679052	-0.0110735	0.00787211	0.162685
cg13176454	0.0129154	0.0223505	0.564688	0.00125442	0.0126235	0.921046	-0.00417603	0.0181834	0.818834
cg13176505	-0.000554136	0.0116113	0.962033	0.00147015	0.006558	0.823087	0.00432249	0.00944644	0.648268
cg13176511	0.00956599	0.0103366	0.357004	0.000711974	0.00583804	0.903185	-0.00444324	0.00840938	0.598439
cg13176608	-0.00215438	0.00831162	0.796024	0.00741865	0.00469437	0.117253	0.00237521	0.00676198	0.726147
cg13176715	5.85474e-05	0.00432322	0.989222	-0.000601263	0.00244173	0.806008	-4.03352e-05	0.00351718	0.990873
cg13176741	-0.00404472	0.00740508	0.586164	-0.00159577	0.00418236	0.703623	7.8393e-05	0.00602446	0.989644
cg13176760	0.000332459	0.00977189	0.972929	0.00667279	0.00551912	0.229559	0.0014497	0.00794999	0.855682
cg13176762	-0.0173475	0.0247703	0.485377	0.0103397	0.0139901	0.461632	0.0185498	0.020152	0.359574
cg13176778	0.0236394	0.0182046	0.197151	-0.0153904	0.0102819	0.137646	-0.0138437	0.0148105	0.352228
cg13176785	-0.00174481	0.0192897	0.928112	0.00944507	0.0108947	0.388093	0.00837773	0.0156933	0.594659
cg13176806	0.0548642	0.0174534	0.00220943	-0.0208024	0.00985758	0.0373791	-0.0319346	0.0141993	0.0267495
cg13176867	-0.030651	0.01238	0.0150068	0.00756944	0.00699214	0.281659	0.0254757	0.0100718	0.0130204
cg13176948	0.026517	0.0335135	0.430718	-0.0270777	0.0189283	0.155742	-0.0377726	0.0272651	0.169081
cg13176955	0.00788485	0.00855006	0.35869	0.00156744	0.00482903	0.746185	-0.00514494	0.00695596	0.461283
cg13176979	0.00381446	0.0144645	0.792556	-0.00276392	0.00816949	0.735844	0.00248212	0.0117677	0.833382
cg13176990	-0.00538822	0.0093674	0.566468	0.0089717	0.00529067	0.093106	0.00397184	0.00762092	0.603419
cg13177026	0.0189105	0.0273018	0.490169	-0.00882839	0.0154199	0.568273	0.000893815	0.0222116	0.967983
cg13177052	0.0150696	0.0144075	0.298156	-0.0067615	0.00813732	0.408036	-0.0144672	0.0117214	0.220056
cg13177053	0.0052553	0.0088701	0.554898	-0.00405704	0.00500979	0.420005	-0.000531186	0.00721633	0.941472
cg13177056	0.00823511	0.0121864	0.500783	0.00140203	0.00688283	0.839011	-0.000157923	0.00991434	0.987324
cg13177058	-0.00995964	0.0132969	0.455641	0.0160858	0.00751004	0.0346796	-0.00863997	0.0108178	0.426407
cg13177082	0.0299804	0.0230083	0.195619	-0.00354149	0.012995	0.78579	-0.0200506	0.0187186	0.286728
cg13177151	-0.0216122	0.0221643	0.331915	0.00457805	0.0125183	0.71537	0.015252	0.0180319	0.399706
cg13177195	-0.00393262	0.0122577	0.749024	0.0057438	0.00692312	0.40875	-0.0062415	0.00997238	0.532849
cg13177258	-0.00116389	0.00884725	0.895607	-0.00241936	0.00499689	0.629343	-0.00580493	0.00719774	0.421912
cg13177275	-0.0109777	0.0396996	0.782732	-0.0185067	0.0224222	0.411163	-0.00334051	0.0322979	0.917835
cg13177342	-0.00537282	0.00383721	0.164614	0.00269414	0.00216724	0.216789	0.00260726	0.00312179	0.405647
cg13177374	-0.0638468	0.0235804	0.00799674	0.0081055	0.0133181	0.544192	0.0450032	0.019184	0.0209969
cg13177421	0.0424473	0.0242914	0.0836971	-0.0194114	0.0137197	0.16028	-0.0165899	0.0197625	0.403252
cg13177453	-0.0130981	0.0101101	0.198178	-0.00092323	0.00571016	0.871889	0.0103799	0.00822518	0.209958
cg13177458	0.0158052	0.0230717	0.494932	-0.00616449	0.0130308	0.637214	-0.00636667	0.0187701	0.735191
cg13177658	-0.00731989	0.00806302	0.366193	0.00121804	0.00455396	0.789671	0.00436076	0.00655973	0.507754
cg13177747	0.00625023	0.00810521	0.442481	-0.0022866	0.00457779	0.618547	-0.00500858	0.00659405	0.449341
cg13177756	-0.012729	0.039346	0.746994	-0.00923872	0.0222224	0.67851	-0.00471614	0.0320102	0.883172
cg13177758	0.00881649	0.011375	0.440161	-0.000911381	0.00642455	0.887483	-0.00398719	0.00925421	0.667522
cg13177778	0.00821855	0.0382965	0.830523	-0.0200403	0.0216297	0.356454	-0.0186363	0.0311564	0.551119
cg13177860	-0.0112288	0.012397	0.367283	0.00899029	0.00700178	0.202169	0.00869586	0.0100857	0.390684
cg13177873	0.0227281	0.0119727	0.0605965	-0.0176892	0.00676214	0.0103061	-0.0113893	0.0097405	0.245129
cg13177903	0.0127549	0.0426275	0.765407	0.000340649	0.0240758	0.98874	0.00614644	0.0346799	0.859691
cg13177921	0.010097	0.00997221	0.313786	-0.000851811	0.00563226	0.880099	-0.0134752	0.00811296	0.0999199
cg13177923	-0.00541663	0.0248502	0.827904	-0.00514485	0.0140353	0.714733	0.00297744	0.020217	0.883218
cg13177959	-0.111567	0.0840454	0.187441	0.0835605	0.0474685	0.0814708	0.060103	0.0683758	0.381546
cg13177972	-0.00488081	0.0198893	0.806661	0.015999	0.0112334	0.157555	0.00467267	0.0161811	0.773364
cg13178077	0.0152977	0.00620197	0.0153766	-0.00171048	0.00350285	0.62642	-0.00779184	0.00504566	0.125747
cg13178170	-0.0465488	0.0259	0.0753762	0.0156034	0.0146282	0.288744	0.0207979	0.0210712	0.326058
cg13178198	0.0209433	0.0460817	0.650487	-0.000396112	0.0260267	0.987888	-0.0209779	0.0374901	0.577058
cg13178295	0.00378336	0.0104388	0.717809	-0.00817269	0.00589578	0.168834	-0.00626632	0.00849255	0.462362
cg13178361	0.0128163	0.0425201	0.763735	0.00320906	0.0240151	0.893972	0.00604459	0.0345925	0.861647
cg13178372	-0.00588948	0.0108252	0.587642	0.00945903	0.00611404	0.125062	0.00629047	0.00880694	0.476762
cg13178374	-0.0266239	0.0349681	0.44826	-0.00521916	0.0197498	0.792131	0.0186583	0.0284485	0.51345
cg13178487	0.00211423	0.00352736	0.550303	-0.00139411	0.00199224	0.485729	-0.00385504	0.00286971	0.18226
cg13178511	-0.00499117	0.0146923	0.734799	0.00537003	0.00829812	0.519055	0.00412868	0.011953	0.730527
cg13178524	0.00170271	0.0114546	0.882136	-0.00898573	0.00646949	0.167999	0.000189658	0.00931895	0.983804
cg13178532	-0.0096388	0.00921915	0.298355	-0.00335077	0.00520693	0.521389	0.00676869	0.0075003	0.369028
cg13178580	-0.00849166	0.0251654	0.736511	0.0144804	0.0142133	0.310808	0.00182649	0.0204735	0.929095
cg13178597	-0.00565234	0.0263538	0.830619	0.00676982	0.0148845	0.650242	-0.0257069	0.0214403	0.23342
cg13178667	0.0031173	0.00974107	0.749638	-0.00128353	0.00550171	0.816018	-0.00578825	0.00792491	0.466896
cg13178709	-0.00590026	0.0128036	0.645943	0.00556588	0.00723141	0.44334	0.0186583	0.0104165	0.0763424
cg13178755	-0.0179015	0.0173978	0.306033	0.0051251	0.00982617	0.603142	0.00216824	0.0141541	0.878565
cg13178766	0.0204375	0.0236948	0.390502	-0.011166	0.0133827	0.406107	-0.00478879	0.0192771	0.80433
cg13178798	-0.0316937	0.0156946	0.0461766	0.0198824	0.00886425	0.02715	0.0156224	0.0127685	0.224069
cg13178873	0.000221232	0.00632874	0.972185	-0.0002271	0.00357444	0.94947	-0.00739868	0.00514879	0.153911
cg13178910	-0.00846477	0.0297543	0.776636	0.0166673	0.0168051	0.323738	0.00510152	0.0242068	0.833522
cg13178916	-0.0608225	0.0238675	0.0123767	0.0288031	0.0134803	0.0351131	0.0540507	0.0194176	0.00645157
cg13178929	0.00210326	0.0176663	0.905476	0.00298726	0.00997785	0.765277	0.0011516	0.0143726	0.936301
cg13179056	0.0204996	0.0214699	0.342025	-0.0289755	0.0121261	0.0187838	-0.010887	0.017467	0.534539
cg13179058	0.0129279	0.00978509	0.189518	-0.00132291	0.00552657	0.811317	-0.0051042	0.00796073	0.522907
cg13179071	0.0348905	0.0441921	0.431715	-0.0022081	0.0249595	0.929686	-0.0149208	0.0359528	0.67904
cg13179074	-0.0861657	0.034392	0.0138796	0.0409609	0.0194244	0.0375174	0.0573882	0.0279798	0.0429304
cg13179077	0.00311231	0.0156887	0.843159	0.0117545	0.00886091	0.187739	0.00253696	0.0127637	0.842859
cg13179084	-0.00380089	0.0139657	0.786073	-0.00186745	0.00788778	0.813343	0.00280425	0.0113619	0.805571
cg13179085	-0.00583435	0.00486979	0.233779	0.00139312	0.00275044	0.613638	0.00705227	0.00396185	0.0781681
cg13179087	-0.000646921	0.00852881	0.939692	-0.00254573	0.00481703	0.598358	0.00224128	0.00693868	0.747374
cg13179128	-0.00394138	0.0183631	0.830497	-0.00154218	0.0103714	0.882099	0.00359057	0.0149394	0.810567
cg13179130	-0.000323291	0.00402039	0.936073	0.00106533	0.0022707	0.639994	0.001509	0.00327081	0.645567
cg13179216	-0.00780279	0.0121172	0.521118	0.00343511	0.00684377	0.616841	0.00904952	0.00985807	0.360882
cg13179234	0.00452387	0.0107322	0.674296	0.00423335	0.00606149	0.48658	-0.00232064	0.00873124	0.790963
cg13179236	-0.0139704	0.0335927	0.67841	0.0151455	0.018973	0.426646	-0.00269742	0.0273296	0.921579
cg13179255	0.0166645	0.0233154	0.476467	-0.018689	0.0131685	0.159007	0.00858884	0.0189684	0.651696
cg13179329	-0.0224096	0.0472174	0.636125	-0.00511635	0.0266682	0.848255	-0.0104526	0.0384141	0.786114
cg13179330	0.00917335	0.0393237	0.816032	0.000958381	0.0222099	0.965669	-0.00143881	0.0319921	0.96422
cg13179445	-0.00592521	0.0197099	0.76434	-0.0111254	0.0111321	0.320061	0.00733267	0.0160351	0.648476
cg13179469	-0.00683009	0.00663543	0.305855	-0.000169808	0.00374766	0.963952	0.00820736	0.0053983	0.13164
cg13179472	-0.00243891	0.0151323	0.872289	0.00527361	0.00854665	0.538641	0.00433827	0.012311	0.725302
cg13179508	0.00639608	0.00785552	0.417496	-0.00039431	0.00443676	0.929364	-0.00216772	0.00639091	0.735194
cg13179541	-0.0154627	0.0238059	0.517514	0.0274209	0.0134455	0.0440999	0.000957108	0.0193674	0.960686
cg13179549	0.0218222	0.0207919	0.296505	-0.00264338	0.0117432	0.82237	-0.0193526	0.0169154	0.255376
cg13179592	0.0217209	0.0567121	0.702547	0.0145665	0.0320307	0.650282	-0.00545836	0.0461385	0.906069
cg13179669	-0.0144109	0.0101035	0.156953	0.00693566	0.00570642	0.227129	0.00719928	0.00821979	0.383255
cg13179716	0.0206427	0.0128334	0.11094	-0.015201	0.00724823	0.0385498	-0.0156864	0.0104407	0.136201
cg13179762	-0.00701794	0.0120834	0.562713	0.00178491	0.00682462	0.794225	0.00178817	0.0098305	0.856036
cg13179821	-0.0331394	0.0206863	0.112376	-0.00317746	0.0116835	0.786224	0.0416506	0.0168295	0.0150461
cg13179828	-0.00611971	0.0141989	0.667415	0.0216237	0.00801946	0.00825159	0.00203077	0.0115516	0.860814
cg13179880	-0.000781629	0.00428401	0.855604	-0.000802965	0.00241959	0.740704	0.000766517	0.00348529	0.826384
cg13179915	0.0239273	0.0137719	0.0854592	-0.00865182	0.00777833	0.268731	-0.0197437	0.0112043	0.0811597
cg13179916	-0.0093739	0.0129459	0.470741	-0.00263166	0.0073118	0.719681	0.00633605	0.0105322	0.548839
cg13179992	-0.00446129	0.0284276	0.875619	0.00931002	0.0160558	0.563343	0.0026685	0.0231275	0.908378
cg13180005	0.00382774	0.00643588	0.553382	-0.00135993	0.00363495	0.70912	-0.00341223	0.00523595	0.516126
cg13180038	-0.00978086	0.00363828	0.00843966	0.00261043	0.00205488	0.206966	0.00904774	0.00295995	0.00288392
cg13180058	0.0293206	0.0200043	0.145928	-0.0164907	0.0112984	0.147608	-0.0208163	0.0162747	0.203897
cg13180064	0.00875661	0.00499081	0.0824621	-0.00590815	0.00281878	0.0386593	-0.00335635	0.0040603	0.410457
cg13180098	-0.000305058	0.0117838	0.979399	-0.00391994	0.00665541	0.557226	0.00513183	0.00958676	0.593652
cg13180105	0.0321186	0.0212612	0.134091	-0.0344504	0.0120082	0.00504491	-0.0118471	0.0172972	0.495014
cg13180110	0.00149247	0.00336555	0.658415	0.000123758	0.00190085	0.948221	-0.000532951	0.00273807	0.846074
cg13180152	-0.0125507	0.0100262	0.213625	0.00588043	0.00566275	0.30162	0.00418877	0.00815688	0.608739
cg13180165	0.0325907	0.0451898	0.472506	-0.00141034	0.025523	0.956046	-0.00947897	0.0367645	0.797079
cg13180210	-0.00595647	0.0155114	0.701806	0.00400601	0.00876077	0.648491	0.00451195	0.0126194	0.721456
cg13180224	0.00705077	0.00769848	0.361986	-0.00103919	0.00434806	0.811604	-0.00551865	0.00626315	0.380403
cg13180232	-0.0456918	0.0425359	0.285374	0.0148961	0.0240241	0.536666	0.0181479	0.0346054	0.601167
cg13180252	0.0429955	0.0226929	0.061084	-0.00417653	0.0128168	0.745223	-0.0252229	0.0184619	0.174999
cg13180280	0.00295154	0.0140782	0.834373	0.00301535	0.0079513	0.70534	-0.00609641	0.0114534	0.595737
cg13180282	0.0190567	0.0178589	0.28856	-0.0105784	0.0100866	0.296868	-0.00691378	0.0145292	0.635238
cg13180293	0.03563	0.0211539	0.0953022	-0.0270675	0.0119476	0.0256819	-0.0325609	0.0172099	0.0614455
cg13180315	0.0110749	0.0181558	0.54328	-0.0232671	0.0102543	0.0254605	0.00562954	0.0147708	0.703934
cg13180336	0.028213	0.0165793	0.091982	-0.0164059	0.00936392	0.0828955	-0.0246709	0.0134882	0.0704298
cg13180351	-0.00838458	0.0157108	0.594769	0.000224932	0.00887337	0.979828	0.0119132	0.0127816	0.353597
cg13180375	-0.00186407	0.00749504	0.804108	-0.000792426	0.00423316	0.851895	0.00138162	0.00609764	0.82122
cg13180377	-0.000633222	0.00230826	0.784409	0.000229738	0.00130369	0.860484	-4.98687e-07	0.0018779	0.999789
cg13180424	0.0313493	0.0424857	0.462351	0.00830039	0.0239957	0.730151	-0.00651603	0.0345645	0.850861
cg13180496	-0.00807011	0.0197431	0.683611	0.010214	0.0111508	0.361924	-0.00608674	0.0160621	0.705545
cg13180508	-0.0184234	0.0247359	0.458172	0.0156287	0.0139707	0.266014	0.0138766	0.0201241	0.492106
cg13180519	0.010406	0.0365778	0.776635	-0.0139211	0.020659	0.501992	-0.0239239	0.0297581	0.423375
cg13180539	0.0360677	0.0388664	0.355692	0.011898	0.0219516	0.589042	-0.0148612	0.03162	0.639403
cg13180566	-0.0554092	0.0259125	0.0349773	0.021536	0.0146353	0.144355	0.0326384	0.0210813	0.124795
cg13180638	-0.0686047	0.0421626	0.106917	0.0385375	0.0238132	0.108807	0.0335938	0.0343017	0.329812
cg13180662	-0.0192533	0.0378893	0.612492	0.0255965	0.0213997	0.234538	0.0136709	0.0308251	0.658382
cg13180678	-0.0128225	0.00723698	0.0795352	0.00326548	0.00408741	0.426273	0.00471174	0.0058877	0.425491
cg13180695	-0.0286985	0.0167556	0.0899161	0.0143553	0.00946346	0.132507	0.0204852	0.0136316	0.136112
cg13180703	-0.0188459	0.0284816	0.509724	0.0181381	0.0160863	0.262263	0.0153083	0.0231714	0.510382
cg13180722	0.00286074	0.0126067	0.820956	-0.00538106	0.00712018	0.451613	-0.00449846	0.0102562	0.661912
cg13180787	0.00101644	0.00305979	0.740454	0.00126061	0.00172815	0.467462	-0.00067196	0.00248931	0.787775
cg13180809	-0.00061096	0.00232398	0.793185	-0.00114237	0.00131257	0.386247	0.00242032	0.00189069	0.203524
cg13180811	0.0084696	0.0440269	0.847848	0.0102161	0.0248662	0.682084	-0.00128967	0.0358184	0.971351
cg13180844	-0.0657506	0.0420015	0.120705	0.0543685	0.0237223	0.0240525	0.0448745	0.0341706	0.192166
cg13180920	-0.00397703	0.0185402	0.830596	0.000269384	0.0104714	0.979528	-0.00206663	0.0150835	0.891302
cg13180952	0.0107887	0.0325378	0.740918	-0.00268008	0.0183772	0.884349	0.00752329	0.0264713	0.776853
cg13180971	0.00319928	0.0119882	0.79013	0.00360822	0.00677088	0.595307	0.00218929	0.00975308	0.822858
cg13180974	-0.00200907	0.00254675	0.432089	0.00283906	0.00143839	0.0512227	0.000120683	0.00207193	0.953671
cg13181019	-0.0515525	0.0377153	0.174789	0.0222549	0.0213014	0.298704	0.04235	0.0306836	0.17066
cg13181026	-0.0187866	0.022452	0.404771	0.0175861	0.0126808	0.168639	0.00359976	0.0182659	0.844177
cg13181164	-0.0164639	0.0194412	0.399137	0.00941053	0.0109803	0.393515	0.0141366	0.0158165	0.373626
cg13181202	0.0158653	0.016907	0.350355	-0.0190369	0.00954902	0.0489752	-0.0121629	0.0137548	0.37872
cg13181251	-0.000452961	0.0182445	0.980243	-0.000514658	0.0103044	0.960268	-0.00236591	0.0148429	0.873685
cg13181284	-0.00940025	0.0153976	0.542944	0.00714182	0.00869651	0.41351	0.0025434	0.0125269	0.839528
cg13181287	-0.0103061	0.0307019	0.737827	-0.00588551	0.0173403	0.735025	0.0100574	0.0249778	0.688081
cg13181291	-0.0208296	0.012815	0.107289	0.0022561	0.00723788	0.755925	0.0115189	0.0104258	0.271932
cg13181327	0.0819562	0.0318245	0.0115108	-0.0478059	0.0179743	0.00913779	-0.0589676	0.025891	0.0249275
cg13181385	0.0176172	0.0200624	0.382027	-0.0134104	0.0113311	0.239472	-0.00158099	0.0163219	0.923033
cg13181426	0.000148474	0.00948824	0.987547	0.00375238	0.00535891	0.485453	-0.00444267	0.00771922	0.56625
cg13181444	-0.0126552	0.0130933	0.336153	0.011842	0.00739505	0.112521	0.00327784	0.0106522	0.758952
cg13181537	0.0110078	0.0101067	0.278755	0.00111408	0.00570821	0.845663	-0.0108971	0.00822237	0.188153
cg13181604	0.00777536	0.00632169	0.22166	-0.00128594	0.00357046	0.719501	-0.0056178	0.00514305	0.277376
cg13181643	0.000819563	0.0284351	0.977065	0.0142733	0.01606	0.376315	-0.000121946	0.0231336	0.995805
cg13181680	-0.02749	0.00932808	0.0040099	0.00761439	0.00526846	0.15157	0.0215903	0.00758893	0.0054082
cg13181695	-0.0260761	0.0204604	0.205513	-0.00920844	0.011556	0.427461	0.0173339	0.0166457	0.300279
cg13181718	-0.0414635	0.0255904	0.108386	0.00847701	0.0144533	0.558882	0.0203381	0.0208192	0.331028
cg13181745	0.0015374	0.00384814	0.690381	-0.00154024	0.00217341	0.48021	0.00185907	0.00313068	0.553998
cg13181747	0.00924284	0.0299142	0.757994	0.0113815	0.0168954	0.502124	-0.0059788	0.0243369	0.806453
cg13181777	-0.020052	0.0109303	0.0696087	-0.000506379	0.00617338	0.934793	0.0173073	0.00889242	0.0544824
cg13181783	0.000716634	0.0225962	0.974764	0.00537501	0.0127622	0.674557	0.00118684	0.0183833	0.948655
cg13181797	-0.010118	0.0135091	0.455665	0.00304891	0.00762988	0.69032	0.0126901	0.0109904	0.251043
cg13181826	0.00245408	0.00327724	0.455757	-0.00208638	0.00185097	0.262417	-0.000880457	0.00266622	0.741934
cg13181928	0.0162536	0.00805735	0.0464053	-0.0101932	0.00455075	0.0273571	-0.00688946	0.00655511	0.295841
cg13181943	-0.011159	0.0144932	0.443183	0.00353253	0.00818569	0.667016	0.0058908	0.011791	0.618477
cg13181950	0.0105113	0.0157717	0.506681	-0.00179757	0.00890779	0.840493	-0.00496458	0.0128312	0.699658
cg13181969	-0.000429011	0.0149888	0.977224	0.00255009	0.00846561	0.763878	-0.000249194	0.0121943	0.983738
cg13181974	0.00130737	0.0205897	0.949501	-0.00199741	0.011629	0.863979	0.0146945	0.0167509	0.382505
cg13182010	-0.0330302	0.0296149	0.267439	0.0236606	0.0167264	0.160365	0.0194559	0.0240934	0.421323
cg13182014	-0.0125425	0.0113622	0.272348	0.00868788	0.00641733	0.178909	-0.00273583	0.00924381	0.767884
cg13182145	-0.0178254	0.0137272	0.197148	0.00947891	0.00775308	0.224413	0.0100196	0.0111679	0.371824
cg13182161	0.00300615	0.00295314	0.311207	-0.000560534	0.00166792	0.737538	-0.00388673	0.00240254	0.10893
cg13182163	0.0210554	0.0154322	0.175572	-0.00908969	0.00871603	0.299574	-0.0165463	0.012555	0.190608
cg13182223	0.0251024	0.00995398	0.0132858	-0.0064544	0.00562196	0.253735	-0.012686	0.00809813	0.120448
cg13182233	0.000328883	0.0147472	0.982253	0.00602325	0.00832916	0.471309	-0.00121665	0.0119977	0.919435
cg13182323	-0.000341751	0.0116896	0.976736	-0.000574928	0.00660221	0.930785	-0.00437377	0.00951013	0.646602
cg13182339	-0.0329595	0.0301737	0.277368	0.0159827	0.017042	0.350631	0.0126336	0.024548	0.607957
cg13182391	-0.000879704	0.0129157	0.945836	0.0102765	0.00729475	0.162074	-0.00823365	0.0105077	0.435174
cg13182412	0.00347724	0.0028723	0.228957	-0.000460731	0.00162226	0.777006	-0.00162897	0.00233678	0.487392
cg13182480	-0.0119263	0.0127104	0.35039	0.00415815	0.00717875	0.563763	0.00692212	0.0103406	0.504807
cg13182522	0.0168437	0.0416028	0.686456	-0.0102219	0.023497	0.664497	-0.0117952	0.0338462	0.728218
cg13182541	0.00373791	0.0039846	0.350504	0.00188084	0.00225048	0.405328	-0.0065268	0.0032417	0.0468159
cg13182547	-0.00668379	0.0118635	0.574455	-0.0100196	0.00670043	0.138034	-0.0109692	0.00965161	0.258513
cg13182563	0.0138994	0.027006	0.607937	0.000779688	0.0152528	0.959336	-0.0116151	0.0219709	0.598239
cg13182599	0.00337808	0.0128493	0.79318	0.00117858	0.00725722	0.871324	-0.00473873	0.0104536	0.651328
cg13182602	-0.0236635	0.028626	0.410447	0.00102744	0.0161679	0.949459	0.0110784	0.0232889	0.635351
cg13182610	0.00864916	0.0269738	0.749158	0.0118629	0.0152347	0.438046	-0.00685217	0.0219447	0.755516
cg13182625	-0.0173997	0.0227736	0.446685	0.00795423	0.0128624	0.537741	0.0221768	0.0185276	0.234211
cg13182658	-0.0612864	0.024324	0.0133659	0.0222463	0.0137381	0.108594	0.0452558	0.019789	0.0243517
cg13182713	-0.00192672	0.0106298	0.856541	-0.00397592	0.00600367	0.509366	-0.00401245	0.00864796	0.643693
cg13182731	0.00342528	0.00640105	0.593784	-0.00184227	0.00361528	0.611492	0.000538199	0.00520762	0.917898
cg13182756	-0.00277808	0.0438936	0.949663	0.0125592	0.0247909	0.61357	0.0253372	0.0357099	0.479682
cg13182809	0.0222917	0.0104549	0.0354927	-0.0075813	0.0059049	0.202205	-0.0144114	0.00850569	0.0933791
cg13182816	-0.0439686	0.0201641	0.0316112	0.0175823	0.0113886	0.125848	0.0389102	0.0164047	0.019651
cg13182826	-0.0212334	0.0205846	0.304837	0.021961	0.0116261	0.0618563	-0.00236375	0.0167467	0.888043
cg13182916	-0.0443852	0.0286638	0.124731	0.0117859	0.0161892	0.468342	0.0301753	0.0233196	0.198711
cg13182931	-0.0121626	0.0229979	0.598102	-0.00176116	0.0129891	0.892426	0.00925281	0.0187101	0.622035
cg13182945	0.0215905	0.0213981	0.315466	-0.0110914	0.0120856	0.361009	-0.00121034	0.0174086	0.944713
cg13183008	-0.00416599	0.00910009	0.648112	0.00934747	0.00513969	0.0720138	0.00200042	0.00740344	0.787573
cg13183056	-0.000635785	0.0066118	0.923591	0.00622524	0.00373431	0.0986999	-0.000323915	0.00537907	0.952105
cg13183099	-0.00494462	0.014044	0.725534	-0.00498661	0.00793197	0.531026	-0.00550932	0.0114256	0.630745
cg13183209	-0.0183303	0.0177009	0.302958	0.000220498	0.00999738	0.982448	-0.0115924	0.0144007	0.422776
cg13183211	0.00595539	0.0072401	0.412757	0.000810092	0.00408917	0.843372	-0.00296726	0.00589023	0.615561
cg13183282	-0.00304294	0.0049504	0.540187	0.00408657	0.00279596	0.147051	0.00165101	0.00402743	0.682744
cg13183298	-0.0205185	0.0275882	0.458813	0.0183741	0.0155817	0.24117	0.0205154	0.0224446	0.362935
cg13183355	-0.00109088	0.00758184	0.88589	0.0115685	0.00428219	0.00813399	-0.000143145	0.00616826	0.981533
cg13183369	-0.016838	0.0194089	0.387766	0.0139233	0.0109621	0.207044	0.00550049	0.0157903	0.728327
cg13183496	0.00146995	0.00855674	0.863958	0.00324373	0.00483281	0.503679	0.000829256	0.0069614	0.905422
cg13183515	-0.030077	0.0246084	0.224554	0.00716434	0.0138987	0.607387	0.0314716	0.0200203	0.119178
cg13183539	-0.00514379	0.00911605	0.573869	0.00207448	0.0051487	0.68789	0.00243042	0.00741643	0.743832
cg13183581	-0.0613077	0.04084	0.136527	0.0391668	0.0230662	0.0926778	0.0587349	0.0332256	0.0802138
cg13183625	0.0105372	0.0410733	0.798067	0.0131544	0.023198	0.571979	0.00403379	0.0334155	0.904163
cg13183628	0.0017652	0.0020123	0.382521	0.00122679	0.00113654	0.283054	-0.00236966	0.00163712	0.150962
cg13183651	-0.0737374	0.0701314	0.295652	-0.0122645	0.0396099	0.757498	0.0306149	0.0570559	0.592776
cg13183694	-0.0324423	0.0191505	0.0934268	0.0133869	0.0108161	0.218792	0.0309996	0.01558	0.0494098
cg13183731	-0.0356458	0.0262815	0.178119	0.00977307	0.0148437	0.511826	0.0105606	0.0213815	0.622472
cg13183732	0.0163081	0.0338095	0.630631	-0.0249671	0.0190955	0.194106	-0.00357797	0.027506	0.89677
cg13183748	-0.00421081	0.012588	0.73871	-0.0124823	0.00710966	0.0822671	0.00415257	0.0102411	0.686008
cg13183780	0.00245229	0.0220115	0.91152	-0.00519044	0.012432	0.677222	0.0113708	0.0179076	0.526929
cg13183781	-0.00917661	0.0190972	0.631927	0.00344003	0.010786	0.750455	0.00473901	0.0155366	0.760997
cg13183956	0.00812023	0.00524674	0.124925	-0.00507927	0.00296333	0.0896825	-0.00411762	0.00426852	0.337095
cg13183981	-0.0260388	0.0112554	0.0227877	0.0109474	0.00635699	0.0882041	0.0134018	0.0091569	0.146511
cg13183998	0.00333877	0.00671082	0.619936	0.00128675	0.00379024	0.734966	-0.00198726	0.00545963	0.716648
cg13184051	0.0188922	0.0326676	0.564378	-0.00135256	0.0184505	0.941711	-0.00725583	0.026577	0.785419
cg13184177	0.00162055	0.00690065	0.814823	0.00326131	0.00389746	0.404752	-0.00481653	0.00561407	0.393019
cg13184270	-0.0030654	0.00308055	0.322147	-0.000600347	0.00173988	0.730796	0.00191213	0.0025062	0.447321
cg13184442	-0.00280281	0.00635528	0.660169	-0.0019788	0.00358943	0.582692	0.00491824	0.00517038	0.343826
cg13184448	0.00192429	0.0593086	0.974183	0.0174459	0.0334972	0.603669	0.00743854	0.0482509	0.877798
cg13184476	-0.0364584	0.0306454	0.237044	0.00917896	0.0173084	0.59709	0.0255895	0.0249318	0.307239
cg13184477	-0.00933182	0.0126568	0.462705	0.00736932	0.00714853	0.305131	0.00313481	0.0102971	0.761441
cg13184495	-0.0181332	0.0120546	0.13573	0.0114604	0.00680836	0.0955028	0.0186063	0.00980707	0.0607417
cg13184539	-0.00285799	0.00607702	0.63919	-0.00879612	0.00343227	0.0119055	0.00347055	0.004944	0.484361
cg13184596	-0.00662033	0.0544465	0.90347	0.0183961	0.0307511	0.551069	0.010964	0.0442953	0.805023
cg13184651	0.0307461	0.0279633	0.274238	-0.0237193	0.0157936	0.136356	-0.0173211	0.0227498	0.44826
cg13184674	0.00449399	0.0177523	0.800683	0.00257198	0.0100264	0.798087	-0.00532788	0.0144425	0.712996
cg13184678	-0.0158781	0.0353562	0.654359	0.0137543	0.019969	0.492588	0.0312439	0.0287643	0.280053
cg13184710	-0.0139465	0.0296541	0.639182	0.00130059	0.0167485	0.938262	-0.00917529	0.0241253	0.704532
cg13184712	0.0107624	0.0237373	0.651265	-0.00716762	0.0134067	0.594118	-0.0012719	0.0193117	0.947622
cg13184723	-0.00705795	0.00340791	0.0409824	0.00430301	0.00192477	0.0276476	0.00466317	0.00277253	0.0957685
cg13184734	0.00112162	0.00611674	0.854887	-0.00145902	0.00345471	0.673711	-0.00142117	0.00497632	0.775798
cg13184736	0.00222721	0.0290665	0.939078	-0.00452279	0.0164166	0.783512	0.0162063	0.0236473	0.494751
cg13184800	0.00474415	0.00552071	0.392252	-0.00457078	0.00311807	0.145877	-0.00658858	0.00449141	0.145597
cg13184811	-0.0183672	0.0416195	0.659958	0.0439044	0.0235065	0.0647838	0.0189989	0.0338598	0.576007
cg13184813	0.000485188	0.0221202	0.982545	-0.00967102	0.0124934	0.440741	-0.0128729	0.0179961	0.476115
cg13184814	-0.00788806	0.0359114	0.826598	-0.00289809	0.0202826	0.886674	-0.00246125	0.029216	0.933035
cg13184823	-0.011758	0.0105468	0.267644	0.0170692	0.00595676	0.00509495	0.00561179	0.00858039	0.514627
cg13184841	-0.00672365	0.0132236	0.612275	0.00135386	0.00746864	0.856528	0.000103885	0.0107582	0.992315
cg13184872	0.00244603	0.00226196	0.282183	-0.00407261	0.00127754	0.00192423	0.000962858	0.00184023	0.601998
cg13184880	-0.0253304	0.0354753	0.476907	0.0217218	0.0200363	0.28097	0.0183151	0.0288612	0.527173
cg13184886	-0.0131825	0.00661812	0.0491667	0.00513646	0.00373788	0.172526	0.0089659	0.00538421	0.0990629
cg13185005	-0.00188395	0.0318859	0.953005	-0.0212308	0.018009	0.241292	-0.000485398	0.025941	0.985109
cg13185030	0.00409748	0.00446863	0.361423	-0.000572854	0.00252386	0.820916	-0.00244934	0.00363549	0.502069
cg13185046	0.0132314	0.0192026	0.492425	-0.0103442	0.0108455	0.342543	-0.0140941	0.0156224	0.369177
cg13185060	0.00200016	0.0524591	0.969663	0.0184651	0.0296286	0.53459	0.0082825	0.0426784	0.846525
cg13185074	0.00517433	0.0148396	0.728075	-0.00502546	0.00838134	0.550156	0.0021462	0.0120729	0.85927
cg13185081	0.005692	0.0100464	0.572301	-0.00546014	0.00567416	0.338276	-0.00466765	0.00817332	0.56925
cg13185128	-0.0212187	0.0252671	0.403077	-0.0191941	0.0142707	0.18173	0.0245348	0.0205562	0.235536
cg13185137	-0.0102887	0.0197447	0.603482	-0.00706084	0.0111517	0.528102	0.00220316	0.0160634	0.891191
cg13185177	0.0594386	0.0442614	0.182407	-0.0540902	0.0249987	0.0329162	-0.0609554	0.0360092	0.0936755
cg13185187	0.0128861	0.0155806	0.410214	0.0074529	0.00879987	0.399096	-0.0218013	0.0126757	0.0886029
cg13185188	-0.0411068	0.0275268	0.138561	-0.00308431	0.015547	0.843154	0.0408013	0.0223946	0.0715162
cg13185218	-0.00147543	0.0108907	0.892513	0.00349437	0.00615101	0.571268	0.00196882	0.00886019	0.824613
cg13185239	-0.0252175	0.0212193	0.237538	0.0179542	0.0119845	0.137318	0.00439763	0.0172631	0.799456
cg13185289	0.00208661	0.0405052	0.95902	0.00855953	0.0228771	0.709099	0.00708569	0.0329533	0.830197
cg13185308	-0.000632739	0.0250343	0.979887	0.00149083	0.0141393	0.916243	-0.00765073	0.0203669	0.707992
cg13185316	0.0401725	0.0352113	0.256693	-0.0303115	0.0198872	0.130686	-0.0308149	0.0286464	0.284703
cg13185377	0.00742131	0.0390402	0.849628	-0.00107715	0.0220497	0.961138	-0.0253483	0.0317614	0.426751
cg13185413	-0.0208206	0.0350855	0.554263	-0.00261134	0.0198161	0.89543	0.00877414	0.028544	0.759199
cg13185473	0.0194324	0.0225783	0.391523	-0.00173544	0.0127521	0.892029	-0.000888377	0.0183688	0.961525
cg13185517	0.00839406	0.0132521	0.527939	-0.00666669	0.00748473	0.375269	-0.00595617	0.0107813	0.581897
cg13185545	0.008654	0.00619354	0.16549	-0.0041255	0.00349808	0.24111	-0.00522094	0.0050388	0.302683
cg13185557	-0.00153027	0.00877501	0.861919	0.00143164	0.00495609	0.773295	-0.000169715	0.00713897	0.981082
cg13185573	-0.0174281	0.0132468	0.191361	0.00925848	0.00748172	0.218865	0.00930953	0.010777	0.389789
cg13185637	0.01659	0.0137408	0.230202	0.0013756	0.00776074	0.859677	-0.0166795	0.0111789	0.138899
cg13185702	0.0498454	0.0347925	0.155141	-0.0394341	0.0196507	0.0475304	-0.0324457	0.0283057	0.254479
cg13185727	-0.0134969	0.0141747	0.343348	-0.00284865	0.0080058	0.722738	0.0114436	0.0115319	0.323477
cg13185745	-0.00565567	0.0172804	0.744148	-0.00878187	0.00975988	0.370436	-0.000586446	0.0140586	0.966811
cg13185757	-0.0211428	0.0369875	0.568888	-0.0056099	0.0208904	0.788848	0.000577297	0.0300914	0.984733
cg13185878	0.00188585	0.0557393	0.973079	0.0156194	0.0314813	0.620901	0.00515301	0.0453471	0.90976
cg13185883	-0.0200526	0.030313	0.509833	0.0260523	0.0171207	0.131307	0.00385951	0.0246614	0.875961
cg13185911	0.00753468	0.00824821	0.363226	-0.00390798	0.00465855	0.403577	-0.00776443	0.00671039	0.250054
cg13185953	0.0304087	0.0458577	0.508817	0.0124416	0.0259002	0.632036	-0.00935208	0.0373079	0.802592
cg13185961	0.0113502	0.0251093	0.652244	0.00686126	0.0141816	0.629597	-0.00189272	0.0204278	0.926368
cg13185963	0.00653363	0.0188516	0.729649	-0.0127097	0.0106473	0.235476	0.00160954	0.0153369	0.916634
cg13185972	0.0871655	0.0446195	0.0536083	-0.0707558	0.0252009	0.0060221	-0.0658598	0.0363005	0.072692
cg13185984	-0.00473002	0.00760211	0.535256	0.00454195	0.00429364	0.292732	-0.00119152	0.00618475	0.847628
cg13186112	0.00720654	0.0240461	0.765043	-0.019508	0.0135811	0.154071	0.0114122	0.0195629	0.560991
cg13186120	0.0380231	0.0329893	0.251883	0.00107074	0.0186322	0.95429	-0.0154287	0.0268387	0.566698
cg13186130	0.0483571	0.0349793	0.169976	-0.0356513	0.0197561	0.0742138	-0.0544959	0.0284576	0.0584105
cg13186133	0.00518653	0.00893203	0.562798	-0.00649184	0.00504477	0.201179	-0.00454422	0.00726672	0.533197
cg13186155	-0.0341974	0.0285104	0.233237	0.0256764	0.0161026	0.114032	0.0118582	0.0231949	0.61033
cg13186189	-0.00152047	0.0122283	0.9013	0.0031321	0.00690648	0.65119	0.00350013	0.00994841	0.725723
cg13186228	-0.0123758	0.00475536	0.0106907	0.00226888	0.0026858	0.400299	0.00986961	0.00386875	0.0122849
cg13186232	0.000701634	0.0106314	0.947515	-0.000465496	0.00600459	0.938365	-0.00662498	0.00864928	0.445543
cg13186242	0.032481	0.0189031	0.0889012	-0.0325268	0.0106764	0.00297382	-0.0268376	0.0153787	0.0840997
cg13186254	-0.00942387	0.025861	0.716341	-0.00403834	0.0146062	0.782761	0.00732486	0.0210394	0.728475
cg13186271	-0.00103988	0.00358125	0.772147	-0.00134241	0.00202267	0.508452	0.00105157	0.00291355	0.718933
cg13186301	-0.00245745	0.00302118	0.417957	0.000235644	0.00170635	0.890446	0.00387977	0.0024579	0.117676
cg13186404	0.00097012	0.00252022	0.70112	0.00163001	0.00142341	0.254939	-0.00170669	0.00205034	0.407212
cg13186451	0.0207006	0.0393976	0.600473	0.0110383	0.0222516	0.620958	-0.04139	0.0320522	0.199626
cg13186527	-0.000557081	0.00235082	0.813172	-0.000881318	0.00132773	0.508392	0.00173512	0.00191253	0.366506
cg13186554	-0.00904876	0.0167887	0.591124	0.000955217	0.00948219	0.919964	0.00726994	0.0136586	0.595749
cg13186567	-0.00370082	0.0114522	0.747267	-0.000274622	0.00646813	0.96622	0.00480932	0.00931699	0.606886
cg13186580	-0.0104713	0.0255293	0.682578	-0.00945166	0.0144188	0.513676	-0.000995415	0.0207695	0.961872
cg13186590	-0.00488573	0.00556649	0.382251	0.000938771	0.00314393	0.765879	0.000873983	0.00452865	0.847366
cg13186597	-0.00354466	0.00358278	0.324923	0.00286747	0.00202354	0.159637	0.00101016	0.0029148	0.729664
cg13186599	0.00239595	0.0301624	0.936849	0.00948021	0.0170356	0.579141	0.00263407	0.0245388	0.914736
cg13186648	-0.0014029	0.00970048	0.885307	-0.00413394	0.00547878	0.452337	-0.00281478	0.00789189	0.722108
cg13186679	-0.000293561	0.00260769	0.910598	0.00103259	0.00147281	0.4849	-0.000542837	0.0021215	0.798584
cg13186710	-0.0170125	0.0124276	0.174153	0.00655517	0.00701907	0.352647	0.00955869	0.0101106	0.346773
cg13186790	0.00157917	0.00420701	0.7082	-0.000312934	0.0023761	0.895491	0.000446533	0.00342264	0.896466
cg13186830	-0.00732012	0.0316861	0.817781	-0.00759674	0.0178962	0.672139	-0.00175243	0.0257784	0.94594
cg13186846	0.00337006	0.00439299	0.44484	-0.000820353	0.00248114	0.741626	-0.00359531	0.00357395	0.316904
cg13186878	-0.00481211	0.0213058	0.821781	0.00943081	0.0120334	0.435094	0.00253678	0.0173334	0.883944
cg13186884	-0.0120941	0.0137673	0.381843	0.0105822	0.00777573	0.176658	0.00950186	0.0112005	0.398315
cg13186944	0.0285026	0.0177617	0.111773	0.000574642	0.0100317	0.954437	-0.0146075	0.0144501	0.314559
cg13187009	0.00434707	0.0281637	0.877651	-0.00917235	0.0159067	0.56551	-0.0153786	0.0229128	0.503686
cg13187047	0.00526862	0.0228688	0.818273	-0.0141009	0.0129162	0.277632	-0.0114896	0.0186051	0.538303
cg13187105	-0.00473257	0.011529	0.682341	0.00427126	0.00651154	0.513392	0.00348646	0.00937952	0.710911
cg13187130	0.00204778	0.00452343	0.651761	0.00073314	0.00255481	0.774746	-0.00144103	0.00368007	0.696221
cg13187131	0.00163729	0.0312097	0.958268	-0.0130835	0.0176271	0.45972	-0.00967573	0.0253909	0.703975
cg13187188	-0.0122677	0.0164088	0.456475	0.0113482	0.00926762	0.2237	0.00724347	0.0133495	0.588635
cg13187238	-0.0307253	0.0209354	0.145409	0.0163635	0.0118242	0.169534	0.0269606	0.0170322	0.116662
cg13187303	-0.0515764	0.0131326	0.000159864	0.0122388	0.00741723	0.102134	0.0385038	0.0106841	0.000494901
cg13187337	-0.0039992	0.0115706	0.730358	0.0088178	0.006535	0.180344	-0.00353552	0.00941332	0.708035
cg13187349	-0.0069176	0.0384014	0.857415	-0.000364522	0.0216889	0.986625	0.0182316	0.0312417	0.560853
cg13187423	0.00235617	0.0230749	0.918878	0.00209999	0.0130326	0.87232	0.0162188	0.0187728	0.389723
cg13187433	0.0140538	0.0174805	0.423359	-0.00559558	0.00987291	0.572173	-0.0111602	0.0142214	0.434496
cg13187475	0.000744961	0.00825561	0.928283	0.00514656	0.00466273	0.272398	0.0011569	0.00671641	0.863596
cg13187539	0.0316645	0.0292408	0.281515	-0.00633717	0.0165151	0.702016	-0.0139322	0.023789	0.559454
cg13187552	-0.0413831	0.0220442	0.0634545	0.0106211	0.0124505	0.395702	0.0336376	0.0179342	0.0636857
cg13187651	0.0663897	0.0345561	0.0576108	-0.0485091	0.0195171	0.0146316	-0.0219864	0.0281134	0.436063
cg13187734	-0.00358109	0.0215851	0.868573	-0.0148879	0.0121912	0.224937	-0.00735811	0.0175607	0.676126
cg13187764	5.45568e-05	0.0105552	0.995886	0.00103878	0.00596151	0.86203	0.00225855	0.00858723	0.793093
cg13187778	0.0258233	0.026884	0.339145	-0.0278362	0.015184	0.0697991	-0.0274918	0.0218717	0.211757
cg13187788	-0.00440526	0.00447802	0.327661	0.00179275	0.00252917	0.480113	0.00241025	0.00364313	0.509787
cg13187815	-0.0058806	0.0355145	0.868826	-0.0201727	0.0200584	0.317038	-0.00436873	0.028893	0.880126
cg13187820	-0.00756158	0.014934	0.613761	-0.0112316	0.00843467	0.186081	0.0153099	0.0121497	0.210622
cg13187827	0.00884891	0.0342062	0.796414	0.00580267	0.0193195	0.764544	0.00310349	0.0278287	0.911431
cg13187849	-0.00352938	0.0142873	0.805403	0.011284	0.0080694	0.165159	-0.00424778	0.0116235	0.715566
cg13187926	-0.0012884	0.0378171	0.972891	0.0157771	0.0213589	0.461877	-0.000968281	0.0307664	0.974957
cg13187936	0.000727828	0.00542149	0.893481	-0.000156903	0.00306203	0.959237	0.000709711	0.00441069	0.872498
cg13187967	0.00255061	0.00274164	0.354489	-0.00127914	0.00154846	0.410769	-0.000111565	0.00223048	0.960209
cg13187983	-0.0406139	0.0305566	0.186888	0.0343331	0.0172582	0.0494467	0.0110459	0.0248595	0.657783
cg13187990	-0.0236845	0.0182567	0.197574	0.0103996	0.0103113	0.315668	0.0143733	0.0148529	0.335571
cg13188011	0.00740818	0.00495823	0.138358	-0.0019912	0.00280038	0.478745	-0.00470252	0.0040338	0.246533
cg13188045	0.00108685	0.017036	0.949261	-0.0131232	0.00962185	0.175726	0.00574155	0.0138597	0.679588
cg13188068	-0.00430873	0.00512195	0.402268	0.00356914	0.00289285	0.220236	0.000579367	0.004167	0.889706
cg13188098	0.000449319	0.0289403	0.987644	0.0080268	0.0163454	0.624471	-0.0149828	0.0235446	0.526027
cg13188120	0.00275269	0.0110611	0.803989	0.00397354	0.00624727	0.52623	0.000101393	0.00899886	0.991033
cg13188156	0.00103499	0.0577809	0.985745	0.0277332	0.0326344	0.397498	0.00041065	0.047008	0.993048
cg13188202	-0.00544104	0.0110627	0.623936	-0.00355313	0.00624818	0.570883	0.00708029	0.00900016	0.433365
cg13188204	-0.0105456	0.015251	0.490906	0.00637842	0.00861371	0.46077	0.00993297	0.0124076	0.425325
cg13188222	-0.00092193	0.0225687	0.967499	-0.00480139	0.0127467	0.707228	-0.0110673	0.0183609	0.548056
cg13188263	-0.00432382	0.0227797	0.84985	0.00529676	0.0128659	0.681465	0.00536096	0.0185326	0.772984
cg13188282	0.00662233	0.0123062	0.591709	-0.00627596	0.00695051	0.368767	-0.00815948	0.0100118	0.417058
cg13188283	0.0200776	0.0232061	0.389049	-0.00326104	0.0131067	0.804031	-0.000604429	0.0188795	0.974525
cg13188382	0.0224654	0.0197638	0.258437	-0.0048605	0.0111625	0.664206	-0.00721429	0.0160789	0.654654
cg13188385	-0.000805051	0.00301227	0.789833	0.000148114	0.00170132	0.930803	0.000878093	0.00245065	0.720882
cg13188392	0.00940254	0.0133877	0.484139	-0.00463211	0.00756129	0.541554	0.00327993	0.0108916	0.763944
cg13188468	-0.0434141	0.029385	0.142768	0.0376645	0.0165965	0.0254342	0.0329663	0.0239063	0.171041
cg13188508	-0.00445413	0.00443178	0.317351	0.00156444	0.00250305	0.533415	0.00335724	0.00360551	0.354068
cg13188519	-0.0123729	0.0174538	0.480072	0.00752288	0.00985783	0.447214	0.013102	0.0141997	0.35843
cg13188549	-0.00142694	0.0121959	0.907098	0.00720404	0.00688819	0.298201	-0.00343554	0.00992206	0.729895
cg13188595	0.01189	0.0108765	0.276994	-0.00273277	0.006143	0.657402	-0.00868354	0.00884866	0.328842
cg13188626	0.0379767	0.0288348	0.190896	-0.0258325	0.0162858	0.115915	-0.0292819	0.0234588	0.214921
cg13188681	-0.00654197	0.0195049	0.738039	-0.0031483	0.0110163	0.775645	0.00548913	0.0158683	0.730147
cg13188790	0.00374465	0.0192074	0.845829	0.00411631	0.0108482	0.705178	-0.00304765	0.0156263	0.845771
cg13188793	0.00920533	0.0156671	0.55818	0.00270267	0.00884869	0.760685	-0.00492703	0.0127461	0.699925
cg13188795	-0.00160717	0.0115772	0.889876	0.00513105	0.00653874	0.434514	-0.000229854	0.0094187	0.98058
cg13188807	-0.0360366	0.0166972	0.0333516	0.0144019	0.0094305	0.129941	0.0288489	0.0135841	0.0362113
cg13188869	0.00370467	0.00344025	0.284186	-0.00126184	0.00194304	0.51759	-1.06614e-05	0.00279884	0.996968
cg13188892	8.90269e-05	0.0151727	0.99533	0.00948474	0.00856948	0.271088	-0.0107405	0.0123439	0.386367
cg13188915	0.00224751	0.0110014	0.838547	0.00327604	0.00621352	0.599216	-0.00371234	0.00895023	0.679213
cg13188998	-0.0231624	0.0170013	0.176198	0.00702737	0.00960228	0.46601	0.0128045	0.0138316	0.356853
cg13189008	0.0241966	0.0142393	0.0924375	-0.010772	0.00804228	0.183533	-0.0195068	0.0115845	0.0953882
cg13189020	-0.0368301	0.0261372	0.161969	0.00421898	0.0147622	0.775637	0.039927	0.0212641	0.0633996
cg13189062	-0.0250306	0.0198131	0.209465	0.0118357	0.0111904	0.292805	0.0202735	0.0161191	0.211478
cg13189086	0.00428674	0.00325122	0.190409	-0.00270618	0.00183628	0.143758	-0.00299104	0.00264505	0.260897
cg13189097	0.0018016	0.0102628	0.861013	-0.000221804	0.0057964	0.969554	-0.00554895	0.00834939	0.507872
cg13189109	-0.0418873	0.0264572	0.116596	0.015206	0.0149429	0.311371	0.0217681	0.0215244	0.314354
cg13189121	-0.0548669	0.024712	0.0287059	0.00347346	0.0139572	0.803986	0.0347742	0.0201046	0.0868392
cg13189147	0.0152568	0.00846027	0.0744075	-0.00813767	0.00477832	0.0917305	-0.00724737	0.00688291	0.294953
cg13189149	-0.00516521	0.0104405	0.621901	-0.00133134	0.00589677	0.821847	0.00364128	0.00849398	0.66909
cg13189197	0.00336177	0.0125729	0.789737	-0.00248215	0.00710114	0.727432	6.53173e-05	0.0102288	0.994918
cg13189207	-0.00775435	0.0395923	0.845129	0.0102289	0.0223615	0.648372	0.0141225	0.0322106	0.662031
cg13189235	0.00145017	0.00328533	0.659891	-0.00135564	0.00185554	0.466771	-0.00123105	0.0026728	0.646119
cg13189264	0.0439509	0.0221232	0.0497538	-0.0291454	0.0124951	0.0217171	-0.0280262	0.0179984	0.12266
cg13189271	0.0243928	0.00918855	0.00926466	-0.0124893	0.00518965	0.0179769	-0.0175734	0.00747541	0.0207348
cg13189434	-0.0168031	0.0126114	0.185827	0.0047155	0.00712284	0.509509	0.0146039	0.0102601	0.157805
cg13189457	0.0171951	0.0266429	0.520181	-0.00690167	0.0150478	0.647501	-0.00719935	0.0216755	0.740492
cg13189486	-0.00378027	0.011729	0.747912	-0.00338194	0.00662449	0.610834	0.00288923	0.00954222	0.762697
cg13189555	-0.0287994	0.0189612	0.132016	0.00760634	0.0107092	0.479228	0.00523576	0.015426	0.735026
cg13189652	0.00721929	0.0240945	0.765099	-0.0171084	0.0136085	0.211675	-0.00136727	0.0196023	0.944534
cg13189671	-0.000680263	0.036678	0.98524	0.0106971	0.0207156	0.606753	0.00815004	0.0298397	0.78533
cg13189687	-0.0155411	0.0109431	0.158731	0.00501201	0.0061806	0.419373	0.000747018	0.00890282	0.933301
cg13189718	-0.00523846	0.00919995	0.570387	0.00237316	0.00519609	0.648883	0.00217493	0.00748468	0.771983
cg13189759	0.0104092	0.00992867	0.297032	-0.00105291	0.00560767	0.851451	-0.0116872	0.00807754	0.151124
cg13189768	0.00400876	0.0161568	0.804564	-0.00909525	0.0091253	0.321361	-0.00243575	0.0131445	0.853372
cg13189979	-0.0162405	0.0136321	0.236397	0.00188074	0.00769936	0.807531	0.0130859	0.0110905	0.24089
cg13190003	0.0184882	0.0116341	0.115251	-0.0030681	0.00657091	0.641593	-0.00809363	0.00946504	0.394577
cg13190024	0.00758275	0.00840572	0.369219	-0.00230995	0.00474751	0.627657	0.0013142	0.00683853	0.848002
cg13190238	-0.0129844	0.0134891	0.338126	0.00980769	0.0076186	0.20101	-0.00567253	0.0109742	0.606392
cg13190239	-0.0199357	0.0233803	0.395921	0.00435992	0.0132051	0.741976	0.0183356	0.0190212	0.33744
cg13190288	-0.000921945	0.025426	0.971149	0.005535	0.0143605	0.700752	-0.0099162	0.0206855	0.632737
cg13190300	-0.00109679	0.0108938	0.92001	-0.00752796	0.00615278	0.224073	0.010014	0.00886275	0.26128
cg13190306	0.0013468	0.00719531	0.851909	-0.00689036	0.00406388	0.0931529	-0.00220131	0.00585379	0.707694
cg13190415	-0.00758564	0.0266923	0.776866	-0.0019359	0.0150757	0.898086	-0.0117478	0.0217157	0.589749
cg13190429	-0.0216139	0.0309741	0.486952	0.0101771	0.017494	0.562072	0.00973321	0.0251992	0.700148
cg13190493	-0.00109174	0.00355281	0.759275	-0.000243656	0.00200661	0.903601	0.00344129	0.00289041	0.23669
cg13190531	0.00351429	0.00253772	0.169252	0.000526188	0.00143329	0.714322	-0.00212141	0.00206458	0.306703
cg13190572	-0.00279698	0.00270625	0.303902	0.00280128	0.00152848	0.0698804	0.000956874	0.00220169	0.664802
cg13190608	-0.0145247	0.0347655	0.677014	-0.00152725	0.0196354	0.938161	-0.00357673	0.0282837	0.899628
cg13190619	-0.00747491	0.0227605	0.743298	-0.00369932	0.012855	0.774129	0.0162892	0.0185169	0.381177
cg13190694	0.00771399	0.00885129	0.385606	-0.000178281	0.00499917	0.971624	-0.00365052	0.00720103	0.613332
cg13190849	-0.00149839	0.0231584	0.948543	0.015124	0.0130798	0.250372	-0.00205193	0.0188407	0.913497
cg13190879	0.00584657	0.0055987	0.298928	-0.00483047	0.00316212	0.129832	-0.00130842	0.00455486	0.774522
cg13190885	0.00781978	0.0106024	0.462551	0.00455475	0.00598817	0.448708	-0.00847734	0.00862564	0.328122
cg13190897	0.00567576	0.0224137	0.800623	-0.00659864	0.0126591	0.603365	-0.00278647	0.0182348	0.878862
cg13190924	-0.0012091	0.00234358	0.607072	0.000434328	0.00132364	0.743513	0.00240524	0.00190664	0.210119
cg13190942	0.0150972	0.0176021	0.393155	0.00733569	0.00994156	0.46235	-0.00366691	0.0143203	0.798438
cg13190957	-0.0127869	0.0224583	0.570415	-0.00486733	0.0126844	0.702013	0.011096	0.0182711	0.545059
cg13191008	-0.018453	0.0221814	0.407479	0.0130471	0.0125279	0.300231	0.014592	0.0180458	0.420699
cg13191092	-0.0340879	0.0262031	0.19634	0.0167394	0.0147994	0.260777	0.0357278	0.0213177	0.0969322
cg13191115	-0.00117795	0.00329005	0.721087	0.00032251	0.0018582	0.862569	-0.00147177	0.00267664	0.58367
cg13191188	-0.016795	0.0241183	0.487852	0.00363808	0.0136219	0.789972	0.018344	0.0196216	0.352146
cg13191195	-0.0274714	0.0271451	0.314019	0.00210298	0.0153314	0.891179	0.024675	0.0220841	0.266589
cg13191285	-0.0699807	0.0273639	0.0120785	0.0148463	0.015455	0.33911	0.0404545	0.0222621	0.0722433
cg13191319	-0.0026744	0.00254332	0.295598	0.000598686	0.00143646	0.677751	0.00172545	0.00206914	0.406366
cg13191328	0.0031524	0.00330683	0.342783	-0.00182056	0.00186768	0.332076	0.000745343	0.0026903	0.782326
cg13191347	-0.0222777	0.0128039	0.0850126	0.0218301	0.00723158	0.00323577	0.0205591	0.0104167	0.0512352
cg13191352	0.0181133	0.0251711	0.473481	0.0145033	0.0142165	0.310159	-0.0292938	0.0204782	0.155757
cg13191367	0.0179424	0.0332101	0.590237	-0.0210042	0.0187569	0.26553	0.0125672	0.0270183	0.642867
cg13191396	-0.0372515	0.0227034	0.104047	-0.00637067	0.0128228	0.620425	0.0277326	0.0184705	0.136453
cg13191508	-0.00136309	0.0450986	0.975949	0.019099	0.0254715	0.455161	0.00759074	0.0366903	0.836527
cg13191545	0.0262059	0.0421178	0.535252	-0.00522413	0.0237879	0.82663	-0.014834	0.0342652	0.666026
cg13191599	0.0041737	0.0159926	0.794658	0.0017226	0.00903254	0.849147	-0.0025047	0.0130109	0.847743
cg13191695	-0.0444982	0.0227739	0.0535622	0.0170161	0.0128626	0.188942	0.0258384	0.0185278	0.166298
cg13191718	7.50917e-05	0.00225693	0.973526	-0.00148251	0.0012747	0.247643	0.000573202	0.00183614	0.755569
cg13191760	-0.00478262	0.011153	0.668995	0.00322055	0.00629914	0.610313	-0.00079124	0.00907356	0.930688
cg13191808	-0.0229932	0.00669353	0.000869875	0.00114549	0.00378048	0.762531	0.0239753	0.00544557	2.72779e-05
cg13191925	0.0183206	0.050248	0.716193	0.00198628	0.0283798	0.944345	0.00287281	0.0408796	0.944118
cg13191926	-0.00135083	0.00917403	0.883242	-0.00107158	0.00518145	0.836586	0.000380838	0.00746359	0.959409
cg13191935	0.000340268	0.00218511	0.876573	0.000416452	0.00123414	0.736505	-0.00088162	0.00177771	0.621055
cg13191936	0.0305787	0.0319963	0.341579	-0.0148562	0.0180714	0.413026	-0.00409213	0.0260308	0.875408
cg13191951	0.00529221	0.0246889	0.830715	0.00478058	0.0139442	0.732456	-0.0125965	0.0200858	0.53203
cg13192013	-0.0293644	0.0272429	0.283736	0.0256236	0.0153867	0.0990443	0.0176866	0.0221636	0.426799
cg13192028	-0.0202331	0.0129611	0.121733	0.00522529	0.00732038	0.477047	0.0184134	0.0105446	0.0839031
cg13192049	0.00234245	0.00952423	0.806239	-0.00470098	0.00537924	0.384303	-0.00163217	0.00774851	0.833603
cg13192053	0.0288756	0.0210846	0.173969	-0.00712124	0.0119085	0.551221	-0.0250714	0.0171535	0.147053
cg13192155	-0.0324366	0.0440056	0.462821	0.0234304	0.0248542	0.348145	0.00137978	0.0358011	0.969335
cg13192180	0.00303095	0.0143573	0.833241	-0.000395062	0.00810895	0.961242	0.00515367	0.0116805	0.660026
cg13192223	-0.00722742	0.00784018	0.358874	0.00629993	0.0044281	0.157994	0.00303974	0.00637843	0.634733
cg13192239	0.0220999	0.0476823	0.644047	0.00516245	0.0269308	0.848379	-0.00376059	0.0387923	0.922971
cg13192318	0.0109012	0.0281458	0.699366	-0.0228303	0.0158966	0.154138	-0.0153537	0.0228982	0.504105
cg13192319	-0.0239078	0.0224412	0.289334	0.0065092	0.0126747	0.608716	0.0296403	0.0182572	0.107697
cg13192323	-0.016081	0.0215437	0.457192	0.0124604	0.0121678	0.308335	0.00959651	0.017527	0.585262
cg13192456	0.00560073	0.0187697	0.766035	-0.00195994	0.010601	0.853703	0.00438556	0.0152702	0.774568
cg13192464	0.0404039	0.0292757	0.17069	-0.0431123	0.0165348	0.0105495	-0.0163251	0.0238174	0.494693
cg13192487	-0.0106215	0.0313402	0.735404	-0.00437911	0.0177008	0.805119	-0.00190181	0.0254971	0.940694
cg13192508	-0.0339645	0.0220428	0.126578	0.0199797	0.0124497	0.111747	0.0192829	0.017933	0.284894
cg13192602	0.0484061	0.0379276	0.204874	-0.0386207	0.0214213	0.0744756	-0.043288	0.0308562	0.16381
cg13192640	0.010609	0.0232785	0.649583	0.000740471	0.0131476	0.955202	0.00142551	0.0189384	0.940152
cg13192688	0.00122089	0.0101581	0.904579	0.000926942	0.00573722	0.87198	-0.00339577	0.00826415	0.682041
cg13192695	-0.0309638	0.012828	0.0176459	0.00312264	0.00724522	0.66742	0.0165248	0.0104363	0.116554
cg13192706	-0.0300394	0.0289738	0.302391	-0.00232994	0.0163643	0.887072	0.00719219	0.0235719	0.760924
cg13192712	-0.00971555	0.0290512	0.738771	-0.00226787	0.016408	0.890352	0.0118482	0.0236348	0.617283
cg13192714	0.000641191	0.0103842	0.95089	0.0068183	0.00586494	0.247835	0.000788502	0.00844813	0.925828
cg13192735	-0.0205223	0.0252861	0.418988	0.0162401	0.0142815	0.258252	0.0178866	0.0205717	0.386712
cg13192779	-0.0977014	0.0269886	0.000468276	0.0241979	0.0152431	0.115627	0.07667	0.0219568	0.000721034
cg13192786	-0.00927131	0.0306778	0.763129	0.0163266	0.0173267	0.348366	0.0046597	0.0249582	0.852281
cg13192788	0.0138548	0.00560879	0.0152315	-0.00206543	0.00316782	0.515924	-0.00884991	0.00456307	0.0553203
cg13192800	-0.017879	0.00938461	0.0596942	0.00228274	0.00530039	0.667651	0.00880054	0.00763492	0.25185
cg13192809	0.0052668	0.00850808	0.53733	0.00195729	0.00480532	0.684663	-0.0107497	0.00692181	0.123642
cg13192854	-0.0019564	0.0297954	0.947781	-0.00382953	0.0168283	0.820459	0.00696793	0.0242402	0.774372
cg13192880	-0.0347121	0.0110057	0.00213836	0.016632	0.00621598	0.00874153	0.0197303	0.00895378	0.029896
cg13192883	-0.00318689	0.00826744	0.700721	0.00015258	0.00466941	0.973999	0.00280393	0.00672603	0.67768
cg13192898	0.00929734	0.0117655	0.431308	-0.0119403	0.00664511	0.0754397	-0.00199436	0.00957192	0.835384
cg13192938	0.0132667	0.0224366	0.555682	-0.00246744	0.0126721	0.84602	-0.0089357	0.0182535	0.625557
cg13192945	-0.0119755	0.0520015	0.818345	0.0254315	0.0293702	0.388662	0.014113	0.0423062	0.739401
cg13192952	-0.000323111	0.0465544	0.994476	-0.0186123	0.0262937	0.480713	-0.0204764	0.0378747	0.589985
cg13193026	-0.0362991	0.0344848	0.295108	0.0213157	0.0194768	0.276456	0.05478	0.0280553	0.0537236
cg13193050	-0.00970911	0.0171551	0.572714	0.00203055	0.0096891	0.834438	0.0141707	0.0139566	0.312445
cg13193077	-0.0049582	0.0135538	0.715292	0.0126311	0.00765514	0.102141	-0.00125467	0.0110268	0.909642
cg13193179	-0.0188615	0.0140535	0.18266	0.0115862	0.00793738	0.147572	0.015183	0.0114334	0.187277
cg13193196	0.0073484	0.0363224	0.840093	0.00121135	0.0205147	0.953034	-0.00119331	0.0295503	0.967871
cg13193228	0.0031405	0.00453406	0.490169	-0.000575161	0.00256082	0.822758	-0.000940187	0.00368872	0.799348
cg13193239	0.00279361	0.0149481	0.852135	-0.0142908	0.00844261	0.0936903	0.00938262	0.0121611	0.442252
cg13193370	0.0107573	0.0220206	0.62628	0.0172371	0.0124371	0.168912	-0.00950121	0.017915	0.59707
cg13193392	-0.00545376	0.00968536	0.574657	0.00154048	0.00547025	0.778836	0.00377788	0.00787959	0.632686
cg13193442	0.00574814	0.0222104	0.796329	0.00454762	0.0125443	0.717741	-0.000144922	0.0180694	0.993617
cg13193455	-0.00183178	0.00820089	0.823717	0.00200785	0.00463182	0.665611	0.00410179	0.00667189	0.54012
cg13193497	-0.0516177	0.0211891	0.0166546	0.0109271	0.0119675	0.363451	0.0407547	0.0172385	0.0200428
cg13193548	-0.000327224	0.00329393	0.92107	-0.00183853	0.00186039	0.325466	0.000897653	0.0026798	0.738363
cg13193565	-0.0203341	0.0172465	0.241242	0.00807566	0.00974075	0.409085	0.00699036	0.014031	0.619454
cg13193591	0.00802287	0.0215326	0.710257	-0.0111877	0.0121615	0.359868	-0.00162771	0.017518	0.926159
cg13193606	0.0142092	0.013912	0.309596	-0.00326781	0.00785742	0.678401	-0.000698285	0.0113182	0.950931
cg13193676	-0.000491747	0.00361619	0.892112	-0.00119077	0.00204241	0.561217	-0.00131778	0.00294198	0.655197
cg13193757	0.00142997	0.0030647	0.641827	-0.000918638	0.00173093	0.596814	-0.000726146	0.00249331	0.771485
cg13193763	0.0111804	0.0270729	0.680529	-0.0148461	0.0152907	0.333976	0.00991592	0.0220254	0.653557
cg13193840	0.0289529	0.0180494	0.111911	-0.00808671	0.0101942	0.42954	-0.0113245	0.0146842	0.442444
cg13193848	0.00330722	0.00369812	0.373355	-0.00231585	0.00208868	0.270246	-2.60401e-05	0.00300863	0.993112
cg13193962	0.00177022	0.00352472	0.616632	-0.00223957	0.00199075	0.263341	-0.00267639	0.00286756	0.352941
cg13194045	0.00287769	0.0190418	0.880188	-0.00445137	0.0107547	0.679853	0.00146395	0.0154916	0.924906
cg13194088	-0.0118585	0.0212543	0.578162	0.00140187	0.0120043	0.907273	0.0149574	0.0172916	0.389147
cg13194134	-0.00869815	0.0114911	0.450899	-0.00223029	0.00649013	0.73185	0.00394195	0.00934868	0.674198
cg13194247	0.0446131	0.0201197	0.0289077	-0.0259422	0.0113635	0.0245949	-0.020133	0.0163686	0.221648
cg13194256	-0.0124254	0.0117088	0.291207	0.00644685	0.00661306	0.332027	0.000298171	0.00952576	0.975093
cg13194260	-0.0178641	0.0278368	0.522538	0.00655219	0.0157221	0.677773	0.0115998	0.0226468	0.60966
cg13194341	0.00232471	0.00397671	0.560172	-0.00185803	0.00224603	0.410104	-0.000104938	0.00323528	0.974191
cg13194353	-0.0492039	0.0845346	0.561866	-0.00372837	0.0477447	0.937916	-0.0191009	0.0687737	0.781801
cg13194425	-0.0244905	0.020869	0.243426	0.00686211	0.0117867	0.561776	0.0133401	0.0169781	0.433927
cg13194448	-0.00934808	0.0295661	0.752542	-0.00884727	0.0166988	0.597438	-0.00429661	0.0240537	0.8586
cg13194638	-0.0573567	0.025263	0.0253736	0.00988659	0.0142684	0.490011	0.0452592	0.0205529	0.0300044
cg13194709	-0.00397946	0.00315327	0.20994	0.0029134	0.00178095	0.105075	0.00234197	0.00256536	0.363525
cg13194738	0.0109858	0.0109012	0.31605	-0.0044554	0.00615693	0.471011	-0.0103507	0.00886872	0.246
cg13194822	-0.00136072	0.0141722	0.923706	0.00498272	0.00800437	0.535059	-0.00268749	0.0115299	0.816178
cg13194867	-0.0132094	0.0124819	0.292528	0.00340668	0.00704971	0.630006	0.00275056	0.0101547	0.787064
cg13194897	-0.0142984	0.018274	0.435837	0.0179239	0.010321	0.0855935	0.00799711	0.0148669	0.591856
cg13194899	0.0204039	0.0188833	0.282559	-0.00202409	0.0106652	0.84987	-0.0149584	0.0153626	0.332609
cg13194994	0.00743576	0.00430996	0.0876345	-0.00109113	0.00243424	0.654967	-0.00710523	0.0035064	0.045445
cg13195010	0.0266107	0.0198164	0.182418	-0.0109392	0.0111922	0.330779	-0.0137955	0.0161217	0.394246
cg13195072	0.000923184	0.011594	0.936697	-0.00021622	0.00654821	0.973726	0.00305436	0.00943234	0.746766
cg13195164	-0.0173432	0.0283422	0.542007	0.0137214	0.0160075	0.393437	0.0169141	0.023058	0.464977
cg13195167	0.0160666	0.0260092	0.538187	-0.0200275	0.0146899	0.175895	-0.0189004	0.0211599	0.373928
cg13195185	0.00821622	0.0115197	0.477395	-0.000935468	0.00650625	0.885969	-0.00313495	0.00937189	0.738713
cg13195218	-0.00233827	0.00415738	0.575102	-0.000304383	0.00234807	0.897124	0.00183294	0.00338226	0.589099
cg13195239	-0.0386725	0.027412	0.161474	0.013946	0.0154822	0.369916	0.00985629	0.0223012	0.659491
cg13195254	0.00366276	0.00503385	0.468578	-0.00483236	0.0028431	0.0923626	0.00113058	0.00409533	0.783079
cg13195262	0.00809062	0.0193473	0.676732	0.0015414	0.0109273	0.888112	-0.00424937	0.0157402	0.787751
cg13195266	-0.00481115	0.002776	0.0862192	0.0038422	0.00156787	0.0160349	0.00267918	0.00225843	0.238372
cg13195276	0.0558086	0.0499164	0.266282	-0.0447912	0.0281925	0.115336	-0.0563309	0.0406098	0.16855
cg13195284	-0.00662088	0.00934827	0.480474	-0.00330838	0.00527986	0.532376	-0.001889	0.00760535	0.804362
cg13195291	-0.0322813	0.0149703	0.0335025	0.0100712	0.00845514	0.236479	0.0300851	0.0121792	0.0152312
cg13195296	-0.021793	0.0273862	0.428093	0.00531149	0.0154676	0.732038	0.0241594	0.0222803	0.280875
cg13195301	-0.0306111	0.0138259	0.0291444	0.00527065	0.00780881	0.50129	0.0226468	0.0112482	0.0468173
cg13195325	-0.000647318	0.0103199	0.950113	-0.00201413	0.00582865	0.730416	0.00692494	0.00839585	0.411485
cg13195393	0.00518288	0.0105558	0.624526	-0.00657616	0.00596188	0.272714	-0.0030863	0.00858776	0.720082
cg13195410	0.0244982	0.0286932	0.3953	-0.0152975	0.0162058	0.347515	-0.0122926	0.0233436	0.599666
cg13195435	-0.0127868	0.012834	0.321548	0.00973011	0.00724857	0.182584	0.00836836	0.0104412	0.424795
cg13195461	0.14281	0.129929	0.274401	-0.115089	0.0733833	0.120028	-0.0142008	0.105705	0.893406
cg13195463	0.0142064	0.0156094	0.364995	-0.00128585	0.00881613	0.884338	-0.0180074	0.0126991	0.159364
cg13195486	0.0326525	0.0246738	0.188792	-0.0091565	0.0139356	0.512685	-0.00204575	0.0200735	0.919034
cg13195508	0.019687	0.0106763	0.0682057	-0.00142827	0.00602992	0.813257	-0.0175131	0.00868577	0.0465056
cg13195520	-0.00691154	0.0203991	0.735473	0.00859282	0.0115213	0.457561	0.0149363	0.0165958	0.370324
cg13195526	-0.0284561	0.0201597	0.161255	0.002803	0.0113861	0.80606	0.012676	0.0164011	0.441455
cg13195529	0.0326824	0.0198074	0.102142	-0.0185302	0.0111871	0.100842	-0.0183682	0.0161144	0.257122
cg13195569	-0.00842831	0.00906601	0.354832	0.003566	0.00512044	0.487812	0.00816968	0.00737572	0.270726
cg13195667	0.00401164	0.00356289	0.262935	-0.000382351	0.0020123	0.849697	-0.00394283	0.00289861	0.176872
cg13195690	-0.0261182	0.0145395	0.0755178	0.0107894	0.00821184	0.191952	0.0217088	0.0118287	0.0694996
cg13195796	0.00135089	0.00297545	0.650823	-0.00177802	0.00168052	0.292649	-0.000819616	0.0024207	0.735645
cg13195837	0.00276287	0.00418733	0.510918	0.000617835	0.00236498	0.794453	-0.0020942	0.00340663	0.54015
cg13195849	-0.00258898	0.0145388	0.859032	-0.00935494	0.00821143	0.257373	0.00421479	0.0118281	0.722355
cg13195890	0.00734673	0.0122288	0.549379	-0.00926745	0.00690678	0.182765	0.00011474	0.00994884	0.990822
cg13195895	0.0326063	0.0285098	0.25554	-0.00435629	0.0161022	0.787314	-0.0170243	0.0231944	0.464711
cg13195954	0.0207721	0.00988394	0.0381526	-0.00768914	0.0055824	0.17153	-0.0104206	0.00804114	0.198048
cg13195955	-0.0231014	0.0291601	0.430142	0.0203082	0.0164695	0.220496	0.0188181	0.0237234	0.42956
cg13195976	0.0109369	0.0146756	0.457907	-0.00399155	0.00828871	0.631189	-0.00925122	0.0119394	0.440296
cg13196094	0.0162723	0.0335655	0.628906	-0.0298345	0.0189577	0.11877	-0.0150931	0.0273075	0.58172
cg13196143	-0.00643987	0.0163529	0.69458	0.00853729	0.00923605	0.357578	0.00906613	0.013304	0.497189
cg13196204	-0.0168539	0.0232625	0.470479	0.0150604	0.0131385	0.254473	0.00102312	0.0189254	0.956997
cg13196216	0.0259539	0.0106347	0.0164628	-0.00627033	0.00600643	0.299083	-0.0163189	0.00865194	0.0622355
cg13196387	0.0151578	0.0122849	0.220206	0.00636001	0.00693844	0.361585	-0.019194	0.00999445	0.0577067
cg13196432	-0.0291189	0.0152743	0.0595293	0.0104039	0.00862688	0.230726	0.0151815	0.0124266	0.224753
cg13196434	0.0231947	0.0213095	0.279058	-0.00885088	0.0120355	0.463854	-0.00275902	0.0173365	0.873882
cg13196479	-0.0197594	0.0319015	0.537099	0.0223877	0.0180178	0.217005	0.0221952	0.0259537	0.394534
cg13196578	-0.00777146	0.00674805	0.252263	0.00153	0.00381127	0.68897	0.00476644	0.00548992	0.387397
cg13196652	0.0191239	0.0126344	0.133335	-0.000128084	0.00713583	0.985716	-0.0156629	0.0102788	0.130778
cg13196697	-0.00575951	0.010511	0.584971	-0.00535552	0.00593655	0.369201	-0.000207688	0.00855128	0.980673
cg13196716	0.00388014	0.0109724	0.724377	0.00566282	0.00619715	0.363076	-0.00049737	0.00892666	0.95568
cg13196720	0.00224703	0.0148625	0.880138	-0.00998581	0.00839428	0.237079	0.00183066	0.0120915	0.879971
cg13196798	-0.029672	0.0221487	0.183449	-0.00572748	0.0125095	0.648073	0.0360824	0.0180192	0.048
cg13196806	0.0276861	0.0212086	0.194807	-0.00474527	0.0119785	0.692857	-0.0234199	0.0172544	0.177794
cg13196826	-0.000609063	0.00250704	0.808559	-0.00124767	0.00141596	0.380396	0.00103492	0.00203962	0.613008
cg13196844	0.00604123	0.00865554	0.486854	-0.00384293	0.00488861	0.433705	-0.00575484	0.00704177	0.415772
cg13196879	-0.0200432	0.0164105	0.224878	0.00469066	0.00926856	0.613935	0.00855187	0.0133509	0.523311
cg13196886	-0.00462571	0.00716421	0.520002	0.00465721	0.00404631	0.252542	-0.00268755	0.00582849	0.645745
cg13196962	0.00251705	0.005399	0.642102	-0.0035954	0.00304933	0.241222	-0.00217641	0.0043924	0.62136
cg13197002	0.00419806	0.0170422	0.805939	-0.0046788	0.00962535	0.627987	0.00566941	0.0138648	0.6835
cg13197072	-0.021314	0.0246829	0.389964	0.00260772	0.0139408	0.852003	0.0139873	0.0200809	0.487737
cg13197078	-0.00737157	0.0103368	0.477453	0.00470021	0.00583815	0.422719	0.00550816	0.00840954	0.514009
cg13197094	0.00224231	0.0440954	0.959548	0.0124889	0.0249049	0.61717	0.0157953	0.0358741	0.66069
cg13197103	-0.000820313	0.0110453	0.940949	0.00229168	0.00623835	0.714148	0.0062531	0.008986	0.488157
cg13197200	0.0338879	0.0394422	0.392339	0.00147146	0.0222768	0.94747	-0.00578284	0.0320885	0.857356
cg13197214	-0.0455711	0.0280426	0.10736	0.0152446	0.0158383	0.338159	0.0274154	0.0228142	0.232384
cg13197216	0.000686013	0.00980304	0.944353	-0.00191728	0.00553671	0.729871	0.00108756	0.00797533	0.891812
cg13197221	-0.0338637	0.0343613	0.326797	0.0165134	0.0194071	0.396901	0.0471015	0.0279549	0.0951876
cg13197255	-0.00104255	0.0117233	0.929319	0.00872174	0.00662125	0.190832	0.000884106	0.00953756	0.926333
cg13197256	-0.0169635	0.0123103	0.171344	0.00379011	0.00695282	0.58691	0.0122504	0.0100152	0.224192
cg13197283	0.0287369	0.0416167	0.491502	0.00226479	0.0235049	0.923436	-0.00244842	0.0338575	0.942498
cg13197285	0.000147085	0.00410826	0.971513	0.000653204	0.00232033	0.77891	-0.000755637	0.00334231	0.821608
cg13197450	-0.030312	0.0328578	0.358522	0.0174638	0.0185579	0.348997	0.0325308	0.0267317	0.22655
cg13197457	-0.0261827	0.0204259	0.202924	0.0106117	0.0115365	0.359917	0.0169102	0.0166177	0.311372
cg13197521	-0.0150087	0.0253836	0.555698	-0.00408213	0.0143366	0.776448	0.00428188	0.020651	0.836171
cg13197540	0.00520971	0.0493921	0.916213	0.000203305	0.0278964	0.9942	0.0157966	0.0401833	0.695088
cg13197542	-0.00834639	0.0104211	0.425122	0.00403526	0.00588581	0.494589	0.00208195	0.00847819	0.806532
cg13197551	0.012392	0.0443287	0.780414	0.015662	0.0250367	0.533055	-0.0031938	0.0360639	0.929613
cg13197560	0.00511562	0.0210484	0.808482	0.00866308	0.0118881	0.46791	0.00349744	0.0171241	0.838589
cg13197626	0.000177997	0.0127514	0.988891	-0.00452755	0.00720195	0.531037	0.00502329	0.010374	0.629311
cg13197680	-0.000932337	0.00155788	0.55091	-0.000176855	0.000879883	0.841117	0.000206425	0.00126742	0.870956
cg13197682	0.0581741	0.0453581	0.202674	-0.00399363	0.025618	0.876439	-0.0647175	0.0369014	0.0825917
cg13197700	0.0223999	0.0240278	0.353498	-0.025799	0.0135708	0.0602304	-0.0249987	0.019548	0.203973
cg13197705	-0.000716173	0.00248471	0.773777	-0.00268562	0.00140335	0.0585738	0.000941286	0.00202145	0.6425
cg13197732	-0.00764736	0.0108255	0.481603	-0.0136915	0.0061142	0.027398	0.00748833	0.00880718	0.397257
cg13197733	-0.00154456	0.00284818	0.588846	0.000278429	0.00160864	0.862943	0.000519523	0.00231716	0.823063
cg13197754	0.0206054	0.035476	0.562691	0.000654214	0.0200367	0.974019	0.00880144	0.0288617	0.76105
cg13197800	0.0175052	0.0123876	0.160788	-0.0133831	0.00699644	0.0586874	-0.0149711	0.010078	0.140614
cg13197979	0.0204719	0.0116155	0.0811092	-0.00387539	0.00656041	0.556066	-0.0105217	0.00944991	0.268252
cg13198014	-0.0167463	0.00843723	0.0499607	-0.001147	0.00476531	0.810292	0.00900742	0.00686417	0.192505
cg13198065	0.00186373	0.0310113	0.9522	0.00190233	0.017515	0.913733	0.00540567	0.0252295	0.830789
cg13198133	0.0069393	0.0245997	0.77847	0.00442991	0.0138938	0.750526	0.0122514	0.0200132	0.541847
cg13198182	0.00515934	0.0284141	0.85629	-0.0158564	0.0160482	0.325562	-0.00125984	0.0231165	0.956648
cg13198186	-0.00451929	0.00825789	0.585438	0.00419949	0.00466402	0.370114	0.00371691	0.00671826	0.581349
cg13198192	-0.000478324	0.00995832	0.961788	0.000381569	0.00562441	0.94605	0.00305579	0.00810166	0.706855
cg13198235	0.00229818	0.00321204	0.476008	0.00163634	0.00181415	0.369274	-0.00193207	0.00261318	0.461458
cg13198269	0.00119173	0.00341123	0.727571	-0.00179534	0.00192665	0.353706	-0.00289703	0.00277523	0.299105
cg13198297	-0.0472973	0.0358367	0.189976	0.00997366	0.0202404	0.623284	0.0405727	0.0291552	0.16719
cg13198478	0.00453712	0.0123376	0.713855	0.00172963	0.00696822	0.804486	-0.00504459	0.0100373	0.616385
cg13198500	-0.00192728	0.0160458	0.904641	-0.00435807	0.00906259	0.631669	0.0012176	0.0130542	0.925877
cg13198503	0.00821209	0.0170176	0.630481	0.000702518	0.00961145	0.941882	-0.00767945	0.0138448	0.580376
cg13198505	0.0382283	0.0151364	0.013154	-0.00376907	0.00854899	0.660271	-0.0354748	0.0123144	0.00487338
cg13198551	0.0309169	0.0236804	0.194749	-0.0122791	0.0133746	0.360825	-0.0171029	0.0192653	0.376847
cg13198594	0.0112965	0.0114378	0.325759	-0.00222155	0.00646001	0.731665	-0.0131885	0.0093053	0.159564
cg13198646	0.003045	0.01055	0.773477	0.00382257	0.00595858	0.52268	-0.0102019	0.00858302	0.237462
cg13198709	0.018868	0.0089172	0.0368868	-0.00961848	0.0050364	0.0590839	-0.0115052	0.00725465	0.115981
cg13198712	0.00157622	0.00492136	0.749437	-0.000912244	0.00277956	0.743463	-0.000674083	0.00400381	0.866647
cg13198793	0.0348578	0.0218993	0.114665	-0.0209026	0.0123686	0.094212	-0.00865313	0.0178163	0.628274
cg13198844	-0.00129903	0.00294175	0.659762	0.00221918	0.00166149	0.184754	-0.000180698	0.00239328	0.939969
cg13198885	0.0315433	0.0202783	0.123046	-0.00995361	0.0114531	0.386928	-0.0306891	0.0164975	0.0658531
cg13198984	0.0165239	0.0272491	0.545649	-0.011665	0.0153902	0.4503	-0.00396079	0.0221687	0.858569
cg13199010	0.0221427	0.0275831	0.424053	0.00577849	0.0155788	0.711497	-0.0397197	0.0224404	0.079836
cg13199063	0.00234612	0.0306765	0.939194	-0.014701	0.017326	0.39823	0.0201925	0.0249571	0.420425
cg13199090	-0.00120712	0.00737509	0.870324	0.00298887	0.00416541	0.474745	-0.00309483	0.00600005	0.607155
cg13199131	0.0129431	0.00753204	0.0888808	-0.00309334	0.00425406	0.468867	-0.006546	0.00612774	0.288029
cg13199178	0.00286291	0.014542	0.844336	0.00529326	0.00821326	0.520771	0.00528533	0.0118308	0.656045
cg13199219	0.000694156	0.0132537	0.958337	0.0180956	0.0074856	0.0174811	-0.0030667	0.0107826	0.776695
cg13199232	0.0205053	0.038914	0.599427	0.000771295	0.0219785	0.972077	0.00357503	0.0316588	0.910322
cg13199279	0.00778458	0.0323606	0.810401	0.00187842	0.0182771	0.918352	0.00421911	0.0263272	0.873009
cg13199296	0.000490656	0.0447391	0.991272	0.00419695	0.0252684	0.868425	0.00776133	0.0363978	0.831586
cg13199411	-0.00478404	0.0123809	0.700034	0.00298345	0.00699266	0.670567	0.00844149	0.0100725	0.404031
cg13199429	0.0587015	0.0439084	0.184348	-0.0135588	0.0247993	0.585799	-0.023694	0.035722	0.508703
cg13199486	0.00732203	0.0536799	0.891783	-0.0337047	0.0303182	0.268987	0.00449004	0.0436716	0.918321
cg13199569	-0.022929	0.0117021	0.0529086	0.0159755	0.00660931	0.017493	0.0139562	0.00952034	0.145868
cg13199589	0.0105046	0.00711172	0.142858	-0.0092918	0.00401667	0.0227957	-0.00745745	0.00578579	0.200458
cg13199599	0.0177822	0.0112693	0.117802	0.00232053	0.00636483	0.716205	-0.0171011	0.00916819	0.0651354
cg13199603	0.00548827	0.00946971	0.563541	-0.00223818	0.00534845	0.676517	0.000312398	0.00770415	0.967738
cg13199620	0.00508059	0.0161029	0.753047	-0.00278669	0.00909483	0.759947	0.00200547	0.0131006	0.878648
cg13199639	0.00104979	0.00651113	0.872245	-0.00384584	0.00367746	0.298232	0.00223349	0.00529718	0.674212
cg13199720	-0.0146636	0.0109447	0.183413	0.00741803	0.00618152	0.23302	0.0102415	0.00890415	0.252862
cg13199780	0.0117004	0.0313708	0.709977	7.55381e-05	0.0177181	0.996607	-0.019187	0.025522	0.453982
cg13199784	0.00586876	0.00577378	0.311918	0.0036042	0.003261	0.271761	-0.00507944	0.0046973	0.282193
cg13199822	0.0016502	0.00251131	0.512653	-0.000887244	0.00141838	0.533074	-0.000670723	0.0020431	0.743395
cg13199842	-0.0140185	0.0137514	0.310512	-0.00213817	0.00776675	0.783667	0.0108855	0.0111876	0.332951
cg13199868	-0.0213901	0.0287706	0.458977	0.0245974	0.0162495	0.133313	0.00876574	0.0234066	0.708842
cg13199913	0.0140901	0.0220295	0.523924	-0.004363	0.0124421	0.726593	-0.0105134	0.0179222	0.558814
cg13199917	-0.00920995	0.0162165	0.571377	-0.00545645	0.00915902	0.552719	0.00358681	0.0131931	0.786293
cg13199958	0.0143072	0.0137098	0.299249	-0.00221032	0.00774321	0.775899	-0.00715499	0.0111537	0.5227
cg13199963	0.0278541	0.0277322	0.317662	-0.00802709	0.015663	0.609463	-0.00467904	0.0225617	0.836137
cg13200028	-0.0171132	0.0098643	0.0859087	0.00447299	0.00557131	0.423997	0.0118444	0.00802517	0.143173
cg13200031	-0.00455598	0.0220027	0.836389	0.0105478	0.012427	0.398074	0.00720666	0.0179005	0.688123
cg13200133	-0.0119734	0.0106406	0.26323	0.00196585	0.00600978	0.744283	0.0112224	0.00865676	0.19789
cg13200141	0.0354652	0.0327472	0.281465	-0.00879151	0.0184954	0.635607	-0.0253437	0.0266417	0.343802
cg13200188	0.000525831	0.0100995	0.958583	0.00381349	0.00570414	0.505356	0.00311755	0.00821651	0.705193
cg13200288	-0.00336147	0.0130923	0.797909	0.00707045	0.0073945	0.341335	-0.0111277	0.0106514	0.298722
cg13200354	-0.0346167	0.0144616	0.0185826	0.0110723	0.00816782	0.178343	0.0385636	0.0117653	0.00144848
cg13200434	0.0488281	0.0167435	0.00439168	-0.00895603	0.00945663	0.345936	-0.0391086	0.0136218	0.00501374
cg13200474	-0.00467492	0.00366693	0.205364	0.00174321	0.00207106	0.402005	0.00322963	0.00298325	0.281649
cg13200482	-0.00553564	0.0317755	0.862059	-0.0333105	0.0179467	0.0664465	0.0201466	0.0258512	0.437664
cg13200496	-0.00853378	0.0286518	0.766452	-0.00703042	0.0161824	0.664918	-0.00535521	0.0233099	0.818773
cg13200504	0.00792815	0.0124448	0.525567	0.00685749	0.00702875	0.331648	-0.00421304	0.0101245	0.67823
cg13200550	-0.0330492	0.0416632	0.429549	0.0021468	0.0235312	0.927494	-0.000587983	0.0338954	0.986195
cg13200556	0.00654267	0.029388	0.824286	-0.0157017	0.0165982	0.346482	0.00215641	0.0239088	0.928318
cg13200575	-0.00920221	0.0125901	0.466578	0.00424654	0.00711081	0.551755	0.00495249	0.0102427	0.629811
cg13200640	-0.037828	0.0148017	0.0121358	0.00764171	0.00835993	0.362915	0.0265997	0.012042	0.0295113
cg13200664	0.00391015	0.0029668	0.190586	-0.00134871	0.00167563	0.422829	-0.00276924	0.00241366	0.254042
cg13200686	0.000398529	0.00831957	0.961891	-0.00616852	0.00469885	0.192326	-0.00324678	0.00676844	0.632514
cg13200691	-0.0227421	0.0137741	0.101923	-0.00244392	0.00777954	0.754077	0.0145696	0.011206	0.196594
cg13200704	0.0118603	0.0150716	0.433222	0.000431126	0.00851238	0.95971	-0.00501949	0.0122616	0.683164
cg13200730	0.00784267	0.00716933	0.276672	0.00251623	0.00404921	0.53577	-0.00643995	0.00583266	0.272245
cg13200739	0.00153856	0.00515854	0.76614	-0.00267605	0.00291352	0.360616	0.00386173	0.00419677	0.359744
cg13200740	0.00375645	0.0126865	0.767782	0.00517582	0.00716529	0.471802	-0.00321232	0.0103212	0.756283
cg13200756	-0.0163902	0.0423803	0.699786	-0.00924284	0.0239362	0.700226	-0.0138462	0.0344788	0.688864
cg13200763	-0.0348249	0.0279458	0.215676	0.00636115	0.0157836	0.68781	0.017332	0.0227355	0.447693
cg13200838	-0.0191491	0.00701275	0.00749713	0.00551699	0.00396077	0.166799	0.019958	0.00570528	0.000706043
cg13200847	0.00576723	0.0102313	0.574258	-0.0042813	0.00577861	0.460533	-0.0039019	0.00832378	0.640279
cg13200848	-0.00586932	0.0027036	0.0323517	-5.97598e-05	0.00152698	0.968862	0.00538797	0.00219954	0.0160766
cg13200854	-0.0120815	0.0122443	0.326218	-0.000305983	0.00691552	0.964798	0.0126905	0.00996143	0.20569
cg13200888	0.00172631	0.00752365	0.818997	0.00544404	0.00424932	0.203163	0.00117814	0.00612092	0.847767
cg13200933	0.00357935	0.00490496	0.467289	-0.00128092	0.0027703	0.644838	-0.0015999	0.00399046	0.689344
cg13200953	-0.000609199	0.00586507	0.917486	-0.00573566	0.00331257	0.0865122	0.00204999	0.00477157	0.668411
cg13200970	-0.053486	0.0222671	0.0181889	0.0141738	0.0125763	0.262487	0.0314912	0.0181155	0.0852897
cg13200990	0.00511665	0.00497989	0.306732	-0.0015888	0.00281262	0.573445	-0.00256993	0.00405143	0.527346
cg13201013	-0.00317503	0.0256573	0.901769	0.0123423	0.0144911	0.396449	0.010153	0.0208737	0.627768
cg13201036	0.0109257	0.0119272	0.361899	-0.0113279	0.00673641	0.095831	-0.00788558	0.00970343	0.418383
cg13201172	-0.00119407	0.0316961	0.970025	-0.00310992	0.0179018	0.862443	-0.0098207	0.0257865	0.704142
cg13201231	0.0615919	0.024002	0.0117984	-0.0313889	0.0135562	0.0226727	-0.0465117	0.019527	0.0191533
cg13201254	-0.010182	0.0132285	0.443327	0.00153064	0.00747141	0.838102	0.0144522	0.0107622	0.182416
cg13201279	0.0264822	0.0404644	0.514351	-0.045818	0.0228541	0.0477426	-0.00258737	0.0329201	0.937515
cg13201297	-0.00864188	0.0218372	0.693156	0.00815065	0.0123335	0.510257	0.00435354	0.0177658	0.806928
cg13201322	-0.00551608	0.0147692	0.709594	0.00535872	0.00834158	0.522106	0.000114906	0.0120156	0.992389
cg13201330	0.00542549	0.0177804	0.760908	0.000976812	0.0100423	0.922711	-0.0113096	0.0144654	0.436194
cg13201342	0.00578383	0.0150814	0.702174	0.00629306	0.0085179	0.461792	-0.00023116	0.0122696	0.985007
cg13201362	0.00597759	0.0050734	0.241562	0.00139602	0.00286543	0.627209	-0.00508798	0.0041275	0.220635
cg13201410	-0.0355085	0.0170575	0.0399764	0.0150833	0.00963398	0.120657	0.0215782	0.0138772	0.123184
cg13201461	-0.012342	0.0135811	0.365705	0.00363426	0.00767052	0.636699	0.0191834	0.011049	0.085668
cg13201487	0.00960101	0.0207605	0.644772	-0.00888565	0.0117254	0.450383	0.000461194	0.0168898	0.978271
cg13201508	-0.00447104	0.0177655	0.801823	0.00920847	0.0100339	0.361009	0.0050439	0.0144533	0.727853
cg13201556	-0.00678947	0.00472528	0.153949	0.00413708	0.00266882	0.124328	8.34324e-05	0.00384429	0.982729
cg13201587	-0.00948256	0.0159118	0.552585	0.00288405	0.00898689	0.748956	0.00614538	0.0129451	0.636039
cg13201602	0.0106892	0.0113028	0.346624	-0.00467477	0.00638379	0.465741	-0.00520141	0.0091955	0.572926
cg13201644	0.0495205	0.0217725	0.0251189	-0.0360647	0.012297	0.00418228	-0.0290914	0.0177132	0.103721
cg13201728	0.00324434	0.0112702	0.774056	0.00295351	0.00636538	0.643679	-0.00456349	0.00916898	0.619804
cg13201749	0.0458692	0.0224591	0.0438035	-0.0131781	0.0126848	0.301414	-0.021763	0.0182718	0.236503
cg13201768	0.00495113	0.0165241	0.765094	-0.000529141	0.00933274	0.954902	-0.000548679	0.0134433	0.967527
cg13201791	0.0213429	0.0396764	0.591849	0.00264354	0.022409	0.906335	-0.0132128	0.032279	0.683189
cg13201803	-0.054048	0.0232905	0.0223813	0.0309368	0.0131543	0.020682	0.0272116	0.0189481	0.154156
cg13201896	-0.00907721	0.00919479	0.32597	0.00171235	0.00519318	0.742307	0.00828388	0.00748049	0.270833
cg13201927	0.00112161	0.00969133	0.908101	-0.00429792	0.00547362	0.434226	0.00387897	0.00788445	0.623835
cg13201942	-0.00968841	0.0360269	0.788555	-0.0126467	0.0203478	0.535699	-0.00932019	0.02931	0.751171
cg13201943	0.0240898	0.0317281	0.449522	-0.00819203	0.0179199	0.648577	-0.0309052	0.0258126	0.234082
cg13201995	0.00920054	0.0114558	0.423843	-0.00747292	0.00647021	0.25091	-0.0058435	0.00931998	0.532127
cg13202082	0.000593679	0.00315589	0.851173	-0.000808408	0.00178243	0.651161	0.000276697	0.0025675	0.914399
cg13202090	0.00608985	0.0121184	0.616422	-0.000375693	0.00684441	0.956337	-0.00249638	0.00985899	0.800638
cg13202153	-0.00569442	0.0143601	0.692565	-0.00487305	0.0081105	0.549339	0.00500001	0.0116827	0.669603
cg13202162	0.00339285	0.00263333	0.200632	-0.00124904	0.00148729	0.403061	-0.00190863	0.00214237	0.375167
cg13202175	-0.00876727	0.0199788	0.661751	0.00274515	0.0112839	0.808297	-0.00166133	0.0162539	0.918798
cg13202213	0.00117943	0.036323	0.974163	0.00465472	0.020515	0.82098	0.00621434	0.0295508	0.833875
cg13202221	-0.0312342	0.0145913	0.0347875	-0.00400976	0.00824111	0.627659	0.0163152	0.0118709	0.172457
cg13202249	0.0107806	0.0113543	0.34472	0.00395347	0.00641288	0.539001	-0.00913898	0.00923741	0.324931
cg13202325	0.0435728	0.0239843	0.072316	-0.0278954	0.0135462	0.04212	-0.0269899	0.0195126	0.169744
cg13202398	-0.00105951	0.0124268	0.932228	0.00690202	0.00701857	0.327835	-0.00441245	0.0101099	0.66347
cg13202410	0.0140189	0.0547394	0.798409	0.0118269	0.0309165	0.702888	0.00116261	0.0445336	0.979226
cg13202415	0.0310033	0.0172124	0.0747442	-0.0166789	0.0097215	0.0893824	-0.0347559	0.0140033	0.0147664
cg13202514	0.0124249	0.00962556	0.199803	-0.00150117	0.00543647	0.783029	-0.0106825	0.00783094	0.175649
cg13202523	-0.0165271	0.0355971	0.643475	0.0153965	0.0201051	0.445635	0.0355507	0.0289602	0.22255
cg13202534	0.00135468	0.0239755	0.955056	0.00961127	0.0135412	0.479528	-0.0185874	0.0195054	0.342967
cg13202571	0.0521593	0.0160659	0.00159924	-0.0248724	0.00907393	0.00727893	-0.039979	0.0130705	0.00286646
cg13202578	0.0323823	0.0271603	0.236035	-0.0331043	0.01534	0.0333679	-0.0284673	0.0220964	0.200668
cg13202585	0.00523449	0.0377928	0.890126	0.0111636	0.0213452	0.602154	0.00690711	0.0307466	0.822722
cg13202591	0.0221226	0.0272165	0.418281	-0.0228049	0.0153717	0.141134	-0.0225397	0.0221421	0.311207
cg13202594	0.0569678	0.0336058	0.0932166	-0.0391916	0.0189804	0.0415784	-0.0431109	0.0273402	0.118057
cg13202658	0.000589398	0.0194767	0.97592	0.000930348	0.0110004	0.932772	-0.00139524	0.0158454	0.930014
cg13202678	0.0292986	0.0249028	0.242237	-0.0251862	0.014065	0.076428	-0.0280904	0.0202598	0.168738
cg13202751	0.0122514	0.0156193	0.434712	0.000875395	0.00882173	0.921157	-0.0143678	0.0127072	0.260949
cg13202771	0.00716428	0.00907437	0.431722	-0.00706784	0.00512516	0.171019	-0.00440953	0.00738252	0.551689
cg13202816	6.8511e-06	0.00599365	0.99909	0.00115761	0.00338518	0.73311	-0.00211038	0.00487617	0.666116
cg13202861	-0.028665	0.014979	0.0585788	0.0097374	0.00846006	0.252539	0.0201682	0.0121863	0.101124
cg13202871	-0.0403085	0.0260209	0.124586	0.0281288	0.0146965	0.0585404	0.0375931	0.0211695	0.0788675
cg13202877	0.00295109	0.0130586	0.821682	-0.0064784	0.00737545	0.381889	0.00182229	0.0106239	0.864163
cg13202936	0.00444287	0.0106284	0.676847	0.00129285	0.00600285	0.829924	-0.00569795	0.00864678	0.511462
cg13202952	0.00192857	0.0296635	0.948294	-0.00534236	0.0167538	0.7505	0.000850687	0.0241329	0.971952
cg13203009	-0.0238592	0.0229473	0.301019	0.0205889	0.0129605	0.115376	0.0101099	0.0186689	0.589367
cg13203124	-0.013182	0.0389472	0.735742	-0.0120931	0.0219972	0.583736	-0.0110535	0.0316858	0.727952
cg13203135	-0.00203857	0.0345988	0.953136	-0.00172974	0.0195413	0.929646	-0.0140277	0.0281481	0.619353
cg13203228	-0.0772521	0.0386922	0.0486449	0.0521996	0.0218532	0.0188257	0.049278	0.0314783	0.120699
cg13203239	0.00329734	0.003588	0.360356	-0.000154202	0.00202649	0.9395	-0.003741	0.00291904	0.203012
cg13203249	-0.0032773	0.0054232	0.547033	0.00564594	0.003063	0.0683117	0.00387362	0.00441208	0.382115
cg13203297	-0.00221421	0.00966067	0.819193	0.0103976	0.0054563	0.0596323	0.000151811	0.0078595	0.984629
cg13203394	0.00604064	0.0283247	0.831564	-0.0108234	0.0159976	0.500279	-0.0112577	0.0230437	0.62626
cg13203428	-0.00219799	0.003025	0.469197	0.00177076	0.0017085	0.302548	0.000371905	0.00246101	0.880192
cg13203474	-0.004059	0.00976079	0.678431	-0.00280048	0.00551285	0.6126	0.00348007	0.00794096	0.662175
cg13203480	0.0145955	0.0104888	0.167216	-0.000596927	0.00592404	0.919944	-0.0160972	0.00853326	0.062201
cg13203491	0.000170839	0.00877847	0.984513	-0.000237892	0.00495804	0.961829	-0.00219264	0.00714179	0.759483
cg13203499	-0.0270387	0.0223031	0.228302	0.00300295	0.0125967	0.812075	0.0221731	0.0181448	0.224638
cg13203507	-0.0199568	0.0308714	0.5195	-0.000615182	0.017436	0.971926	-0.00503036	0.0251156	0.84167
cg13203541	0.00369479	0.0106504	0.729399	0.00553086	0.0060153	0.36011	-0.00826559	0.00866472	0.342463
cg13203634	0.0093301	0.0192811	0.629537	0.000877101	0.0108898	0.93597	-0.00642228	0.0156862	0.683124
cg13203715	-0.0412761	0.0205939	0.047799	0.0257873	0.0116313	0.0289311	0.0371715	0.0167543	0.0288203
cg13203749	0.00551482	0.00390204	0.160731	-0.000493116	0.00220386	0.823416	-0.00556559	0.00317454	0.0826948
cg13203804	0.0103982	0.00830044	0.213286	-9.26312e-05	0.00468805	0.984276	-0.00861213	0.00675288	0.205209
cg13203811	0.0457981	0.0322912	0.15928	-0.0356864	0.0182379	0.0532272	-0.0419896	0.0262707	0.113187
cg13203834	-0.00617883	0.0332116	0.852795	-0.00925317	0.0187578	0.622906	-0.00437985	0.0270195	0.871561
cg13203857	0.0118865	0.0191364	0.535947	-0.00239076	0.0108082	0.825398	-0.00936366	0.0155686	0.548931
cg13203982	0.130997	0.0751978	0.0846412	-0.0378013	0.0424713	0.375623	-0.0978572	0.0611777	0.112916
cg13204040	-0.000155984	0.012221	0.989842	0.00199403	0.00690239	0.773276	-0.00613475	0.00994252	0.538651
cg13204181	-0.02438	0.0225755	0.282825	0.0240894	0.0127506	0.0618096	0.0181345	0.0183665	0.325893
cg13204189	0.0143722	0.0396958	0.718089	-0.00163866	0.02242	0.941884	0.00847638	0.0322948	0.793511
cg13204193	-0.00775824	0.00802182	0.335854	0.00736662	0.00453069	0.107174	0.000564192	0.00652621	0.931285
cg13204234	-0.0119164	0.0181102	0.512084	0.00412967	0.0102286	0.687285	0.000499394	0.0147337	0.97303
cg13204236	-0.00187926	0.0332931	0.955102	0.000838889	0.0188038	0.964507	0.00882158	0.0270858	0.745353
cg13204290	-0.00111058	0.0034829	0.750506	0.00305278	0.00196713	0.123911	-0.00247677	0.00283354	0.384207
cg13204320	-0.0309276	0.022127	0.165349	0.00662535	0.0124972	0.59721	0.0191726	0.0180015	0.28947
cg13204325	-0.0237652	0.01654	0.153952	0.0187783	0.00934174	0.0471639	0.00816743	0.0134563	0.54528
cg13204333	-0.00679022	0.0210479	0.74768	0.0106764	0.0118878	0.371334	0.00355308	0.0171237	0.836054
cg13204375	-0.00511033	0.0120873	0.673378	0.00291782	0.00682685	0.670023	0.00711231	0.00983371	0.471244
cg13204425	-0.00405471	0.010901	0.710727	0.00324646	0.00615684	0.599182	0.0112249	0.00886859	0.208622
cg13204432	0.000682451	0.00829227	0.934576	-0.00466143	0.00468343	0.322041	-0.00104377	0.00674623	0.877361
cg13204462	-0.0137826	0.0718597	0.848296	0.0279344	0.040586	0.492905	0.00709763	0.0584619	0.903618
cg13204509	0.0630116	0.0363077	0.0857977	-0.060618	0.0205064	0.00390368	-0.0395097	0.0295384	0.184132
cg13204538	-0.0146137	0.0119162	0.222998	0.00572751	0.00673023	0.396837	0.00512429	0.00969452	0.598295
cg13204558	0.0273189	0.0256387	0.289252	-0.0279941	0.0144806	0.0560961	-0.00885869	0.0208585	0.671984
cg13204673	-0.000474207	0.0121258	0.968884	-1.71071e-05	0.0068486	0.998012	-0.000457104	0.00986503	0.963137
cg13204687	-0.00520013	0.00638639	0.417475	-0.00132314	0.003607	0.714539	0.00153812	0.00519569	0.767828
cg13204699	0.00452467	0.0149865	0.763355	-0.00377896	0.00846428	0.65625	-0.00659481	0.0121923	0.589805
cg13204758	0.0355078	0.0182249	0.0542375	-0.0269796	0.0102933	0.0101618	-0.0225357	0.014827	0.131753
cg13204762	-0.00739644	0.00707059	0.298095	-0.000661831	0.00399344	0.868711	0.00342829	0.00575233	0.552561
cg13204763	0.00144109	0.0319912	0.964162	-0.00423623	0.0180685	0.815122	0.00436585	0.0260267	0.867129
cg13204790	0.0331116	0.0254332	0.196001	-0.0155322	0.0143645	0.282223	-0.0203847	0.0206913	0.326962
cg13204798	0.0235125	0.0220981	0.28994	-0.00525089	0.0124809	0.674885	-0.00343445	0.0179781	0.848893
cg13204830	0.0197473	0.0220709	0.373128	-0.0142782	0.0124655	0.254826	-0.00946558	0.0179559	0.599276
cg13204868	0.0163832	0.0160607	0.310203	0.00028463	0.00907101	0.975032	-0.01159	0.0130663	0.377241
cg13204874	0.0115192	0.0134656	0.394386	-0.0092123	0.00760529	0.228693	-0.00766691	0.010955	0.485677
cg13204893	-0.0121505	0.0303504	0.689778	0.000955519	0.0171418	0.955661	0.0134442	0.0246918	0.587348
cg13204913	0.00192837	0.0374299	0.959016	-0.0018491	0.0211402	0.930478	-0.0206507	0.0304514	0.499273
cg13204926	-0.0196365	0.0153207	0.202972	0.00682204	0.00865304	0.432366	0.010991	0.0124642	0.380042
cg13204992	0.0149612	0.0312504	0.633182	-0.0069702	0.0176501	0.693767	0.00284233	0.025424	0.911213
cg13205013	-0.0207179	0.0170347	0.226824	-0.000373951	0.00962115	0.969075	-0.00379229	0.0138587	0.784938
cg13205050	-0.00176326	0.0080884	0.827883	0.00210094	0.00456829	0.64661	0.00186018	0.00658038	0.778014
cg13205059	-0.0147092	0.0486478	0.763017	-0.0372249	0.027476	0.178592	-0.0146133	0.0395777	0.712754
cg13205064	0.0184902	0.0298713	0.537354	-0.00114556	0.0168711	0.946003	-0.00281202	0.024302	0.908118
cg13205099	0.0136341	0.00841433	0.108371	-0.0031533	0.00475237	0.508555	-0.0145408	0.00684553	0.0361761
cg13205109	0.0149763	0.0299127	0.617729	0.0091877	0.0168946	0.587797	0.0134924	0.0243357	0.580548
cg13205113	0.00384916	0.0168737	0.820031	-0.00555762	0.0095302	0.561126	-0.00649599	0.0137277	0.637122
cg13205244	-0.0478044	0.0323592	0.142801	6.83576e-05	0.0182763	0.997023	0.0332047	0.0263261	0.210199
cg13205254	-0.00672912	0.0228403	0.768911	-0.0232733	0.0129001	0.074285	0.010754	0.0185819	0.564094
cg13205281	-0.0568192	0.0477454	0.236903	0.00446845	0.0269664	0.868731	0.00941396	0.0388436	0.809011
cg13205298	0.0111033	0.0271371	0.683319	0.00549596	0.0153269	0.720678	-0.000436049	0.0220775	0.984282
cg13205324	0.00746518	0.0391064	0.849004	0.00282027	0.0220871	0.898657	-0.0173585	0.0318153	0.58658
cg13205376	0.0302945	0.0277828	0.278208	-0.00882513	0.0156916	0.57512	-0.0201916	0.0226029	0.373874
cg13205384	-0.000930491	0.0079561	0.907136	-9.96352e-05	0.00449357	0.982355	-0.000521572	0.00647274	0.935941
cg13205516	0.00156455	0.00539092	0.772261	-0.000504752	0.00304477	0.868674	-0.000597799	0.00438582	0.891862
cg13205528	-0.0115965	0.0166587	0.487998	-0.000236029	0.00940875	0.980037	0.0117895	0.0135528	0.386486
cg13205561	0.00672768	0.0101936	0.510809	0.00235665	0.00575731	0.683189	-0.00391022	0.0082931	0.638329
cg13205571	0.00918253	0.0043341	0.0366469	-0.000286752	0.00244788	0.906987	-0.00879248	0.00352604	0.0143208
cg13205613	0.0434507	0.0236391	0.0690787	-0.0206552	0.0133512	0.125071	-0.0433641	0.0192317	0.0263696
cg13205617	-0.0576157	0.0224704	0.0118639	0.0141472	0.0126912	0.267693	0.0318261	0.018281	0.0848324
cg13205771	0.0114965	0.0194861	0.556559	-0.0222702	0.0110056	0.0457419	0.00667452	0.015853	0.674659
cg13205784	0.00101378	0.00284625	0.722472	-0.00124038	0.00160755	0.442209	-0.000768414	0.00231559	0.740716
cg13205848	-0.017663	0.0219668	0.4233	0.00721826	0.0124067	0.562036	0.00762928	0.0178712	0.670386
cg13205937	0.0167487	0.0290718	0.565857	-0.00204382	0.0164196	0.901195	0.00992284	0.0236516	0.675738
cg13206010	-0.0122872	0.0183446	0.504561	0.00425083	0.0103609	0.6825	0.0245949	0.0149243	0.102561
cg13206013	-0.00279717	0.00917185	0.761033	-0.00436479	0.00518022	0.40151	0.00770629	0.00746182	0.304257
cg13206017	-0.00300102	0.00660513	0.650584	-0.00280102	0.00373055	0.454552	0.00756851	0.00537365	0.162163
cg13206028	0.0464244	0.0224541	0.0413201	-0.0108097	0.012682	0.39609	-0.0344996	0.0182677	0.0619087
cg13206076	0.00652957	0.00889789	0.464803	0.00449866	0.00502549	0.37289	-0.00589906	0.00723894	0.417102
cg13206126	0.00148796	0.00909459	0.870376	0.00049726	0.00513658	0.923077	-0.00411035	0.00739897	0.579798
cg13206129	0.0153387	0.01201	0.204562	-0.0151441	0.00678317	0.0278513	-0.00748962	0.00977079	0.445202
cg13206174	0.0012934	0.00251502	0.60822	-0.00127044	0.00142047	0.373308	-0.000873681	0.00204611	0.670319
cg13206191	-0.0357309	0.0224807	0.115191	0.0072605	0.012697	0.568748	0.00659402	0.0182894	0.71922
cg13206220	-0.00585419	0.029823	0.844784	0.00948586	0.0168439	0.57461	0.0118841	0.0242627	0.625364
cg13206224	0.00481526	0.0394281	0.903048	-0.0239193	0.0222688	0.285408	-0.0179342	0.032077	0.57737
cg13206238	-0.0274082	0.026859	0.310028	0.0131529	0.0151698	0.388035	0.021432	0.0218513	0.329101
cg13206302	0.0017369	0.00197553	0.38144	0.000876317	0.00111577	0.434119	-0.00218444	0.00160721	0.177218
cg13206314	-0.0192535	0.018414	0.298323	0.0136623	0.0104001	0.192026	0.0113987	0.0149808	0.448552
cg13206386	0.0272626	0.0136072	0.0478798	-0.0150263	0.00768528	0.0534068	-0.0134684	0.0110702	0.226666
cg13206397	0.00572899	0.00883575	0.518251	-0.00455847	0.00499039	0.363248	-0.00169426	0.00718839	0.814162
cg13206429	0.0023727	0.0362597	0.94796	0.00648773	0.0204793	0.752073	0.0080343	0.0294993	0.785922
cg13206530	0.0232428	0.0295726	0.433789	0.000742026	0.0167025	0.964655	-0.0209462	0.024059	0.38609
cg13206532	-0.00479663	0.0374398	0.89832	-0.0117369	0.0211458	0.580126	-0.00265726	0.0304594	0.930659
cg13206535	0.00685739	0.0163821	0.676432	-0.00615025	0.00925255	0.507798	-0.00824694	0.0133278	0.537499
cg13206556	-0.000271088	0.017786	0.98787	-0.00373398	0.0100454	0.710912	0.00227145	0.0144699	0.875586
cg13206583	-0.0387801	0.03392	0.255707	0.0302923	0.0191579	0.117055	0.0364529	0.0275959	0.189593
cg13206631	-0.0106635	0.0151437	0.483007	-0.00779916	0.0085531	0.364085	0.00440447	0.0123203	0.721488
cg13206706	0.0232321	0.0148031	0.119776	0.000861067	0.0083607	0.918181	-0.0188945	0.0120431	0.119895
cg13206721	0.0148551	0.0180768	0.413199	-0.00522811	0.0102097	0.609751	-0.00375572	0.0147065	0.798966
cg13206735	0.0135978	0.00862854	0.118271	-0.00440762	0.00487336	0.367985	-0.00752367	0.00701981	0.286452
cg13206794	-0.0121442	0.0177565	0.495633	0.000587903	0.0100288	0.953373	0.00881911	0.0144459	0.542949
cg13206882	-0.0307362	0.0158468	0.0553052	0.0124001	0.0089502	0.169059	0.00786272	0.0128923	0.543354
cg13206902	-0.0153902	0.0173241	0.376516	0.00378428	0.00978455	0.699772	0.0154018	0.0140941	0.27717
cg13206920	-0.00194921	0.00853832	0.819897	-0.00342962	0.0048224	0.478659	0.00256233	0.00694641	0.713019
cg13206932	0.011063	0.042357	0.794498	0.0102867	0.023923	0.668147	0.00167609	0.0344598	0.961306
cg13206937	-0.0130375	0.0111976	0.247125	-0.000418506	0.00632437	0.947374	0.00721693	0.00910991	0.430154
cg13206941	-0.0085252	0.0143461	0.553712	-0.0053956	0.00810259	0.507033	-0.00143581	0.0116713	0.902343
cg13207036	0.00177632	0.00278622	0.525261	-0.00139618	0.00157364	0.377128	-0.0026694	0.00226675	0.241794
cg13207073	0.0153836	0.019883	0.440965	-0.0145558	0.0112298	0.197959	-0.0107411	0.0161759	0.50824
cg13207134	0.0015329	0.00897347	0.864713	0.000959621	0.00506817	0.850216	-0.00107212	0.00730043	0.883546
cg13207180	-0.0584336	0.046756	0.214365	0.0241484	0.0264076	0.362725	0.0601538	0.0380387	0.117012
cg13207183	-0.0213851	0.0266668	0.424529	-0.00177097	0.0150613	0.906638	0.0118923	0.0216949	0.584828
cg13207212	0.0496464	0.0312882	0.115792	-0.00330556	0.0176714	0.852003	-0.0412072	0.0254547	0.108695
cg13207250	0.00682909	0.00861775	0.430016	0.00114651	0.00486727	0.814269	-0.00790997	0.00701103	0.261982
cg13207326	0.00868221	0.0318172	0.785521	0.00533124	0.0179702	0.767345	-0.0217023	0.0258851	0.403841
cg13207339	-0.0502221	0.0392848	0.204124	0.0220612	0.0221879	0.32253	0.0297491	0.0319604	0.35424
cg13207340	-0.0337334	0.0223998	0.135291	0.0171381	0.0126513	0.178644	0.0257556	0.0182235	0.160731
cg13207345	-0.012789	0.0120452	0.290958	0.0139219	0.00680307	0.0433929	0.00300009	0.00979944	0.76014
cg13207467	0.00337248	0.00598916	0.574654	-0.00477049	0.00338265	0.161623	0.00178004	0.00487252	0.715659
cg13207490	0.00723351	0.0164319	0.660753	-0.00235857	0.00928064	0.799921	-0.00455306	0.0133683	0.734143
cg13207501	-0.0197934	0.0155824	0.207007	0.00553015	0.00880089	0.531228	-0.00286498	0.0126772	0.821676
cg13207515	-0.017867	0.0264292	0.500613	-0.0011379	0.0149271	0.939391	0.00617957	0.0215016	0.774413
cg13207534	-0.0338458	0.041252	0.413943	0.0105801	0.0232989	0.65076	0.0217446	0.0335609	0.518555
cg13207606	-0.00743914	0.0195349	0.704166	-0.0080013	0.0110332	0.470056	0.0121452	0.0158927	0.446584
cg13207658	0.0242098	0.0199372	0.227551	0.00642342	0.0112605	0.569685	-0.0152132	0.0162201	0.350591
cg13207664	0.00247953	0.00798116	0.756709	0.00151196	0.00450772	0.738028	-0.00674366	0.00649313	0.301554
cg13207696	0.00341095	0.0139272	0.807036	-0.00292478	0.00786602	0.710826	-0.00669909	0.0113306	0.555721
cg13207699	-0.00614853	0.0159513	0.700735	0.0118292	0.00900922	0.192247	0.00908587	0.0129773	0.485501
cg13207702	0.0034446	0.0331885	0.917549	0.00160185	0.0187447	0.932073	0.00583109	0.0270007	0.829468
cg13207733	-0.0482531	0.0477118	0.314342	-0.00347196	0.0269474	0.897747	0.0186868	0.0388163	0.631294
cg13207753	0.0492602	0.0346303	0.158068	-0.043827	0.019559	0.0272992	-0.0314667	0.0281737	0.266775
cg13207778	-8.81545e-05	0.0148637	0.99528	0.00467808	0.00839497	0.578629	0.00169987	0.0120925	0.888496
cg13207784	0.00238279	0.00246531	0.33616	-0.000997494	0.0013924	0.475457	-0.00162726	0.00200567	0.419143
cg13207790	-0.00481677	0.0148562	0.746458	0.00416411	0.00839071	0.620811	0.00146867	0.0120864	0.903532
cg13207794	-0.000261706	0.0159781	0.986965	-0.00617383	0.00902434	0.495507	-0.00728715	0.0129991	0.576356
cg13207860	0.0147376	0.042778	0.731198	-0.00629891	0.0241608	0.794865	-0.043698	0.0348023	0.212244
cg13207938	0.026792	0.0141804	0.0617991	-0.0172427	0.00800904	0.0337804	-0.019269	0.0115366	0.0980603
cg13207960	0.0222314	0.0393224	0.57312	-0.00154198	0.0222091	0.944789	0.00326245	0.031991	0.918981
cg13208003	-9.7758e-05	0.0231096	0.996633	0.00179487	0.0130522	0.890906	0.0127184	0.0188009	0.500332
cg13208011	-0.00918238	0.0137964	0.507254	0.00490786	0.00779214	0.53026	0.0085601	0.0112242	0.447504
cg13208054	-0.0115571	0.00556734	0.0405235	0.000906372	0.00314441	0.773765	0.0075721	0.00452935	0.0977568
cg13208063	0.0679628	0.034187	0.0496045	-0.02675	0.0193086	0.169078	-0.0473396	0.0278131	0.0919135
cg13208088	-0.0116295	0.0312513	0.710601	0.0205734	0.0176506	0.246609	0.0145396	0.0254247	0.568719
cg13208102	-0.00796179	0.0143307	0.579767	-0.00487361	0.00809391	0.548476	-0.00304418	0.0116588	0.794559
cg13208151	-0.0299254	0.0201971	0.141637	-0.00360794	0.0114072	0.752459	0.0194797	0.0164315	0.238683
cg13208159	-0.0140206	0.00914693	0.128543	0.0032924	0.00516615	0.525413	0.00881913	0.00744155	0.238836
cg13208318	0.0114513	0.0145347	0.432681	7.56052e-05	0.00820911	0.99267	-0.00382083	0.0118248	0.747292
cg13208333	-0.00598482	0.0169281	0.72444	0.0176269	0.00956089	0.0682565	-0.0106294	0.0137719	0.442079
cg13208413	-0.000633047	0.0198649	0.974642	-0.0120661	0.0112196	0.284813	0.000290507	0.0161612	0.985695
cg13208426	-0.00422036	0.0124908	0.736179	0.00549471	0.00705476	0.437935	-0.000231792	0.010162	0.981848
cg13208429	-0.0250377	0.0172496	0.149836	0.0155494	0.00974247	0.113698	0.0201757	0.0140335	0.153711
cg13208438	0.00810083	0.0270122	0.764893	-0.000685982	0.0152564	0.964228	-0.0125156	0.021976	0.570311
cg13208478	-0.00208612	0.00300607	0.489342	-0.00168425	0.00169781	0.323635	0.00104062	0.00244561	0.671402
cg13208492	-0.00071086	0.00206396	0.731272	0.00129218	0.00116571	0.270366	-0.000440553	0.00167915	0.793589
cg13208494	0.00252385	0.00317856	0.429101	-0.000437858	0.00179523	0.807818	-0.00329476	0.00258594	0.205639
cg13208562	0.00696369	0.00529096	0.191194	-0.00091672	0.00298831	0.75967	-0.0057293	0.0043045	0.186276
cg13208579	0.0190943	0.0200578	0.343459	-0.017448	0.0113286	0.12674	-0.00426043	0.0163182	0.794575
cg13208584	0.00801184	0.0508419	0.875109	0.00947184	0.0287153	0.742214	0.00861844	0.0413628	0.835379
cg13208590	0.000265089	0.00902341	0.976623	0.00293031	0.00509638	0.566623	0.00615556	0.00734105	0.403784
cg13208593	-0.00406025	0.00640477	0.527596	0.00181128	0.00361738	0.617694	-0.000331483	0.00521064	0.949405
cg13208609	-0.00342451	0.0143904	0.812399	0.00132107	0.00812761	0.871214	0.00390434	0.0117074	0.739474
cg13208614	-0.014596	0.0139752	0.298862	0.0121322	0.00789315	0.127502	-0.000662769	0.0113697	0.953634
cg13208687	-0.0293137	0.0237387	0.219839	-0.00391469	0.0134075	0.770921	0.00827787	0.0193128	0.669139
cg13208704	-0.00177319	0.0169403	0.91685	-0.00421743	0.00956783	0.660334	-0.00395802	0.0137819	0.774574
cg13208732	-0.000605299	0.00303222	0.842189	0.00146759	0.00171258	0.393566	0.00137064	0.00246688	0.57974
cg13208741	0.0626766	0.0298407	0.0382635	-0.0431127	0.0168539	0.0120586	-0.0448224	0.0242771	0.0678696
cg13208832	0.000787468	0.00517203	0.879299	-0.00164216	0.00292114	0.575287	-0.00133928	0.00420774	0.750942
cg13208845	0.00366349	0.010788	0.734893	0.00724814	0.00609303	0.237086	-0.00697695	0.00877667	0.428568
cg13208922	-0.0012132	0.0142112	0.932142	0.00435519	0.00802641	0.588632	0.00068339	0.0115616	0.952986
cg13208943	-0.0115461	0.013619	0.39862	0.00590253	0.00769197	0.444711	0.00546179	0.0110799	0.623152
cg13208954	-0.00151221	0.0166967	0.92802	0.0116149	0.00943021	0.221019	-0.00298465	0.0135837	0.826544
cg13209046	0.00518444	0.0163727	0.752181	-0.00572522	0.00924722	0.537268	-0.00380907	0.0133201	0.775509
cg13209069	-0.0111341	0.0446609	0.803647	-0.00868139	0.0252243	0.731457	-0.0147084	0.0363342	0.686501
cg13209071	0.0147569	0.0117823	0.213382	0.000746886	0.00665461	0.910866	-0.0059824	0.0095856	0.534011
cg13209077	0.00281035	0.0164309	0.864545	-0.016687	0.00928012	0.0752331	0.00696208	0.0133675	0.603666
cg13209085	0.00131103	0.0037414	0.726781	0.000946656	0.00211312	0.65515	-0.00363168	0.00304384	0.235701
cg13209113	0.0142382	0.0327144	0.664355	0.00252541	0.018477	0.891565	0.0014071	0.026615	0.957944
cg13209154	0.00522117	0.0639046	0.93505	0.0170341	0.036093	0.638013	0.00446298	0.05199	0.931766
cg13209171	0.0122551	0.0261509	0.640374	-0.00359921	0.0147699	0.807984	-0.0087947	0.0212752	0.680233
cg13209192	0.00492469	0.0262228	0.85142	0.00139742	0.0148105	0.925021	0.00896088	0.0213338	0.675381
cg13209252	-0.00756182	0.0105487	0.475171	-0.00249141	0.00595783	0.676735	0.00446129	0.00858193	0.604343
cg13209298	-0.0226392	0.0237882	0.343591	0.00469524	0.0134355	0.727489	0.0229541	0.0193531	0.238462
cg13209335	-0.0324938	0.0211296	0.127313	0.00911868	0.0119339	0.446645	0.0235132	0.0171902	0.174494
cg13209368	-0.0290568	0.0126013	0.0232263	0.0123971	0.00711716	0.0846712	0.0213376	0.0102519	0.0400105
cg13209388	-0.00400189	0.0269056	0.882066	0.00884517	0.0151961	0.561858	0.0140591	0.0218892	0.52219
cg13209455	-0.00292229	0.003179	0.360223	0.00218675	0.00179549	0.22618	0.00237764	0.0025863	0.360185
cg13209475	-0.0184704	0.0327398	0.573936	0.00267118	0.0184913	0.885437	0.00280195	0.0266357	0.916436
cg13209481	-0.0142793	0.0102176	0.165415	0.0142842	0.00577087	0.015032	0.0157835	0.00831263	0.0605408
cg13209535	-0.00574842	0.013693	0.675545	-0.0102418	0.00773375	0.188482	0.0119214	0.01114	0.287186
cg13209567	0.00247698	0.00609502	0.68534	0.000240226	0.00344244	0.944508	-0.00161526	0.00495865	0.74531
cg13209572	0.0197256	0.0217989	0.367742	-0.0229252	0.0123119	0.0655947	-0.01371	0.0177347	0.441347
cg13209606	-0.0340028	0.0169797	0.0479879	0.0100026	0.00959007	0.299506	0.0188834	0.013814	0.17476
cg13209613	0.0109881	0.0134287	0.415198	-0.000241569	0.00758448	0.974656	-0.00791422	0.010925	0.470539
cg13209683	0.00993171	0.022718	0.662948	-0.00319269	0.012831	0.804017	0.00696644	0.0184824	0.707046
cg13209712	0.0150773	0.020043	0.453707	0.000443713	0.0113202	0.968813	-0.0222409	0.0163061	0.175705
cg13209739	-0.000227601	0.0510572	0.996452	0.00992795	0.0288369	0.731374	0.0124389	0.041538	0.765224
cg13209762	-0.00586096	0.0136815	0.66931	-0.00209876	0.00772723	0.786497	0.00755253	0.0111307	0.499032
cg13209822	-0.000166356	0.037518	0.996471	-0.0178419	0.02119	0.40184	-0.00269044	0.030523	0.929942
cg13209845	-0.00960549	0.00892738	0.284587	0.00561837	0.00504214	0.267883	0.00815315	0.00726293	0.264363
cg13209878	-0.00455519	0.0153123	0.766725	0.00932383	0.00864829	0.28363	0.00235975	0.0124574	0.850151
cg13209892	0.0217318	0.0135984	0.113236	-0.00361813	0.00768029	0.638621	-0.0144928	0.011063	0.193252
cg13209980	-0.0241388	0.0269207	0.372097	0.0019711	0.0152047	0.897119	0.0242952	0.0219016	0.27002
cg13209996	-0.0137798	0.0376828	0.715394	-0.00786868	0.0212831	0.712393	-0.00655397	0.0306571	0.83116
cg13210069	-0.0323192	0.0227226	0.158104	0.0131256	0.0128336	0.308945	0.0211378	0.0184861	0.255641
cg13210078	-0.0113465	0.00812588	0.165766	0.00507467	0.00458946	0.271554	0.00859103	0.00661087	0.19681
cg13210141	-0.0202788	0.0242229	0.404531	0.0134908	0.013681	0.326514	0.0114901	0.0197067	0.561194
cg13210187	-0.02135	0.0142376	0.136945	0.0103802	0.00804132	0.199792	-0.00172671	0.0115831	0.881803
cg13210223	0.00937818	0.00961962	0.33201	-0.00265016	0.00543312	0.626796	-0.00490482	0.00782611	0.532297
cg13210239	0.0135806	0.0211035	0.521387	-0.00273345	0.0119191	0.819088	-0.0101936	0.0171689	0.554064
cg13210260	-0.0119071	0.00564338	0.0374117	0.00177136	0.00318735	0.579651	0.00796145	0.00459121	0.0860512
cg13210277	0.00384487	0.00341104	0.262417	0.00195997	0.00192654	0.311492	-0.00171065	0.00277508	0.539038
cg13210325	-0.0775946	0.0402845	0.0569814	-0.001071	0.0227525	0.962552	0.103889	0.0327737	0.00203525
cg13210344	0.00443037	0.00934812	0.636603	0.0016744	0.00527977	0.751817	0.00209796	0.00760523	0.783239
cg13210403	-0.00396936	0.0118939	0.739295	-0.00721327	0.00671762	0.285556	0.00462426	0.00967636	0.633791
cg13210467	-0.012419	0.0184901	0.503382	0.0102352	0.0104431	0.329454	0.0107371	0.0150428	0.477067
cg13210470	0.00402441	0.00976577	0.681171	-0.00624593	0.00551566	0.26023	-0.0031257	0.00794501	0.694866
cg13210512	0.00294176	0.00410415	0.475217	-0.000614557	0.00231801	0.791472	-0.000597745	0.00333896	0.858291
cg13210534	-0.00210533	0.019443	0.913993	0.010056	0.0109813	0.362054	0.00558721	0.015818	0.724682
cg13210558	0.016942	0.0232104	0.467172	0.00862385	0.0131091	0.512176	-0.0242176	0.018883	0.202689
cg13210561	-0.0226505	0.0194902	0.247998	0.0126084	0.011008	0.254838	0.0182914	0.0158564	0.251483
cg13210567	0.00337089	0.00327329	0.30563	0.000946512	0.00184874	0.609819	-0.00084992	0.002663	0.750286
cg13210571	-0.0125165	0.0163557	0.44595	-0.00138461	0.0092376	0.881161	0.010519	0.0133063	0.431128
cg13210578	0.00648005	0.0390671	0.868601	-0.0161901	0.0220649	0.464853	0.000792279	0.0317833	0.980163
cg13210580	0.00936777	0.00794991	0.241511	-0.00500455	0.00449007	0.267756	-0.00520745	0.0064677	0.422685
cg13210581	0.0167263	0.0211262	0.430428	-0.0170613	0.011932	0.155931	-0.0218225	0.0171873	0.207204
cg13210618	0.0238068	0.020662	0.25204	-0.00865123	0.0116698	0.460263	-0.025211	0.0168097	0.136884
cg13210655	-0.0171223	0.026245	0.51567	0.00251961	0.0148231	0.865377	0.0251994	0.0213518	0.240778
cg13210720	-0.00402413	0.00314393	0.203577	0.00177867	0.00177568	0.318962	0.0029818	0.00255776	0.246532
cg13210728	0.00151475	0.00429084	0.724833	0.00187367	0.00242344	0.441297	0.00290837	0.00349084	0.40679
cg13210741	0.0101369	0.0121787	0.40724	0.00054512	0.00687849	0.936995	-0.00854754	0.00990809	0.390418
cg13210758	0.00393608	0.00284154	0.169139	-0.000288385	0.00160489	0.857766	-0.00259395	0.00231176	0.264575
cg13210763	2.73935e-05	0.037521	0.999419	-0.0123159	0.0211917	0.562461	-0.014483	0.0305255	0.636231
cg13210769	0.00661129	0.00817996	0.420916	0.00127687	0.00462	0.782839	-0.00406595	0.00665486	0.542631
cg13210813	0.0355377	0.0578828	0.540665	-0.0477001	0.0326919	0.147741	0.00265849	0.047091	0.955095
cg13210820	0.0209896	0.0128224	0.104849	-0.00552073	0.00724204	0.447701	-0.0213886	0.0104318	0.0430021
cg13210923	-0.0106802	0.00347018	0.00270523	0.00243571	0.00195994	0.216928	0.00573953	0.00282319	0.0447575
cg13211008	0.0174552	0.0989211	0.8603	0.00418185	0.0558702	0.940487	0.00674663	0.0804779	0.933361
cg13211018	0.0735491	0.0375157	0.0527782	-0.050812	0.0211887	0.0183751	-0.0497506	0.0305212	0.106304
cg13211021	-0.0026408	0.00952217	0.78211	-0.00153784	0.00537808	0.775524	0.00499662	0.00774683	0.520441
cg13211024	-0.017815	0.0508802	0.726989	0.0149873	0.0287369	0.603171	0.00924418	0.0413939	0.82375
cg13211091	-0.0170229	0.0147679	0.251839	0.00642145	0.00834084	0.443222	0.00603414	0.0120145	0.616627
cg13211109	-0.00375224	0.0375979	0.920707	-0.011176	0.0212351	0.599871	-0.0104077	0.030588	0.734394
cg13211152	0.0103992	0.0109475	0.344492	-0.000199831	0.00618309	0.974283	-0.00806822	0.00890641	0.367216
cg13211181	0.0319439	0.0463708	0.492527	-0.0103623	0.02619	0.693218	-0.00049174	0.0377253	0.989627
cg13211196	-0.00715374	0.0133694	0.593804	-0.00292496	0.00755097	0.699328	0.0118925	0.0108768	0.276906
cg13211244	-0.0256401	0.0174383	0.144675	0.0168438	0.00984909	0.0903956	0.0196061	0.0141871	0.170124
cg13211302	-0.00570499	0.0269452	0.832761	-0.0211292	0.0152185	0.168167	0.00125489	0.0219215	0.954467
cg13211324	-0.0067371	0.00795019	0.39883	-0.00635334	0.00449023	0.16026	0.00797509	0.00646793	0.220518
cg13211380	0.000878223	0.0255804	0.972682	0.0107956	0.0144477	0.456721	-0.0146521	0.0208112	0.483071
cg13211382	-0.0326775	0.0213918	0.12984	0.014698	0.012082	0.226707	0.0212918	0.0174034	0.224104
cg13211559	-0.00442415	0.0213187	0.836031	0.000848602	0.0120407	0.943957	0.006005	0.017344	0.729912
cg13211609	-0.00207233	0.00288497	0.47427	-0.000501952	0.00162942	0.758694	0.00124741	0.00234709	0.596294
cg13211638	-0.00855137	0.0155513	0.583653	0.0044389	0.00878333	0.614428	0.00199331	0.0126519	0.875135
cg13211657	-0.0142662	0.0432998	0.7425	-0.0114377	0.0244556	0.641043	-0.00598855	0.0352269	0.865361
cg13211671	0.00682268	0.015924	0.669262	-0.00355502	0.00899379	0.693499	-0.0139311	0.0129551	0.284862
cg13211675	0.0578591	0.0384	0.135092	-0.0484283	0.0216882	0.0278285	-0.0529599	0.0312406	0.0932075
cg13211683	-0.00614588	0.00991067	0.536613	0.00298975	0.0055975	0.594466	0.000170938	0.00806289	0.983129
cg13211715	-0.000596863	0.0314783	0.984911	-0.00260057	0.0177788	0.884006	-0.00549325	0.0256094	0.830602
cg13211731	0.00447945	0.0185872	0.810061	-0.0111713	0.010498	0.289881	0.00723791	0.0151217	0.633259
cg13211738	0.00976175	0.0088235	0.27129	0.00500302	0.00498347	0.317888	-0.00787125	0.00717842	0.27554
cg13211763	0.0156635	0.01779	0.38076	0.00338332	0.0100477	0.737044	-0.010113	0.0144732	0.486367
cg13211785	0.00370467	0.00416275	0.375668	-0.00167934	0.0023511	0.476752	-0.00229665	0.00338663	0.499274
cg13211795	0.000348282	0.00907647	0.969469	0.00459357	0.00512635	0.37241	-0.00428281	0.00738422	0.563249
cg13211803	-0.0199114	0.00726897	0.00731689	0.00605187	0.00410548	0.143661	0.0117756	0.00591372	0.0492386
cg13211832	-0.00122406	0.0224476	0.956624	-0.0114049	0.0126783	0.370558	0.011722	0.0182624	0.522459
cg13211916	0.00166501	0.0214517	0.938291	-0.00258164	0.0121158	0.831707	0.00646824	0.0174522	0.711716
cg13211927	0.00558511	0.00989525	0.573756	-0.00519231	0.00558879	0.355142	-0.00907006	0.00805035	0.262634
cg13211970	-0.0146946	0.0152532	0.337729	0.00522544	0.00861495	0.545549	0.00830852	0.0124094	0.504727
cg13211971	0.0028884	0.00890564	0.746377	0.00248401	0.00502986	0.622515	-0.00286191	0.00724525	0.693698
cg13211981	0.00203266	0.00447021	0.650321	-0.00118955	0.00252476	0.638577	-0.00349277	0.00363677	0.339216
cg13212048	-0.0124855	0.025708	0.628288	0.0101036	0.0145198	0.488168	0.0140217	0.020915	0.504171
cg13212049	-0.0126026	0.0122448	0.305912	0.00183752	0.00691583	0.79103	0.00734122	0.00996187	0.462925
cg13212057	0.010679	0.0200766	0.59599	-0.00825068	0.0113392	0.468577	-0.00814299	0.0163335	0.619216
cg13212080	0.0205152	0.018184	0.261991	-0.00987989	0.0102702	0.338421	-0.0085276	0.0147937	0.565644
cg13212159	-0.00813273	0.00992146	0.41437	0.00159253	0.0056036	0.776858	0.00375701	0.00807167	0.642637
cg13212172	0.00188387	0.0156068	0.904169	-0.00327437	0.00881463	0.711089	-0.000743948	0.012697	0.953396
cg13212186	0.00667426	0.015734	0.672355	-0.0129476	0.0088865	0.148315	-0.00763661	0.0128005	0.55216
cg13212232	0.002489	0.00264205	0.348473	-0.000564553	0.00149222	0.706003	-0.00294339	0.00214946	0.174016
cg13212267	-0.0108456	0.0327299	0.741074	5.23498e-06	0.0184857	0.999775	-0.00427672	0.0266277	0.87273
cg13212283	-0.0396447	0.0286349	0.169354	0.00792313	0.0161729	0.625298	0.0173751	0.0232962	0.457551
cg13212315	0.0214418	0.0130454	0.103459	-0.00664839	0.00736801	0.369093	-0.000853346	0.0106132	0.93608
cg13212326	0.0108539	0.0155619	0.487164	-0.0138007	0.00878929	0.119599	-0.0041693	0.0126605	0.742619
cg13212350	0.00484884	0.00802523	0.547107	0.00145157	0.00453261	0.74946	-0.00373755	0.00652898	0.568324
cg13212362	-0.0616627	0.0294384	0.038783	0.0328308	0.0166267	0.0511294	0.0253372	0.0239498	0.292689
cg13212382	0.00815002	0.010169	0.424806	-0.00476454	0.0057434	0.408799	-0.000149017	0.00827305	0.985666
cg13212400	-0.000685544	0.00225889	0.762162	0.000391275	0.00127581	0.759732	0.00227155	0.00183773	0.21939
cg13212407	0.0444622	0.0370655	0.233202	-0.00775201	0.0209344	0.711958	-0.0210823	0.0301549	0.486124
cg13212482	-0.0200062	0.0107212	0.0650262	0.0106114	0.00605529	0.0828286	0.0146577	0.00872232	0.0960486
cg13212525	-0.0388072	0.0214729	0.0737895	0.00674296	0.0121278	0.579483	0.0231667	0.0174694	0.18788
cg13212575	-0.00901774	0.00911216	0.324789	0.00543539	0.00514651	0.293504	0.00375298	0.00741326	0.613817
cg13212589	0.0316643	0.019317	0.10438	-0.0120466	0.0109102	0.272227	-0.0187744	0.0157155	0.235109
cg13212668	0.00694219	0.00985375	0.482779	-0.00230952	0.00556535	0.679062	-0.0023641	0.00801659	0.768694
cg13212677	-0.0224455	0.0178001	0.21031	0.00527693	0.0100534	0.600845	0.0170766	0.0144814	0.241169
cg13212756	-0.00566603	0.0160538	0.724891	0.00675538	0.00906709	0.458028	0.00838881	0.0130606	0.52218
cg13212790	-0.00155504	0.0147186	0.916075	0.0039315	0.00831299	0.637311	-0.00311485	0.0119744	0.795313
cg13212803	-0.00152802	0.00815749	0.851801	-0.000396472	0.00460731	0.9316	-0.00280076	0.00663658	0.673936
cg13212814	-0.00641733	0.0242929	0.792207	-0.00421715	0.0137205	0.759221	0.00399934	0.0197637	0.840056
cg13212831	0.0161066	0.0175876	0.362023	-0.0192294	0.00993337	0.0557688	-0.00865527	0.0143085	0.546641
cg13212956	0.0125126	0.0236919	0.598599	-0.017394	0.0133811	0.196686	-0.0116424	0.0192747	0.547224
cg13212963	-0.0116219	0.00931445	0.215103	0.00415834	0.00526076	0.431177	0.00656507	0.00757783	0.388414
cg13212982	-0.00789168	0.0221568	0.722475	-0.00820264	0.012514	0.513697	0.0223414	0.0180258	0.218152
cg13213009	-0.0117568	0.0466116	0.801392	-0.0103204	0.026326	0.695891	-0.00871386	0.0379212	0.818735
cg13213011	-0.0379862	0.0359497	0.29327	-0.00263443	0.0203042	0.897032	0.00676199	0.0292471	0.81764
cg13213089	-0.00982419	0.0214545	0.648032	-0.00480799	0.0121174	0.692389	0.029153	0.0174545	0.0980646
cg13213118	-0.00424518	0.0109615	0.699388	0.013116	0.00619101	0.0366565	0.00249343	0.00891781	0.780372
cg13213134	-0.0365579	0.0285273	0.20304	0.0336982	0.0161121	0.0390707	0.0170153	0.0232086	0.46522
cg13213165	0.0167879	0.0147274	0.257103	-0.0164425	0.00831797	0.0508811	-0.00136515	0.0119816	0.90952
cg13213314	0.0369967	0.0180169	0.042693	-0.00267363	0.0101758	0.7933	-0.0194126	0.0146577	0.188453
cg13213419	-0.0034239	0.00252367	0.177989	0.00171603	0.00142536	0.231516	0.000964963	0.00205315	0.639405
cg13213422	-0.0160756	0.0111933	0.154137	0.00763767	0.00632193	0.229907	0.0129341	0.0091064	0.158684
cg13213444	-0.0163977	0.0113349	0.151185	0.00950384	0.0064019	0.140877	0.00308211	0.00922159	0.738922
cg13213497	0.0429486	0.0297009	0.151358	-0.0203789	0.0167749	0.227346	-0.0230012	0.0241634	0.343487
cg13213498	0.00071563	0.00369474	0.84682	-0.00234654	0.00208677	0.263555	0.00142979	0.00300588	0.635373
cg13213536	-0.00229019	0.0134932	0.865572	0.00282017	0.00762087	0.712137	-0.00211895	0.0109774	0.847337
cg13213552	-0.00200698	0.00738639	0.786414	0.00172853	0.0041718	0.679534	-0.00713605	0.00600925	0.237896
cg13213594	-0.00903675	0.0408258	0.825281	-0.001939	0.0230582	0.933155	-0.00763152	0.0332141	0.818751
cg13213596	0.00494833	0.0136768	0.718277	-0.00306046	0.0077246	0.692821	0.00243202	0.0111269	0.827438
cg13213598	-0.000547295	0.0105222	0.958624	0.00660318	0.00594289	0.269242	-0.00296617	0.00856041	0.729711
cg13213604	-0.000826305	0.00380683	0.828614	0.00280031	0.00215008	0.195825	-0.000850451	0.00309707	0.784203
cg13213649	0.0496086	0.0246743	0.0471214	-0.0169145	0.0139359	0.227767	-0.0194126	0.0200739	0.335896
cg13213689	-0.00147212	0.00792278	0.852979	0.00750278	0.00447475	0.0967899	0.000730666	0.00644563	0.909978
cg13213697	-0.0142312	0.0364593	0.697138	-0.00925512	0.020592	0.654098	-0.00180589	0.0296617	0.951576
cg13213749	0.000844438	0.0116832	0.942528	0.00383608	0.00659861	0.562341	-0.00693388	0.00950494	0.467434
cg13213755	-0.0295882	0.0281075	0.295075	-0.00397607	0.015875	0.802755	0.0294733	0.022867	0.200467
cg13213799	-0.0566038	0.0325826	0.0854867	0.0371262	0.0184025	0.0463826	0.0335206	0.0265078	0.20903
cg13213810	0.0261352	0.0262602	0.322071	-0.0124222	0.0148316	0.404324	-0.00848015	0.0213642	0.69228
cg13213853	-0.0257544	0.0106255	0.0171922	0.00495947	0.00600125	0.410581	0.0157816	0.00864447	0.0709511
cg13213889	0.00601886	0.0326675	0.854201	-0.0161941	0.0184504	0.382248	0.00146887	0.0265769	0.956037
cg13213923	-0.00799647	0.0098162	0.417265	0.000425465	0.00554415	0.938986	0.00305648	0.00798604	0.70275
cg13213931	0.0193844	0.0124819	0.123645	0.000257769	0.0070497	0.970907	-0.0213871	0.0101547	0.0377484
cg13213987	-0.00825209	0.017954	0.646805	-0.0036533	0.0101404	0.719418	0.00013428	0.0146066	0.992684
cg13213991	0.00222746	0.0179303	0.901389	-0.00696109	0.0101269	0.493465	0.00920946	0.0145873	0.529292
cg13213997	0.00211916	0.00487904	0.664996	-0.00200947	0.00275566	0.467609	-0.00578312	0.00396937	0.148331
cg13214067	0.00275968	0.0108045	0.798934	0.00736726	0.00610233	0.230228	-0.00821047	0.00879007	0.352568
cg13214093	-0.0150983	0.0137408	0.27455	-5.50335e-05	0.00776072	0.994356	0.0168111	0.0111789	0.135842
cg13214128	-0.0346328	0.0192146	0.0745535	0.00756454	0.0108523	0.487427	0.0195613	0.0156322	0.213787
cg13214149	-0.00391625	0.0473988	0.93432	0.0174312	0.0267706	0.516485	0.00420712	0.0385616	0.913345
cg13214162	0.00755891	0.0334283	0.821577	-0.0013012	0.0188802	0.945194	0.00853102	0.0271958	0.754424
cg13214185	0.0337013	0.0160267	0.0380434	-0.0132355	0.0090518	0.146887	-0.021158	0.0130386	0.107863
cg13214190	-0.0456162	0.0528928	0.390558	-0.0022044	0.0298736	0.941327	0.0109921	0.0430313	0.798915
cg13214286	0.00639833	0.0254199	0.801796	-0.00737568	0.0143571	0.608596	-0.0197149	0.0206806	0.342782
cg13214295	0.0220972	0.0287722	0.444331	0.00990551	0.0162504	0.543567	0.0131453	0.0234078	0.575687
cg13214309	-0.00171545	0.0393971	0.965358	0.0110692	0.0222513	0.619976	0.00544368	0.0320518	0.865486
cg13214349	0.0041756	0.0038015	0.274717	0.000699941	0.00214707	0.745121	-0.0033902	0.00309273	0.275685
cg13214395	0.00749159	0.0511389	0.883832	0.00907091	0.028883	0.754145	0.000554914	0.0416044	0.989385
cg13214422	-0.010743	0.00845102	0.206663	0.00772006	0.00477309	0.109004	0.0106427	0.00687538	0.12486
cg13214448	-0.0348861	0.0149559	0.021715	0.0131376	0.00844705	0.123101	0.0222655	0.0121675	0.0703027
cg13214474	0.00858403	0.0158114	0.588431	-0.00798604	0.00893023	0.373368	0.00142531	0.0128635	0.912
cg13214504	0.000406126	0.0525868	0.993854	0.020859	0.0297008	0.484153	0.0115737	0.0427823	0.787325
cg13214542	-0.00558203	0.0116695	0.63347	0.00288078	0.00659087	0.66301	0.00576769	0.00949378	0.544909
cg13214605	0.0530491	0.0304682	0.0847993	-0.0417964	0.0172083	0.016969	-0.0441461	0.0247876	0.0780149
cg13214695	-0.00924228	0.0077859	0.238076	0.00947135	0.00439744	0.0337059	0.00204917	0.00633427	0.747002
cg13214796	-0.00995316	0.0136341	0.46712	-0.00142089	0.00770047	0.853987	0.01417	0.0110921	0.204448
cg13214886	-0.00457216	0.0103883	0.660816	0.0118738	0.00586728	0.0457209	-0.00400772	0.00845149	0.636411
cg13214937	0.0079861	0.0129638	0.539301	0.00108719	0.00732187	0.882265	-0.00860464	0.0105468	0.416561
cg13214943	0.0226772	0.0144744	0.120405	0.00233038	0.00817507	0.7762	-0.0100563	0.0117757	0.395196
cg13215003	0.0199357	0.0271536	0.46459	0.00337229	0.0153362	0.826414	-0.00961422	0.022091	0.664367
cg13215049	-0.0371176	0.0308784	0.232237	0.00133707	0.01744	0.939045	0.0194711	0.0251213	0.440156
cg13215060	-0.0210779	0.0783097	0.788372	-0.0447486	0.044229	0.31415	0.00714642	0.0637094	0.910916
cg13215071	-0.0106371	0.00955802	0.268474	0.00672549	0.00539832	0.215791	0.0100032	0.00777599	0.201326
cg13215078	-0.00584298	0.0066851	0.384239	0.00787511	0.00377572	0.0396013	-0.00217337	0.00543871	0.690312
cg13215087	0.0103689	0.0229666	0.652642	0.00979326	0.0129714	0.452067	-0.00384385	0.0186846	0.837434
cg13215110	0.00624017	0.0253953	0.806412	-0.0198394	0.0143432	0.169747	-0.0140227	0.0206605	0.498915
cg13215285	0.0244721	0.022211	0.273248	-0.00813173	0.0125447	0.518358	-0.000105227	0.0180699	0.995366
cg13215288	0.0073343	0.00348593	0.0379405	-0.00298667	0.00196883	0.132493	-0.000837739	0.002836	0.768317
cg13215369	-0.0348499	0.0193718	0.0750958	0.0245198	0.0109411	0.0272782	0.0198353	0.01576	0.211172
cg13215387	0.00171263	0.00285695	0.550248	3.24098e-05	0.00161359	0.984016	-0.00333725	0.00232429	0.154239
cg13215456	-0.0142276	0.0408738	0.728522	-0.00590786	0.0230853	0.798554	-0.0103786	0.0332532	0.755621
cg13215467	0.0143658	0.043627	0.742642	-0.00509611	0.0246403	0.83658	0.0046164	0.0354931	0.896782
cg13215473	0.0068989	0.0386543	0.858717	-0.0155041	0.0218318	0.47929	-0.0193885	0.0314475	0.538971
cg13215514	-0.00842555	0.00864274	0.332025	0.00903325	0.00488138	0.0672463	0.000361405	0.00703136	0.959112
cg13215552	0.00632272	0.0290071	0.827905	-0.0148672	0.0163831	0.366382	-0.00922466	0.0235989	0.696725
cg13215555	0.00013923	0.0041075	0.973029	-0.00208858	0.00231989	0.370173	-0.000305069	0.00334168	0.927447
cg13215579	-0.0111451	0.0100285	0.269142	0.00749708	0.00566406	0.188707	-0.00103621	0.00815876	0.899196
cg13215593	-0.00962967	0.0442775	0.828283	0.0129084	0.0250077	0.606893	-0.0233366	0.0360222	0.518605
cg13215646	0.00364698	0.0182051	0.841639	0.00523867	0.0102821	0.611552	0.000162277	0.0148108	0.99128
cg13215723	-0.0279351	0.0265094	0.294574	0.0174217	0.0149724	0.247415	0.00296484	0.0215669	0.89094
cg13215749	0.00841868	0.00940567	0.372946	-0.00284703	0.00531228	0.593218	-0.000910032	0.00765205	0.905577
cg13215762	0.00943944	0.0105799	0.374467	0.0040507	0.00597546	0.499439	-0.010129	0.00860732	0.242132
cg13215772	0.0137323	0.0281524	0.626791	-0.00945253	0.0159003	0.553557	-0.000425462	0.0229036	0.985217
cg13215862	0.00980655	0.0186271	0.599753	-0.0106473	0.0105205	0.314002	-0.0148073	0.0151542	0.33092
cg13215869	0.00293989	0.00404271	0.468831	-0.00116153	0.0022833	0.612101	-0.00192558	0.00328897	0.559579
cg13215871	-0.027776	0.0178131	0.12215	-0.00649816	0.0100608	0.51986	0.0231979	0.014492	0.112654
cg13215970	0.00428593	0.0099677	0.668153	-0.00540904	0.00562971	0.339017	0.00245364	0.00810929	0.762858
cg13215982	-0.0121234	0.0190812	0.526675	0.00560173	0.010777	0.604384	0.000513138	0.0155236	0.973698
cg13215995	0.00923098	0.0184726	0.618398	0.0121446	0.0104332	0.247238	-0.00513972	0.0150285	0.733085
cg13216020	0.0119653	0.0444452	0.78833	0.0123523	0.0251025	0.623767	0.00641816	0.0361587	0.859482
cg13216022	-0.0392717	0.0302508	0.197264	-0.00812851	0.0170855	0.635308	0.0220049	0.0246107	0.373449
cg13216025	0.000447042	0.00281968	0.874355	9.96331e-05	0.00159254	0.950242	-0.00178795	0.00229397	0.437616
cg13216057	-0.0052658	0.0041129	0.203457	8.40598e-05	0.00232295	0.971207	0.00322369	0.00334608	0.337707
cg13216073	0.0114846	0.0110781	0.302429	-0.00101355	0.00625688	0.871647	-0.00638014	0.00901269	0.480683
cg13216080	0.0069752	0.00857227	0.417793	0.00315545	0.00484158	0.516094	-0.00917286	0.00697403	0.191482
cg13216088	0.00508431	0.00218971	0.0223077	-0.000485907	0.00123674	0.695251	-0.00271598	0.00178145	0.130582
cg13216112	-0.0102456	0.0208312	0.623933	0.00219493	0.0117654	0.852393	0.00897657	0.0169474	0.597536
cg13216124	-0.0219203	0.0217125	0.315186	0.00847695	0.0122631	0.491039	0.00848503	0.0176643	0.63205
cg13216156	-0.00267597	0.00412533	0.518069	0.00263146	0.00232996	0.261486	0.00326908	0.00335619	0.332431
cg13216160	-0.0110213	0.0209566	0.600138	-0.000510529	0.0118362	0.965683	-0.000520733	0.0170494	0.975696
cg13216216	-0.000283006	0.0364025	0.993813	0.00494978	0.02056	0.810253	0.0108183	0.0296155	0.71568
cg13216240	0.0183492	0.0221863	0.410219	-0.0160436	0.0125307	0.203446	-0.00630163	0.0180498	0.727745
cg13216267	-0.00808885	0.00785255	0.305502	0.00205359	0.00443508	0.644368	0.00697288	0.0063885	0.277741
cg13216303	0.00221965	0.00288977	0.44427	-0.000351584	0.00163213	0.829892	-0.000666052	0.00235099	0.777539
cg13216331	-0.0271699	0.0468508	0.563297	-0.00529938	0.0264611	0.841684	0.00185152	0.0381158	0.961356
cg13216372	-0.00601633	0.00807044	0.457768	0.00754855	0.00455815	0.100909	0.00579389	0.00656577	0.379699
cg13216423	-0.000857944	0.0033443	0.798072	0.0013215	0.00188884	0.485812	-0.00101485	0.00272078	0.709953
cg13216442	-0.0124108	0.0291955	0.671701	0.0110282	0.0164895	0.505192	0.0235035	0.0237522	0.32484
cg13216490	-0.00548268	0.0125402	0.662923	0.00090227	0.00708266	0.898892	0.00430435	0.0102022	0.674019
cg13216568	0.0417073	0.0268083	0.122989	-0.0104149	0.0151412	0.493171	-0.0168478	0.0218101	0.441691
cg13216597	0.00372027	0.0111193	0.738658	0.00906523	0.00628011	0.152074	-0.0111876	0.00904616	0.219144
cg13216616	-0.0212198	0.0148625	0.156544	0.0026281	0.00839425	0.754883	0.014515	0.0120915	0.232866
cg13216621	0.00795737	0.00734858	0.281535	-0.00726944	0.00415044	0.0829911	-0.00218911	0.00597849	0.715032
cg13216695	-0.000958226	0.00390605	0.806723	-0.00250566	0.00220612	0.25882	0.000403687	0.00317779	0.899174
cg13216724	-0.00197954	0.00725744	0.785611	0.00663045	0.00409897	0.108965	-0.000731016	0.00590434	0.901719
cg13216747	0.00334981	0.0375099	0.929022	-0.0188909	0.0211854	0.37474	-0.0114568	0.0305164	0.708151
cg13216821	0.00247745	0.0487248	0.959552	0.0121956	0.0275195	0.658625	-0.00188971	0.0396404	0.962075
cg13216856	-0.0428507	0.0545224	0.433806	-0.0384729	0.030794	0.214507	0.0350616	0.0443571	0.43118
cg13216928	-0.00181836	0.00777549	0.815583	0.00308148	0.00439156	0.48454	0.000819029	0.0063258	0.897248
cg13216961	0.00149536	0.00979824	0.879016	-0.00160305	0.005534	0.772679	0.00342393	0.00797142	0.668483
cg13216999	-0.00981517	0.025362	0.699593	-0.00115911	0.0143243	0.935671	0.0100029	0.0206334	0.628905
cg13217024	-0.00502071	0.00698244	0.473823	0.00245951	0.00394365	0.534298	0.00012871	0.00568061	0.981969
cg13217080	-0.0156105	0.0267213	0.560431	-0.0004965	0.015092	0.973823	0.00571889	0.0217393	0.793051
cg13217116	0.00382667	0.0037104	0.304922	-9.47926e-05	0.00209562	0.964013	0.000670737	0.00301862	0.824621
cg13217159	0.000384243	0.00232579	0.869119	0.000755037	0.00131359	0.566752	-0.00141231	0.00189216	0.457211
cg13217184	-0.00678367	0.0108999	0.53515	0.00160266	0.00615621	0.795154	0.00975542	0.00886769	0.27398
cg13217204	-0.007672	0.0354449	0.829088	-4.02586e-05	0.0200191	0.9984	0.0195814	0.0288365	0.498708
cg13217206	0.0038621	0.00537914	0.47448	0.0018804	0.00303811	0.537393	-0.00497496	0.00437624	0.258389
cg13217225	0.0255998	0.0193318	0.188508	-0.0185155	0.0109185	0.0931011	-0.0120379	0.0157276	0.44587
cg13217238	0.0186336	0.0198563	0.350335	0.00861649	0.0112147	0.444146	-0.0198552	0.0161542	0.221977
cg13217260	0.00520159	0.00946175	0.583742	-0.00107424	0.00534395	0.8411	-0.0122809	0.00769767	0.113842
cg13217275	-0.00698644	0.00907536	0.443255	0.00601908	0.00512572	0.243125	-0.000605231	0.00738332	0.934836
cg13217313	0.00660066	0.0107457	0.540468	0.00870026	0.00606914	0.154891	-0.00992282	0.00874227	0.259127
cg13217322	-0.00249394	0.0119497	0.835113	0.00403482	0.00674914	0.551334	-0.00184263	0.00972176	0.850064
cg13217333	-0.00653938	0.016134	0.686128	-0.00768712	0.00911241	0.400954	0.00393941	0.0131259	0.764718
cg13217373	0.0494336	0.041069	0.231616	-0.00293662	0.0231956	0.899514	-0.022763	0.033412	0.497298
cg13217374	-0.0195433	0.0266887	0.465754	-0.00485287	0.0150737	0.748181	0.00951319	0.0217128	0.662251
cg13217419	0.0121109	0.00879256	0.171526	-0.00523629	0.004966	0.294279	-0.0116409	0.00715325	0.106872
cg13217451	0.0107513	0.0210527	0.610719	-0.00765495	0.0118905	0.521216	-0.0028102	0.0171276	0.87001
cg13217468	0.0257936	0.0138177	0.0649316	-0.00438486	0.00780415	0.575492	-0.0159689	0.0112414	0.158626
cg13217508	0.0179452	0.0208293	0.391046	-0.0179536	0.0117643	0.130204	-0.00608977	0.0169458	0.720094
cg13217522	0.00957746	0.00771369	0.217341	0.00418712	0.00435666	0.338875	-0.00506182	0.00627553	0.421852
cg13217534	0.0635736	0.0354922	0.0763484	-0.0411908	0.0200458	0.0425562	-0.0431566	0.0288749	0.138231
cg13217554	-0.0117662	0.00855755	0.172283	0.00452332	0.00483326	0.351639	0.011416	0.00696205	0.104263
cg13217568	-0.0502267	0.0286855	0.0830848	0.0151216	0.0162015	0.352935	0.0333571	0.0233373	0.156085
cg13217590	0.0263108	0.0163787	0.111402	-0.0166537	0.0092506	0.0748926	-0.0145402	0.013325	0.277862
cg13217661	-0.00373015	0.0222383	0.867138	-0.00731846	0.0125601	0.561451	-0.0142842	0.0180922	0.431713
cg13217675	-0.00731318	0.0509853	0.88624	-0.0143264	0.0287963	0.619944	-0.00742248	0.0414795	0.858352
cg13217746	-0.00924493	0.0103919	0.375843	0.00435784	0.00586928	0.459571	0.00334721	0.00845438	0.693029
cg13217762	-0.00522251	0.0263165	0.843104	-0.00683221	0.0148634	0.646774	-0.00325905	0.0214099	0.879325
cg13217791	0.0125646	0.0131551	0.341874	0.00603578	0.00742996	0.418556	-0.0122682	0.0107025	0.254463
cg13217862	0.00701273	0.0108162	0.518272	-0.00600216	0.00610893	0.328263	-0.003051	0.00879958	0.729545
cg13217863	0.00701347	0.0115359	0.544613	-0.00486279	0.00651541	0.457241	0.00210087	0.00938509	0.823339
cg13217878	-0.0141258	0.0186497	0.450611	2.54762e-05	0.0105333	0.998075	0.00930116	0.0151726	0.541281
cg13217899	0.0047328	0.0204753	0.817683	-0.0116637	0.0115644	0.315656	0.00509828	0.0166579	0.760209
cg13217931	-0.00790642	0.0331391	0.811927	0.0142535	0.0187168	0.448166	0.000598576	0.0269605	0.982332
cg13217994	0.0261581	0.0127053	0.0421628	-0.00541766	0.00717588	0.45207	-0.0275716	0.0103365	0.00894442
cg13218032	0.000305278	0.0163516	0.985143	-0.00186717	0.0092353	0.840197	0.0080979	0.0133029	0.544112
cg13218042	0.00323531	0.00878809	0.713557	0.00265644	0.00496347	0.593726	0.00191127	0.00714961	0.789781
cg13218128	0.0100298	0.00825054	0.227036	0.00370938	0.00465987	0.42794	-0.00581046	0.00671228	0.388798
cg13218193	-0.0079695	0.0240919	0.741505	0.00116131	0.013607	0.93216	-0.0011192	0.0196002	0.95458
cg13218224	0.00420869	0.0138222	0.761402	0.00521913	0.00780672	0.505358	-0.0101236	0.0112452	0.370189
cg13218242	0.026011	0.0175918	0.142456	-0.00261472	0.00993574	0.792978	-0.00365417	0.0143119	0.799008
cg13218246	0.00192426	0.0135786	0.887598	-0.00437584	0.00766911	0.569591	0.00665874	0.0110469	0.548055
cg13218284	-0.0129102	0.0442851	0.771266	-0.00582122	0.025012	0.816451	0.0139996	0.0360285	0.698437
cg13218304	-0.0197099	0.0194435	0.313223	-0.00343434	0.0109816	0.755146	0.00284258	0.0158184	0.857758
cg13218348	0.0182623	0.0156077	0.244807	-0.00291731	0.00881518	0.741395	-0.0168799	0.0126978	0.186816
cg13218389	-0.00553591	0.0108216	0.610108	0.0110082	0.00611197	0.0747642	0.00151648	0.00880396	0.863597
cg13218423	0.0230165	0.0309137	0.458332	-0.0129718	0.0174599	0.459291	-0.0175429	0.0251501	0.487123
cg13218425	0.0126304	0.020547	0.540173	-0.00568196	0.0116049	0.625498	-0.0190223	0.0167162	0.257912
cg13218435	0.00119931	0.00370016	0.746534	-0.0016961	0.00208983	0.418991	-0.000733407	0.00301029	0.808024
cg13218485	0.0342417	0.0289464	0.239697	0.000113352	0.0163488	0.994482	-0.0266188	0.0235495	0.261094
cg13218513	-0.022289	0.0181602	0.222629	0.00477555	0.0102568	0.642535	-0.00658608	0.0147743	0.656741
cg13218532	-0.00121533	0.00327625	0.711474	-0.000999671	0.00185041	0.590255	0.000951102	0.00266541	0.721985
cg13218545	0.0106419	0.00880554	0.229745	-0.00451502	0.00497333	0.366186	-0.00940222	0.00716381	0.19243
cg13218558	0.0385539	0.019426	0.049979	-0.00732649	0.0109717	0.505856	-0.0306805	0.0158042	0.0550957
cg13218573	-0.00313618	0.0315153	0.920934	-0.000725201	0.0177997	0.967584	-0.0114657	0.0256395	0.655725
cg13218688	0.00427768	0.0198364	0.82971	0.00922254	0.0112035	0.412402	0.00677186	0.016138	0.675681
cg13218707	-0.0419711	0.0251871	0.0988321	0.00238832	0.0142255	0.867016	0.0158202	0.0204911	0.441941
cg13218710	-0.0153586	0.0138307	0.269513	0.00824789	0.00781149	0.293626	-0.00310037	0.011252	0.783482
cg13218739	0.00908128	0.0473374	0.848263	-0.000892002	0.0267359	0.973453	0.0040153	0.0385116	0.917174
cg13218787	0.015704	0.0123804	0.207641	-0.00650758	0.0069924	0.354314	-0.00722529	0.0100722	0.474864
cg13218791	0.044653	0.0337888	0.189401	-0.00882786	0.0190838	0.644687	-0.0203234	0.0274891	0.461476
cg13218813	-0.00827196	0.014857	0.578953	0.015185	0.00839117	0.0734164	0.00782473	0.012087	0.518909
cg13218831	0.000356814	0.00819337	0.965352	0.001356	0.00462758	0.770123	-0.00558155	0.00666578	0.404437
cg13218896	0.00829638	0.00843615	0.327816	-0.00360653	0.0047647	0.450909	-0.00595815	0.00686329	0.387451
cg13218903	0.00199309	0.00354882	0.575657	-0.00121538	0.00200436	0.545671	0.00077819	0.00288717	0.788085
cg13218906	0.00176407	0.00314081	0.575629	0.00101353	0.00177391	0.569067	-0.00100787	0.00255523	0.694117
cg13218975	-0.00897231	0.0105659	0.397855	0.008914	0.0059676	0.138458	0.00794018	0.008596	0.357908
cg13218994	-0.00967258	0.012901	0.455198	-0.00239529	0.00728642	0.743059	0.00925018	0.0104957	0.380295
cg13219008	0.0332256	0.0269471	0.220527	-0.00161409	0.0152196	0.915757	-0.0115837	0.021923	0.59843
cg13219036	0.0792302	0.0620995	0.205022	-0.0548902	0.0350735	0.120806	-0.0446571	0.0505215	0.378902
cg13219037	0.00266051	0.00987058	0.788082	-0.000316679	0.00557486	0.954816	-0.00240254	0.00803028	0.765432
cg13219063	0.0192922	0.0312037	0.537835	0.0020145	0.0176237	0.909229	0.000397256	0.025386	0.987547
cg13219080	-0.00501965	0.0138734	0.718266	0.0012701	0.0078356	0.871566	0.000387734	0.0112868	0.972666
cg13219102	-0.00631254	0.0386546	0.870614	0.012354	0.0218319	0.572776	0.0066311	0.0314477	0.833434
cg13219104	-0.00294766	0.0122717	0.810677	-0.0152668	0.00693099	0.0299607	0.00408117	0.00998371	0.683591
cg13219107	0.00586102	0.0052785	0.269562	-0.00350183	0.00298127	0.242997	-0.00310557	0.00429436	0.471296
cg13219108	-0.00231465	0.00562676	0.681703	-0.00204199	0.00317797	0.522019	0.00155543	0.00457769	0.734745
cg13219139	0.00790102	0.0145279	0.58778	0.00119566	0.00820531	0.884444	-0.00322036	0.0118193	0.785837
cg13219142	-0.0131069	0.0345819	0.7055	-0.012371	0.0195317	0.527961	0.0013919	0.0281344	0.960643
cg13219143	-0.0442541	0.019457	0.0251188	0.0184721	0.0109892	0.0959616	0.0210607	0.0158294	0.186449
cg13219190	-0.0146017	0.0123537	0.24008	0.00485423	0.00697732	0.488254	0.0176065	0.0100505	0.082935
cg13219205	-0.013005	0.00764921	0.0922703	0.00548422	0.00432024	0.207296	0.00965231	0.00622307	0.124113
cg13219224	-0.0499848	0.0194215	0.0115599	0.0167801	0.0109692	0.1293	0.0257861	0.0158005	0.105893
cg13219226	-0.0182949	0.033515	0.586394	0.0191797	0.0189291	0.313441	0.0231125	0.0272663	0.398695
cg13219228	0.0186831	0.0566041	0.742055	0.0122563	0.0319697	0.702273	-0.00384434	0.0460506	0.93364
cg13219301	-0.0175471	0.0213252	0.4126	0.00692564	0.0120444	0.566601	0.0130655	0.0173492	0.453202
cg13219362	-0.0456063	0.0615997	0.460848	0.0265063	0.0347912	0.447968	0.0270578	0.0501148	0.590479
cg13219409	0.0227066	0.0948394	0.811279	-0.00378589	0.0535649	0.943798	0.0473974	0.0771573	0.540444
cg13219446	0.00446705	0.00443685	0.316507	-0.00310906	0.00250591	0.217683	-0.00149425	0.00360963	0.679806
cg13219447	-0.00861678	0.0135747	0.527059	0.0075711	0.00766694	0.325829	0.00287101	0.0110438	0.795436
cg13219505	0.020469	0.022287	0.36065	0.00468749	0.0125876	0.710407	-6.4842e-05	0.0181317	0.997154
cg13219509	0.00131882	0.00316078	0.677412	-0.00129978	0.0017852	0.468297	-0.0011163	0.00257148	0.665164
cg13219552	0.0186614	0.0356036	0.601361	0.0171688	0.0201087	0.395298	-0.00628557	0.0289656	0.828658
cg13219560	0.0162887	0.0114711	0.158789	-0.008155	0.00647883	0.211123	-0.0136581	0.0093324	0.146528
cg13219564	0.00545897	0.00401023	0.176553	-0.00302071	0.00226496	0.185403	-0.00210366	0.00326255	0.520569
cg13219604	-0.01064	0.0126137	0.400988	-0.00208346	0.00712416	0.770561	0.0111059	0.010262	0.2818
cg13219625	0.00250706	0.00582606	0.667909	-0.000432971	0.00329053	0.895585	-0.00155211	0.00473983	0.744017
cg13219667	-0.0121412	0.0136308	0.375262	0.0196315	0.00769864	0.0123219	0.00727554	0.0110895	0.513312
cg13219679	0.00822773	0.011684	0.482985	-0.000834731	0.00659906	0.899601	0.00228557	0.00950559	0.810488
cg13219685	-0.00301753	0.0195708	0.877781	0.0100157	0.0110535	0.367097	-0.00181525	0.015922	0.909464
cg13219699	-0.00505875	0.00757679	0.505917	0.000895113	0.00427934	0.834749	0.00378876	0.00616415	0.540214
cg13219804	0.00241827	0.0316371	0.939227	0.00341435	0.0178685	0.848857	0.0114409	0.0257386	0.657659
cg13219825	-0.00590558	0.020408	0.772905	-0.00401957	0.0115263	0.728041	0.0016745	0.016603	0.919872
cg13219830	0.005002	0.0107564	0.642945	-0.00388268	0.00607518	0.524245	-0.00407908	0.00875097	0.642157
cg13219833	-0.00691781	0.00967789	0.476429	0.0110954	0.00546603	0.0450796	0.00965859	0.00787352	0.222867
cg13219896	-0.0433922	0.0340797	0.205939	0.00253833	0.0192481	0.895354	0.018073	0.0277258	0.516025
cg13219922	-0.0288723	0.0123355	0.0212799	0.0104383	0.00696701	0.137283	0.0223319	0.0100356	0.028356
cg13220032	-0.0157886	0.012313	0.202774	-0.00153482	0.00695433	0.825785	0.013258	0.0100173	0.188745
cg13220111	0.0110539	0.00354527	0.00239098	-0.000556066	0.00200235	0.781823	-0.00755501	0.00288428	0.0102091
cg13220123	0.0285147	0.0247439	0.251964	-0.0157035	0.0139752	0.263901	-0.00817077	0.0201306	0.685709
cg13220129	0.0159292	0.00942874	0.0943162	-0.000521877	0.00532531	0.922133	-0.00860543	0.00767081	0.264672
cg13220250	0.0121998	0.0115348	0.292817	-4.30429e-05	0.00651481	0.994742	-0.00988866	0.00938423	0.294588
cg13220287	0.00391472	0.00474226	0.411094	-0.00275604	0.0026784	0.30602	-0.00535021	0.0038581	0.168664
cg13220290	0.00407636	0.0539071	0.939877	-0.0183699	0.0304465	0.54767	0.015238	0.0438565	0.728997
cg13220299	0.015673	0.0158668	0.325691	-0.00913913	0.00896151	0.310325	-0.010403	0.0129086	0.422254
cg13220424	0.000460767	0.00457957	0.920063	-0.00422161	0.00258652	0.105856	-0.000969026	0.00372574	0.79534
cg13220457	-0.000421902	0.00786944	0.957353	-0.00430802	0.00444462	0.334799	-0.00202599	0.00640224	0.752334
cg13220569	0.0194011	0.0130999	0.141813	-0.00380365	0.00739877	0.608345	-0.0094522	0.0106575	0.377302
cg13220603	-0.00686716	0.0131543	0.602816	-0.00581287	0.0074295	0.435864	0.00881126	0.0107018	0.412311
cg13220896	-0.00983125	0.00759519	0.198568	-0.00223442	0.00428973	0.603628	0.0113694	0.00617912	0.0687987
cg13220901	-0.0236383	0.0174244	0.178018	0.00804424	0.00984121	0.415681	0.0146614	0.0141757	0.30356
cg13220917	0.0315774	0.0297743	0.291498	-0.0194673	0.0168164	0.249824	-0.0179692	0.0242231	0.45997
cg13220973	-0.0652697	0.0351816	0.0665708	0.0265667	0.0198704	0.184319	0.049338	0.0286223	0.0879041
cg13221046	-0.00651894	0.0171418	0.704549	0.00232392	0.00968159	0.810804	0.00545539	0.0139458	0.69651
cg13221086	-0.0244473	0.0112536	0.0322364	-0.0106176	0.00635596	0.0980125	0.023034	0.00915542	0.0134983
cg13221107	0.0305143	0.0270833	0.262628	-0.0234274	0.0152965	0.128856	-6.78455e-05	0.0220338	0.997549
cg13221221	-0.0071467	0.00827732	0.390022	-0.00224644	0.00467499	0.631926	0.00292987	0.00673407	0.66446
cg13221225	0.00238418	0.0119469	0.842234	0.00315799	0.00674753	0.640808	-0.00510918	0.00971945	0.600308
cg13221261	-0.00670246	0.00819969	0.415681	0.00517411	0.00463114	0.266623	0.00764511	0.00667091	0.254571
cg13221285	0.0316051	0.0303944	0.300976	-0.0264678	0.0171666	0.126341	-0.0198724	0.0247276	0.423543
cg13221347	0.0153275	0.0335095	0.64839	0.0116056	0.018926	0.54116	0.00933508	0.0272619	0.732767
cg13221363	0.00597224	0.00801856	0.458173	-0.00152606	0.00452885	0.736865	-0.00168005	0.00652356	0.797305
cg13221404	-0.0251837	0.024902	0.314357	0.0221467	0.0140645	0.118561	0.0024285	0.0202592	0.90483
cg13221458	0.0267257	0.0279168	0.340754	-0.0212645	0.0157673	0.180558	-0.0132815	0.0227119	0.560038
cg13221499	0.00254943	0.0113157	0.822214	0.00475379	0.00639103	0.458763	-0.00619012	0.00920593	0.502908
cg13221508	0.0035464	0.0116084	0.760632	0.00383258	0.00655638	0.560189	-0.00553592	0.00944411	0.559104
cg13221588	0.000929568	0.00278971	0.739686	0.000703813	0.00157562	0.656085	0.000587348	0.00226959	0.79634
cg13221624	-0.0108674	0.021007	0.606095	0.0047629	0.0118646	0.688973	0.00605024	0.0170904	0.724088
cg13221677	0.00993566	0.021415	0.643707	-0.00906914	0.0120951	0.45516	-0.0105439	0.0174223	0.546448
cg13221681	-0.0237873	0.0174854	0.176822	0.00326265	0.00987568	0.741824	0.0206695	0.0142254	0.149418
cg13221744	-0.0179426	0.0166876	0.284921	-0.00599802	0.00942507	0.526006	0.00914275	0.0135763	0.502256
cg13221751	0.00975872	0.0101581	0.339074	-0.00171278	0.00573723	0.765925	-0.0144815	0.00826417	0.0828462
cg13221755	-0.0179589	0.0136567	0.191571	0.00738954	0.00771324	0.340404	0.00948784	0.0111105	0.395214
cg13221767	-0.0308353	0.0312915	0.326845	0.0129825	0.0176733	0.464349	0.0140386	0.0254574	0.582577
cg13221796	0.0133074	0.01236	0.284279	-0.00169926	0.00698089	0.808192	-0.00136986	0.0100556	0.89192
cg13221868	0.00571124	0.00608893	0.350565	-0.000125574	0.003439	0.970946	-0.00422625	0.00495369	0.395656
cg13221899	-0.0158294	0.0312339	0.613433	0.000698674	0.0176408	0.968488	-0.0133883	0.0254105	0.599469
cg13221907	-0.0209567	0.0217604	0.337884	0.0190221	0.0122901	0.124906	0.0232824	0.0177033	0.191531
cg13221924	0.000701925	0.0156878	0.964403	-0.00249091	0.00886039	0.779205	0.00222396	0.0127629	0.862027
cg13222006	0.00366756	0.0282258	0.896883	-0.00553868	0.0159418	0.729012	0.000525814	0.0229633	0.981778
cg13222022	-0.00416247	0.0107043	0.698223	0.0114426	0.00604573	0.061352	0.00240294	0.00870854	0.783183
cg13222036	-0.00120712	0.0105233	0.90891	-0.000210363	0.00594352	0.971838	0.00812039	0.00856131	0.345209
cg13222048	0.0125568	0.0247223	0.612654	-0.00389082	0.0139631	0.781099	-0.00204323	0.020113	0.919292
cg13222081	0.0010322	0.00493794	0.834856	-0.00247746	0.00278893	0.376543	-0.00394872	0.0040173	0.328063
cg13222091	-0.011806	0.0145698	0.41973	-0.00315596	0.00822898	0.702167	0.00480706	0.0118534	0.685963
cg13222145	0.0267929	0.0287049	0.352912	-0.0205137	0.0162124	0.208759	-0.00394624	0.023353	0.866159
cg13222227	0.00957512	0.0134909	0.479546	-0.00349241	0.00761958	0.647718	-0.00673797	0.0109756	0.5407
cg13222299	0.00839483	0.0106505	0.432476	-0.0118378	0.00601534	0.0519027	-0.00270409	0.00866478	0.755644
cg13222389	-0.0544869	0.0374734	0.149138	-0.00305189	0.0211648	0.885642	0.0169825	0.0304868	0.578768
cg13222558	-0.00630796	0.00911869	0.490723	-0.00235233	0.00515019	0.648864	0.0047196	0.00741857	0.526137
cg13222634	0.00137573	0.0511785	0.978609	0.0312087	0.0289054	0.282932	0.00633631	0.0416366	0.879357
cg13222691	0.00124026	0.00320631	0.699729	-0.00151044	0.00181091	0.406264	0.00326015	0.00260851	0.214345
cg13222706	-0.0151869	0.0124598	0.22582	0.0158538	0.00703725	0.0264986	0.0107256	0.0101368	0.292618
cg13222723	0.00357629	0.00881925	0.685987	-0.00476113	0.00498107	0.341502	-0.00687368	0.00717496	0.340415
cg13222752	-0.00231513	0.00798946	0.772602	1.27297e-05	0.00451241	0.997755	0.0013566	0.00649988	0.835107
cg13222768	0.0151232	0.0196519	0.443417	-0.0137673	0.0110993	0.217798	-0.00260074	0.015988	0.871114
cg13222811	0.0103942	0.0206208	0.615348	-9.98247e-05	0.0116466	0.993179	-0.00477039	0.0167762	0.776739
cg13222843	0.0114771	0.0193067	0.553573	-0.00068741	0.0109043	0.949863	-0.00929676	0.0157071	0.555291
cg13222851	0.0166924	0.0242563	0.492971	-0.0058403	0.0136998	0.670821	-0.00268322	0.0197339	0.892124
cg13222854	-0.00107834	0.00398107	0.787063	2.4188e-05	0.00224849	0.991439	0.00265908	0.00323882	0.413638
cg13222915	0.00918153	0.0197567	0.643156	0.00217768	0.0111585	0.845672	-0.00450963	0.0160732	0.779633
cg13222920	-0.00150006	0.0233142	0.94883	-0.00277605	0.0131677	0.833464	0.00688912	0.0189674	0.717232
cg13222924	0.0263049	0.0275928	0.34277	-0.0161952	0.0155843	0.301269	-0.0266902	0.0224483	0.237327
cg13222945	0.00150187	0.00498361	0.763777	0.00277964	0.00281472	0.325811	-0.000967038	0.00405445	0.811982
cg13223011	-0.0192785	0.0410338	0.639527	-0.000746335	0.0231757	0.974375	0.00221445	0.0333833	0.947247
cg13223027	0.0160911	0.0252953	0.526175	-0.00351774	0.0142867	0.806023	-0.0114725	0.0205792	0.578472
cg13223043	0.013467	0.0291946	0.645616	-0.0227934	0.016489	0.170009	-0.00729009	0.0237515	0.759546
cg13223091	-0.015693	0.0224674	0.486532	0.0151151	0.0126895	0.236472	0.0182967	0.0182785	0.319294
cg13223095	0.0119051	0.0110873	0.285566	-0.000236772	0.00626206	0.969916	-0.00241072	0.00902016	0.789831
cg13223107	-0.0240464	0.0193991	0.218097	0.0224015	0.0109565	0.0435771	0.00329371	0.0157822	0.835118
cg13223182	-2.70463e-05	0.00332284	0.993522	-0.000153761	0.00187672	0.934869	0.00205318	0.00270332	0.449374
cg13223209	0.0136397	0.0175846	0.439814	-0.011279	0.00993169	0.258868	-0.000295274	0.0143061	0.983575
cg13223227	-0.0196348	0.0250334	0.434729	0.0134086	0.0141387	0.345281	0.0115428	0.0203661	0.572171
cg13223276	-0.00926649	0.016284	0.570622	0.0120759	0.00919715	0.192248	0.00926516	0.013248	0.485982
cg13223326	-0.0115097	0.0142495	0.421203	0.00866583	0.00804807	0.284231	0.00141297	0.0115928	0.903241
cg13223328	-0.00866146	0.00852688	0.312234	0.00152646	0.00481594	0.751949	0.00583417	0.00693711	0.40239
cg13223329	0.0272175	0.0292598	0.354552	-0.00499901	0.0165258	0.762914	-0.0175274	0.0238045	0.463302
cg13223473	-0.00373002	0.00826413	0.652734	0.00335774	0.00466754	0.473619	-0.000773814	0.00672334	0.908606
cg13223509	-0.00142575	0.00796651	0.858332	0.00662749	0.00449945	0.143968	0.000598533	0.00648121	0.926609
cg13223510	-0.00283876	0.013222	0.830448	-0.0037841	0.00746774	0.613485	0.0087404	0.0107569	0.418451
cg13223524	-0.00833795	0.013616	0.541715	0.00369664	0.00769025	0.631807	0.00718853	0.0110774	0.517896
cg13223537	-0.00972661	0.00858675	0.260085	0.0106395	0.00484975	0.0306117	0.0018901	0.00698581	0.787296
cg13223561	0.00100568	0.014622	0.945306	0.00723377	0.00825846	0.383214	-0.00910713	0.0118959	0.445771
cg13223565	0.00773027	0.00967651	0.426298	0.00550902	0.00546525	0.315933	-0.00648266	0.00787239	0.412241
cg13223652	-0.00938694	0.017761	0.598337	0.00679226	0.0100313	0.499934	0.00978463	0.0144496	0.499901
cg13223677	-0.0548277	0.0271928	0.0465098	0.0112286	0.0153584	0.466458	0.0518187	0.0221229	0.0211877
cg13223682	-0.0323066	0.0335462	0.337894	0.00544353	0.0189467	0.774484	0.00851372	0.0272918	0.75574
cg13223702	-0.0426229	0.0320897	0.187184	0.0351312	0.0181241	0.0554557	0.0344972	0.0261068	0.189449
cg13223726	-0.0295795	0.024377	0.227886	0.0134903	0.013768	0.329582	0.0123358	0.019832	0.535376
cg13223754	-0.000137433	0.00274061	0.960107	-0.000489039	0.00154788	0.75272	0.000173967	0.00222964	0.937968
cg13223777	0.0137888	0.00851632	0.10864	-0.001503	0.00480998	0.755343	-0.0137695	0.00692851	0.0496722
cg13223803	-0.0035526	0.0121835	0.771216	0.0078056	0.00688118	0.259419	-0.0102318	0.00991197	0.304489
cg13223858	-0.0024554	0.00545259	0.653475	0.00514068	0.0030796	0.0982557	-0.00142355	0.004436	0.748963
cg13223918	-0.00461792	0.0108372	0.670956	-0.00205583	0.00612079	0.737682	0.00495057	0.00881667	0.575737
cg13223938	0.0111438	0.0113386	0.328116	-0.0126944	0.00640397	0.05025	-0.00736195	0.00922457	0.426753
cg13224014	0.00991121	0.0227115	0.66351	0.00441746	0.0128274	0.731301	-0.011735	0.0184771	0.526839
cg13224059	0.0228373	0.0145327	0.119304	-0.0032673	0.00820802	0.69145	-0.0230484	0.0118232	0.0541038
cg13224075	-0.00116327	0.0032723	0.722987	-0.00115518	0.00184818	0.533399	0.00130248	0.0026622	0.625757
cg13224081	0.0241307	0.0278966	0.389148	-1.48604e-05	0.0157559	0.999249	-0.0105301	0.0226955	0.643696
cg13224090	-0.0290081	0.0251151	0.250896	0.0285136	0.0141849	0.0471645	0.0167877	0.0204326	0.413289
cg13224124	-0.0277405	0.0435029	0.525175	0.0193886	0.0245702	0.431952	0.0206844	0.0353921	0.56027
cg13224139	-0.0107142	0.0103225	0.301846	0.00262504	0.00583008	0.653519	0.00525044	0.00839791	0.533288
cg13224161	0.0450651	0.055006	0.414617	-0.0259774	0.0310671	0.405093	-0.0271506	0.0447505	0.545447
cg13224197	0.0251126	0.0173598	0.1512	-0.00612805	0.00980471	0.533417	-0.0229629	0.0141231	0.107182
cg13224213	-0.00633197	0.0122205	0.605527	0.00339633	0.0069021	0.623769	0.000909144	0.0099421	0.927327
cg13224218	-0.0117673	0.0305402	0.700847	0.00206737	0.017249	0.904844	0.0144436	0.0248462	0.562359
cg13224253	-0.0233546	0.0206537	0.260911	0.0038545	0.0116651	0.741781	0.0101489	0.016803	0.547241
cg13224332	0.00706092	0.0111845	0.529304	0.00928723	0.00631693	0.144707	-0.00940086	0.00909919	0.304075
cg13224420	0.00185968	0.015173	0.902702	-0.00272868	0.00856962	0.750849	-0.00616088	0.0123441	0.61883
cg13224427	0.0169783	0.0274124	0.537112	-0.00330083	0.0154824	0.831615	-0.00745367	0.0223015	0.738926
cg13224573	-0.0147051	0.00752042	0.0533888	-0.00224526	0.0042475	0.598273	0.0123406	0.00611829	0.0464314
cg13224583	-0.0393834	0.0208442	0.0617923	0.0264996	0.0117727	0.0266237	0.0179081	0.016958	0.293552
cg13224702	0.00149732	0.0256189	0.953512	0.0134774	0.0144694	0.353914	0.00785858	0.0208424	0.706954
cg13224710	0.00903824	0.0100732	0.371783	0.00586767	0.00568932	0.304916	-0.00500127	0.00819515	0.543094
cg13224723	0.00307481	0.00341567	0.370216	-0.00232089	0.00192915	0.231851	-0.00138306	0.00277884	0.619803
cg13224729	0.00187163	0.00347843	0.59175	8.52259e-05	0.0019646	0.965486	0.000653438	0.0028299	0.81787
cg13224758	-0.0202266	0.0261834	0.441678	-0.0050536	0.0147882	0.733285	0.0103624	0.0213017	0.627727
cg13224774	-0.00617457	0.0183699	0.737496	-0.000272317	0.0103753	0.979114	0.00534899	0.014945	0.721179
cg13224841	0.0174595	0.0287365	0.544877	-0.0302718	0.0162302	0.0651527	-0.0124116	0.0233788	0.596694
cg13224852	0.00408349	0.0177114	0.81814	0.00226303	0.0100033	0.821496	-0.00192285	0.0144093	0.894115
cg13224855	-0.0077425	0.0143062	0.589598	-0.00760598	0.00808006	0.348852	0.0112549	0.0116389	0.335919
cg13224875	0.0161054	0.0421542	0.703244	0.00351401	0.0238085	0.882966	0.00143148	0.0342948	0.966791
cg13224914	0.0187902	0.0192639	0.331757	-0.00805658	0.0108801	0.460776	-0.0143127	0.0156723	0.363352
cg13224922	-0.0021966	0.0158558	0.890101	-0.00344419	0.00895526	0.701368	-0.00533821	0.0128996	0.679904
cg13224937	-0.00582602	0.0102922	0.572646	0.00724881	0.005813	0.21537	0.00564252	0.0083733	0.50198
cg13225035	-0.00434703	0.0448494	0.922984	-0.0149044	0.0253307	0.557622	-0.0155228	0.0364876	0.671457
cg13225039	0.00378919	0.00691027	0.584704	-0.00145817	0.00390289	0.7095	-0.00197556	0.0056219	0.726039
cg13225166	-0.0108196	0.00884381	0.224108	0.0103035	0.00499494	0.0417783	0.00450185	0.00719494	0.532968
cg13225176	-0.010295	0.0100783	0.309531	0.00943616	0.00569219	0.100568	0.00821608	0.00819928	0.318788
cg13225177	-0.0184878	0.0147141	0.211933	-0.00187628	0.00831045	0.821848	-0.0046616	0.0119707	0.697813
cg13225210	0.00320694	0.011333	0.777794	-0.00329292	0.00640084	0.608095	0.000203542	0.00922006	0.982432
cg13225215	-0.0127392	0.0121663	0.297636	0.00458482	0.00687148	0.506196	0.00402698	0.00989799	0.685007
cg13225228	-0.00473057	0.00850618	0.579387	0.00493945	0.00480425	0.306414	-0.000107979	0.00692027	0.987583
cg13225272	-0.0011728	0.00308504	0.704652	0.001213	0.00174242	0.487975	-0.00111877	0.00250986	0.656759
cg13225358	0.00876485	0.00819049	0.287192	0.00371114	0.00462595	0.424353	-0.0164095	0.00666343	0.0155375
cg13225413	0.00334488	0.00671893	0.61972	0.000357732	0.00379482	0.925088	-0.00404608	0.00546623	0.460951
cg13225427	-0.00572578	0.0163748	0.727336	0.0109501	0.00924839	0.239279	0.0123105	0.0133218	0.357712
cg13225511	0.00110118	0.0109136	0.919837	-0.000934133	0.00616397	0.879856	0.00439369	0.00887886	0.621815
cg13225548	0.00309617	0.0105967	0.770765	-0.00115377	0.00598498	0.847532	0.00443726	0.00862104	0.607921
cg13225565	0.0951876	0.0442105	0.0337686	-0.025002	0.0249699	0.319154	-0.0529479	0.0359678	0.144199
cg13225591	0.0178601	0.0633652	0.778646	0.0152616	0.0357884	0.670723	0.00482063	0.0515512	0.925688
cg13225596	0.00608218	0.00591846	0.306639	-0.00265724	0.00334272	0.428573	-0.00752025	0.00481501	0.12155
cg13225626	-0.0117016	0.0101434	0.251462	0.00108014	0.00572895	0.850843	0.0071051	0.00825223	0.391345
cg13225665	0.00955062	0.0174922	0.586311	0.00254746	0.00987951	0.797061	-0.00839391	0.0142309	0.556658
cg13225745	0.00684066	0.0225417	0.762177	-0.00388323	0.0127314	0.761004	-0.00278283	0.0183389	0.879701
cg13225750	0.00939892	0.00506556	0.066537	-0.00163956	0.00286101	0.567909	-0.00645114	0.00412112	0.120716
cg13225775	-0.0186584	0.0134499	0.168511	0.00930221	0.00759642	0.223679	0.00991535	0.0109422	0.367076
cg13225810	0.0221022	0.050389	0.661893	0.00134388	0.0284595	0.962433	0.0110574	0.0409943	0.787935
cg13225819	0.0018722	0.00456026	0.682301	-0.00392105	0.00257561	0.131135	0.0011097	0.00371003	0.765491
cg13225830	-0.017815	0.0209661	0.397558	-0.00419209	0.0118415	0.724088	0.0056984	0.0170571	0.739034
cg13225845	-0.0293146	0.0111019	0.00963417	0.0114867	0.0062703	0.07	0.0235055	0.00903202	0.0106914
cg13225865	-0.0182272	0.0146838	0.217453	0.001399	0.00829334	0.866389	0.00809128	0.0119461	0.499802
cg13225880	-0.00778786	0.00756456	0.305769	0.0117424	0.00427243	0.0071298	0.00188833	0.0061542	0.759619
cg13225881	0.0133458	0.0151062	0.379148	-0.0060981	0.0085319	0.476468	-0.0132994	0.0122897	0.281838
cg13225936	0.0112785	0.0224065	0.615841	0.0169488	0.0126551	0.183574	0.00536021	0.0182289	0.769342
cg13226020	-0.0135378	0.0294528	0.646789	0.0227783	0.0166348	0.174031	0.016814	0.0239616	0.484526
cg13226072	-0.0138687	0.0388508	0.721879	0.018093	0.0219427	0.411627	0.00624842	0.0316073	0.843698
cg13226095	0.0610531	0.035155	0.0855849	-0.030365	0.0198554	0.129409	-0.0382875	0.0286006	0.183766
cg13226135	-0.00471882	0.0174199	0.787048	0.00255957	0.00983867	0.795291	0.0117757	0.0141721	0.408045
cg13226139	-0.000984504	0.00239958	0.682495	-0.000925085	0.00135527	0.496481	0.00183149	0.00195219	0.350462
cg13226145	-0.00357635	0.0087682	0.684253	0.00261889	0.00495224	0.598119	-0.00215127	0.00713343	0.763614
cg13226160	0.00369232	0.035448	0.917254	-0.0158134	0.0200209	0.431527	-0.00950842	0.028839	0.742325
cg13226166	0.00964645	0.0233958	0.681009	-0.00246817	0.0132138	0.852214	0.00874305	0.0190338	0.647005
cg13226172	0.00412647	0.00438356	0.348839	-0.00421667	0.00247581	0.0917107	-0.00257576	0.00356628	0.471858
cg13226230	-0.0338713	0.0447832	0.45126	0.00226797	0.0252933	0.928735	0.00358278	0.0364336	0.921865
cg13226232	-0.0162276	0.0251002	0.519459	0.0127917	0.0141765	0.369101	0.0218175	0.0204205	0.287959
cg13226272	0.032767	0.0702551	0.641964	-0.00696586	0.0396797	0.861008	-0.0393062	0.0571565	0.49327
cg13226290	-0.00949428	0.0400646	0.813171	-0.0010022	0.0226283	0.964764	-0.0067897	0.0325948	0.835422
cg13226308	0.0140596	0.0321328	0.662679	-0.0180033	0.0181485	0.323641	-0.00668992	0.0261419	0.798558
cg13226309	0.0157215	0.00887516	0.0796021	-0.0012771	0.00501265	0.79943	-0.0122638	0.00722045	0.0925909
cg13226328	0.00251474	0.012402	0.839736	-0.00143274	0.00700461	0.838354	0.00163952	0.0100898	0.871252
cg13226338	-0.0240708	0.0295925	0.417955	0.00662861	0.0167137	0.692527	0.0326322	0.0240752	0.178396
cg13226354	-0.0133204	0.012787	0.300105	-0.0101661	0.00722202	0.162398	0.0075597	0.0104029	0.469149
cg13226362	-0.0167549	0.0111603	0.136493	0.0187425	0.00630328	0.0037065	0.00312866	0.00907953	0.731146
cg13226405	-0.001481	0.00316045	0.640394	0.000693919	0.00178501	0.698306	0.000825979	0.00257121	0.748711
cg13226430	-0.000391655	0.00435934	0.928596	-0.00174112	0.00246214	0.481146	-0.00061368	0.00354657	0.862981
cg13226457	-0.0282097	0.0380779	0.460561	0.0236966	0.0215062	0.273227	0.0237252	0.0309786	0.445601
cg13226498	-0.0173343	0.0106418	0.106546	0.00652303	0.00601042	0.280457	0.0164478	0.00865769	0.0604005
cg13226591	-0.00425368	0.021484	0.843461	0.0046329	0.0121341	0.70343	-0.000442603	0.0174785	0.979849
cg13226597	-0.00245733	0.00908508	0.78736	0.00487806	0.00513121	0.344113	-0.00158196	0.00739123	0.830967
cg13226637	0.0329842	0.015242	0.0328918	-0.0239091	0.00860861	0.00656753	-0.00999152	0.0124002	0.422336
cg13226639	-0.0594127	0.0201995	0.00407848	0.0145021	0.0114086	0.206682	0.0432445	0.0164335	0.00987574
cg13226669	-0.00603976	0.0171613	0.725639	-0.00898611	0.00969263	0.356149	0.000550536	0.0139617	0.968626
cg13226712	-0.00715228	0.0107571	0.507681	0.00348239	0.00607553	0.567834	0.000880421	0.00875148	0.920071
cg13226737	0.0398462	0.027438	0.149633	-0.0203506	0.0154969	0.192179	-0.0108391	0.0223224	0.628356
cg13226797	0.0193519	0.0245421	0.432298	-0.0031562	0.0138613	0.820354	-0.0113991	0.0199664	0.569365
cg13226839	0.0099181	0.0611377	0.871462	0.0109889	0.0345303	0.750981	0.00622943	0.049739	0.900588
cg13226861	0.00645118	0.0176484	0.715496	-0.00488924	0.00996772	0.624871	0.00403647	0.014358	0.779202
cg13226876	0.00369194	0.0283243	0.89656	0.0112778	0.0159974	0.482499	0.000912795	0.0230434	0.968483
cg13226895	0.0025801	0.00877391	0.76933	-0.00880175	0.00495546	0.0788082	-8.36066e-05	0.00713807	0.990679
cg13226907	-0.0352589	0.0272575	0.198862	0.0173204	0.0153949	0.263305	0.0181659	0.0221755	0.414668
cg13226919	0.00220077	0.014506	0.879724	0.014973	0.0081929	0.0706596	0.00314687	0.0118014	0.790298
cg13226924	0.000837366	0.00289366	0.772902	0.00113772	0.00163432	0.487988	-0.00195897	0.00235415	0.407357
cg13226968	0.0183661	0.015351	0.234424	-0.00551646	0.0086702	0.526093	-0.00195798	0.0124889	0.875743
cg13226974	0.00324075	0.0166584	0.846155	-0.00772131	0.00940859	0.413829	0.00117652	0.0135526	0.930999
cg13226996	-0.0200564	0.0387998	0.606376	0.000686061	0.021914	0.975088	-0.000786021	0.0315659	0.980185
cg13227105	0.00934667	0.00445898	0.0386456	-0.00250574	0.00251841	0.322203	-0.00469796	0.00362764	0.198347
cg13227162	-0.0106038	0.0152033	0.487164	0.00229167	0.00858677	0.790119	0.0113447	0.0123688	0.361288
cg13227195	0.012202	0.0472266	0.796662	0.00645554	0.0266734	0.809269	-0.000836203	0.0384215	0.982681
cg13227200	-0.0100768	0.0101043	0.321087	0.0132452	0.00570687	0.0223632	0.00171031	0.00822044	0.835618
cg13227206	-0.00941304	0.0226902	0.679157	-0.00153145	0.0128153	0.905122	-0.00889764	0.0184597	0.630879
cg13227373	-8.48272e-05	0.0175589	0.996155	0.00349341	0.00991718	0.725401	-0.00287086	0.0142852	0.84114
cg13227459	0.00147212	0.00932898	0.874938	0.00901436	0.00526896	0.090274	-0.00147543	0.00758965	0.846265
cg13227473	0.00594666	0.00487633	0.225584	-0.0032741	0.00275413	0.237393	-0.00294651	0.00396717	0.459426
cg13227480	0.00725059	0.00838499	0.38931	-0.000430567	0.0047358	0.927744	-0.00672669	0.00682166	0.326523
cg13227481	-0.00251283	0.0259502	0.923057	0.0160864	0.0146565	0.275087	0.00229676	0.0211119	0.913592
cg13227551	0.0617099	0.0317969	0.0551617	-0.0248585	0.0179587	0.169442	-0.0502682	0.0258686	0.0548594
cg13227570	-0.0040533	0.00993031	0.684036	0.00192002	0.00560859	0.732831	-0.00265511	0.00807888	0.743122
cg13227605	-0.00211609	0.0127346	0.868366	-0.000277439	0.00719243	0.969309	0.00182366	0.0103603	0.860638
cg13227621	0.00634936	0.00864882	0.464622	-0.000848472	0.00488481	0.862463	-0.00400757	0.00703631	0.570282
cg13227624	0.00601611	0.0113419	0.597012	0.00385275	0.00640585	0.548934	-0.00378798	0.00922728	0.68232
cg13227646	-0.00852666	0.00900266	0.345904	0.00289352	0.00508466	0.570612	-0.00160698	0.00732418	0.826789
cg13227697	0.00681859	0.0105546	0.519769	-0.0127742	0.00596118	0.0345977	-0.00180514	0.00858676	0.83393
cg13227699	0.00614912	0.016233	0.705653	0.0165846	0.00916833	0.0735333	-0.0159348	0.0132065	0.230495
cg13227720	0.0202942	0.0146025	0.167744	-0.00368069	0.00824741	0.656376	-0.0137154	0.0118799	0.251101
cg13227723	-0.00727944	0.0118693	0.541099	0.00981917	0.00670373	0.146195	0.000988173	0.00965635	0.918701
cg13227806	0.0351034	0.0342925	0.308523	-0.0179808	0.0193683	0.3555	-0.0212029	0.0278989	0.449086
cg13227833	-0.00743297	0.0200303	0.711375	0.00255077	0.011313	0.822082	-0.00594845	0.0162958	0.715876
cg13227839	-0.0105245	0.00535974	0.0524077	0.000370944	0.00302716	0.902723	0.00707322	0.00436045	0.107989
cg13227851	0.0016901	0.00495015	0.733516	-0.00115501	0.00279582	0.680422	0.000514859	0.00402723	0.898534
cg13227893	0.00728646	0.00754029	0.336254	0.00195132	0.00425872	0.647827	-0.0111947	0.00613446	0.0710633
cg13227982	0.00214965	0.0235648	0.927502	0.01214	0.0133093	0.363931	0.008637	0.0191713	0.653333
cg13228105	-0.00123441	0.00271065	0.649835	-0.000509755	0.00153096	0.739873	0.000845409	0.00220527	0.702284
cg13228133	0.0173242	0.0170221	0.311303	-0.0151488	0.00961398	0.118317	-0.00936016	0.0138484	0.500696
cg13228290	-0.0276871	0.02733	0.313524	-0.0019778	0.0154359	0.898308	0.00766692	0.0222345	0.730969
cg13228309	-0.0185217	0.0137769	0.181922	0.00659436	0.00778114	0.398793	0.00912207	0.0112083	0.417695
cg13228313	-0.000138083	0.0112378	0.990221	-0.000393751	0.00634705	0.95066	0.00103224	0.00914258	0.910337
cg13228314	-0.0331223	0.0221324	0.137725	0.0319179	0.0125003	0.0122106	0.0219104	0.018006	0.226587
cg13228321	0.00783639	0.00960813	0.416707	-0.00170492	0.00542663	0.754054	-0.00708508	0.00781676	0.366949
cg13228340	-0.0301549	0.0237391	0.206999	0.00906891	0.0134078	0.500385	0.00378682	0.0193131	0.844958
cg13228355	-0.0110102	0.0459549	0.811151	-0.0270959	0.0259551	0.299076	0.00947612	0.0373869	0.800443
cg13228395	-0.0383173	0.0202942	0.0619721	0.0192249	0.0114621	0.0966777	0.0135016	0.0165105	0.415477
cg13228431	-0.00913913	0.00524624	0.0846398	-0.000146013	0.00296305	0.960798	0.00600362	0.00426811	0.162703
cg13228442	0.0163747	0.00752438	0.0319422	-0.00657616	0.00424974	0.124984	-0.0102025	0.00612151	0.0987742
cg13228467	-0.041309	0.025837	0.113077	0.02804	0.0145926	0.0575709	0.0246391	0.0210198	0.243964
cg13228576	0.0331677	0.0267331	0.21768	-0.0177107	0.0150987	0.243642	-0.0200164	0.0217489	0.359655
cg13228596	0.00751361	0.00799106	0.3494	0.0030017	0.00451332	0.507564	-0.00884305	0.00650119	0.176881
cg13228612	-0.0325241	0.0189157	0.0886931	0.017387	0.0106835	0.10685	0.0249407	0.015389	0.108298
cg13228619	-0.00335157	0.0106312	0.753238	0.00539439	0.00600448	0.371177	-0.00244276	0.00864912	0.778211
cg13228636	-0.0253475	0.0262056	0.335796	0.0097235	0.0148008	0.512748	0.0245088	0.0213197	0.253113
cg13228642	-0.0206459	0.0173203	0.236138	0.0107823	0.00978245	0.273072	0.018505	0.0140911	0.192168
cg13228655	-0.00666636	0.0172053	0.699255	0.00130962	0.00971745	0.89307	0.00428995	0.0139975	0.759889
cg13228810	-0.00701317	0.0080814	0.387615	0.00255858	0.00456434	0.576377	0.00624323	0.00657468	0.344658
cg13228862	0.0117068	0.0110868	0.2936	-0.00731939	0.00626179	0.245281	-0.0133316	0.00901977	0.142605
cg13228876	-0.0591579	0.0302551	0.0533956	0.0236696	0.0170879	0.169147	0.0279839	0.0246143	0.258354
cg13228884	-0.029082	0.0206759	0.16272	-0.00403926	0.0116777	0.730162	0.0201565	0.016821	0.233694
cg13228922	0.0101474	0.027753	0.715427	0.00482943	0.0156747	0.758658	-0.00560701	0.0225786	0.804396
cg13228934	0.0143409	0.020903	0.49429	-0.000620092	0.0118059	0.958218	-0.00922978	0.0170058	0.588538
cg13228972	0.00533365	0.00663374	0.423332	-0.00240338	0.00374671	0.522718	-0.00118076	0.00539693	0.827274
cg13228980	-0.0105167	0.0272469	0.70035	0.00357588	0.0153889	0.816738	0.0143432	0.0221669	0.51911
cg13229026	0.000404042	0.00267996	0.880472	-0.00213176	0.00151363	0.162184	0.000724233	0.0021803	0.74047
cg13229058	-0.00459122	0.0156216	0.769454	-0.00883512	0.00882299	0.319112	-0.00920326	0.012709	0.470699
cg13229084	-0.0161254	0.0194524	0.409136	-0.00571125	0.0109866	0.604349	0.0084538	0.0158256	0.594424
cg13229176	-0.00440547	0.0123601	0.722288	0.00437834	0.00698094	0.531997	0.00153738	0.0100557	0.878802
cg13229233	-0.0227812	0.0115523	0.0514276	0.00668474	0.00652467	0.308106	0.00996187	0.00939844	0.291773
cg13229286	-0.00286645	0.00418155	0.494646	-0.00116298	0.00236172	0.623516	0.00252501	0.00340193	0.459724
cg13229291	-0.0184963	0.0234215	0.431601	0.00930092	0.0132284	0.483658	0.0256304	0.0190547	0.1817
cg13229345	-0.00837424	0.0152252	0.583553	-0.000489488	0.00859911	0.954722	0.00323015	0.0123865	0.79481
cg13229360	0.00279799	0.019865	0.888277	-0.00815323	0.0112197	0.469147	0.00200562	0.0161613	0.90149
cg13229363	-0.00122825	0.0188513	0.948184	0.000198643	0.0106471	0.985153	0.00500011	0.0153366	0.745101
cg13229487	0.0672179	0.0660096	0.31104	-0.0680812	0.0372819	0.0708769	-0.0135098	0.0537025	0.801902
cg13229520	-0.0231618	0.0198432	0.245944	0.000704942	0.0112073	0.949974	0.0195014	0.0161435	0.229953
cg13229537	-0.0245175	0.0180703	0.177967	0.00628021	0.010206	0.539754	0.030626	0.0147012	0.0398336
cg13229579	-0.0151129	0.0253737	0.552806	-0.0106144	0.0143309	0.460667	0.0293905	0.0206429	0.157693
cg13229608	0.0073015	0.0106345	0.493965	0.00157604	0.00600632	0.793566	-0.0100593	0.00865178	0.24778
cg13229648	0.00772247	0.0312319	0.805223	0.00854794	0.0176397	0.629051	0.00697674	0.025409	0.784219
cg13229664	0.0110702	0.0194459	0.570466	-0.00588125	0.0109829	0.593524	-0.00124341	0.0158203	0.937514
cg13229696	0.0389545	0.0203869	0.0589583	-0.0174414	0.0115145	0.133057	-0.0188459	0.0165859	0.25862
cg13229709	0.000846015	0.0179261	0.962454	-0.0117355	0.0101246	0.249229	-0.00048133	0.0145839	0.973738
cg13229782	0.00818161	0.0189844	0.66744	-0.00770311	0.0107223	0.474208	-0.00525872	0.0154449	0.734222
cg13229810	0.00875662	0.0130147	0.502643	-0.00120042	0.00735067	0.870612	-0.00944265	0.0105882	0.374682
cg13229837	-0.0361869	0.0220884	0.10457	0.0191728	0.0124754	0.127554	0.0164436	0.0179702	0.362413
cg13229850	0.00173958	0.00595985	0.770993	-0.000398399	0.0033661	0.906028	0.00276032	0.00484868	0.57046
cg13229857	-0.00969847	0.0239399	0.686274	0.0056129	0.0135211	0.678961	0.021065	0.0194764	0.2821
cg13229867	-0.018097	0.0458788	0.694105	-0.00728774	0.0259121	0.779113	-0.0168527	0.037325	0.652617
cg13229932	-0.03285	0.0430355	0.447105	0.0312323	0.0243063	0.201838	0.0186593	0.0350118	0.59528
cg13229958	-0.0372474	0.0142529	0.0103797	0.0182937	0.00804998	0.0252403	0.0247828	0.0115956	0.0350646
cg13229961	-0.00856856	0.0192013	0.656402	0.000111451	0.0108448	0.991821	0.0145653	0.0156214	0.353425
cg13229969	0.00579386	0.0154735	0.708888	-0.0030612	0.00873935	0.726882	-0.00383886	0.0125886	0.761052
cg13229972	0.0121747	0.0129646	0.350002	-0.00666166	0.00732234	0.365175	-0.00717828	0.0105474	0.497748
cg13229980	-0.00217016	0.00327528	0.509149	-0.00125331	0.00184986	0.499677	0.000606412	0.00266463	0.820448
cg13230004	-0.0418149	0.0460279	0.365859	0.0144508	0.0259963	0.579561	0.030399	0.0374463	0.418873
cg13230009	0.00376366	0.0153935	0.807357	-0.00223489	0.00869417	0.797674	0.0002041	0.0125235	0.98703
cg13230023	0.00364116	0.00866108	0.675111	-0.0035764	0.00489174	0.466456	0.00399272	0.00704629	0.572253
cg13230151	-0.0263746	0.0382859	0.492523	0.0102292	0.0216237	0.637227	-0.00725452	0.0311478	0.81632
cg13230167	0.00188276	0.0191122	0.921728	-0.00548005	0.0107945	0.612825	0.00096648	0.0155489	0.950564
cg13230172	0.00237918	0.00316679	0.454278	-0.0019669	0.00178859	0.27416	0.000405089	0.00257636	0.875385
cg13230186	0.0119456	0.0155212	0.443371	-0.00945532	0.0087663	0.283415	0.000216602	0.0126274	0.986349
cg13230187	-0.000222372	0.0129499	0.986335	-0.00510015	0.00731403	0.487259	-0.000230471	0.0105355	0.982592
cg13230197	0.00500268	0.00542965	0.359123	-0.00183267	0.00306664	0.551475	0.00141287	0.00441733	0.749765
cg13230208	-0.0154191	0.0253235	0.544009	0.00770984	0.0143026	0.591074	0.018381	0.0206021	0.374477
cg13230348	0.00430764	0.00505684	0.396377	-0.00198513	0.00285608	0.488665	-0.00273465	0.00411402	0.507794
cg13230386	-0.0055525	0.00298343	0.0657261	0.00108246	0.00168503	0.522114	0.00726505	0.00242719	0.00349394
cg13230424	-0.00133208	0.0208507	0.949191	-0.0106418	0.0117764	0.368396	0.0036201	0.0169633	0.831452
cg13230584	0.00149996	0.00333016	0.653404	-0.000867964	0.00188086	0.645482	-0.00287827	0.00270927	0.290676
cg13230606	0.00129757	0.0106671	0.903431	-0.00139411	0.00602471	0.817488	-0.00508617	0.00867826	0.559168
cg13230618	0.0284971	0.0313537	0.365638	-0.000182802	0.0177084	0.991785	-0.00563299	0.025508	0.825683
cg13230640	-0.0216708	0.045346	0.633785	0.00978497	0.0256112	0.703245	0.0230896	0.0368915	0.53285
cg13230680	-0.0199994	0.0235961	0.398741	0.00411283	0.0133269	0.758273	0.0254483	0.0191967	0.188035
cg13230698	0.0128803	0.0278416	0.644657	-0.0296	0.0157248	0.0627508	-0.0154798	0.0226507	0.495958
cg13230709	0.00540667	0.00482525	0.265241	-0.00239392	0.00272528	0.381868	-0.00445356	0.00392561	0.259357
cg13230731	-0.00425517	0.00964883	0.660181	0.0147815	0.00544961	0.00789081	0.00111195	0.00784987	0.887646
cg13230994	-0.00608599	0.0337561	0.857295	-0.0118513	0.0190653	0.535638	-0.0107938	0.0274625	0.695144
cg13230996	-0.0165653	0.0298607	0.580328	0.00572491	0.0168652	0.734996	0.00778698	0.0242934	0.749242
cg13231067	-0.000626316	0.0174858	0.9715	-0.00463913	0.00987591	0.639583	-0.00900087	0.0142257	0.528391
cg13231085	-0.0566931	0.0270795	0.0388791	0.0304929	0.0152944	0.0489605	0.0405307	0.0220307	0.0688338
cg13231102	-0.0184819	0.0107524	0.0887983	0.0151017	0.00607292	0.0145827	0.0160787	0.00874771	0.0690853
cg13231117	-0.0100924	0.0144184	0.485604	0.00278637	0.00814343	0.732962	0.0118125	0.0117302	0.316405
cg13231131	0.00970848	0.0311833	0.756207	0.00547281	0.0176122	0.756658	0.00861223	0.0253694	0.73498
cg13231199	-0.00455528	0.0426582	0.915177	-0.020479	0.0240932	0.397401	-0.0188563	0.0347049	0.588135
cg13231210	0.0349658	0.0235881	0.141456	-0.0036394	0.0133224	0.785291	-0.0203414	0.0191902	0.291755
cg13231232	-0.00830148	0.0128392	0.519419	0.00205463	0.0072515	0.777515	0.00837011	0.0104454	0.424884
cg13231238	-0.00340189	0.010531	0.747357	-0.00619928	0.00594787	0.299851	0.00180874	0.00856759	0.833237
cg13231302	0.0158198	0.0387423	0.68392	0.008969	0.0218815	0.682781	-0.00397187	0.0315191	0.899978
cg13231382	-0.008485	0.00706543	0.232678	0.00286713	0.00399052	0.474168	0.00624839	0.00574813	0.27969
cg13231384	0.0104439	0.0115999	0.370146	0.00230262	0.00655157	0.725997	-0.00400764	0.00943718	0.672012
cg13231392	0.0323581	0.0298809	0.28151	-0.000928692	0.0168766	0.956228	-0.0191052	0.0243098	0.433819
cg13231441	-0.00471769	0.00237651	0.0499241	0.00164709	0.00134224	0.222716	0.00278538	0.00193342	0.152872
cg13231501	0.0120855	0.0211071	0.568243	-0.0141542	0.0119212	0.237975	0.00788788	0.0171719	0.647001
cg13231546	0.00517283	0.00839508	0.539208	0.00226223	0.0047415	0.634345	0.00111494	0.00682988	0.870662
cg13231624	0.00130355	0.0107147	0.903418	-0.00181424	0.00605163	0.76497	-0.00205521	0.00871705	0.814104
cg13231680	0.0171022	0.0461628	0.711827	0.0081935	0.0260725	0.753993	-0.0104255	0.037556	0.781904
cg13231700	0.00371402	0.00688531	0.590826	0.00195703	0.00388879	0.615919	-0.00555083	0.00560159	0.324156
cg13231717	-0.00354408	0.0175827	0.840673	0.00191313	0.00993063	0.847632	0.0129119	0.0143045	0.368928
cg13231747	0.00823442	0.00467224	0.081117	-0.00426549	0.00263886	0.109219	-0.00356699	0.00380113	0.350345
cg13231756	0.000327689	0.0239252	0.9891	0.00274481	0.0135129	0.839458	-0.0160648	0.0194645	0.411186
cg13231791	-0.0247536	0.0229737	0.283913	0.00818223	0.0129754	0.529773	0.0134116	0.0186904	0.474732
cg13231818	0.0033186	0.0039354	0.401131	-8.44539e-06	0.00222269	0.996976	-0.00221729	0.00320167	0.490234
cg13231921	-0.000229833	0.0111133	0.983542	0.00148819	0.00627676	0.813078	-0.000766209	0.00904133	0.932637
cg13231951	-0.00493735	0.00365652	0.180035	0.000245825	0.00206519	0.905493	0.00377811	0.00297479	0.207076
cg13231954	-0.0186376	0.040869	0.649377	-0.000840579	0.0230826	0.971025	0.00160228	0.0332493	0.961663
cg13232011	-0.00127148	0.00472317	0.788342	-0.00165096	0.00266763	0.537427	0.003991	0.00384257	0.301533
cg13232021	-0.00186797	0.00388677	0.631874	0.00233804	0.00219523	0.289467	-0.000823936	0.00316211	0.794974
cg13232075	-0.0838202	0.118555	0.481235	-0.0577912	0.0669594	0.390202	0.0362604	0.0964514	0.70777
cg13232078	0.0230703	0.0213891	0.283414	-0.00603859	0.0120805	0.618292	-0.0128784	0.0174013	0.46102
cg13232118	-0.000421671	0.0157782	0.978733	0.00211304	0.00891143	0.813062	-0.00407587	0.0128364	0.751522
cg13232119	-0.0106777	0.00513502	0.0401935	0.00658348	0.00290023	0.025399	0.00239286	0.00417763	0.568106
cg13232176	-0.0291434	0.0182881	0.114253	-0.00339989	0.0103291	0.742738	0.0200811	0.0148784	0.180229
cg13232194	-0.00724688	0.00870794	0.407311	-0.000294929	0.00491821	0.952304	0.00210949	0.00708441	0.766513
cg13232249	-0.0226323	0.0241806	0.351591	-0.00267254	0.0136571	0.845259	0.0221743	0.0196723	0.262416
cg13232348	-0.0186032	0.0203226	0.362232	-0.00583361	0.0114781	0.612428	0.0189985	0.0165336	0.253318
cg13232385	0.0172659	0.00886064	0.0542018	-0.000887804	0.00500445	0.859558	-0.0137325	0.00720864	0.0597111
cg13232402	-0.0202075	0.0383366	0.59931	-0.00570018	0.0216523	0.792904	-0.00899556	0.031189	0.773634
cg13232424	0.000740547	0.00289925	0.798929	-0.00113058	0.00163748	0.491552	-0.00219068	0.00235871	0.355295
cg13232438	-0.00187615	0.014196	0.895128	0.00293028	0.00801786	0.715549	-0.00491968	0.0115493	0.671062
cg13232469	0.00231884	0.0236945	0.92224	0.0126707	0.0133825	0.346067	0.00425752	0.0192768	0.825659
cg13232525	0.00318286	0.017625	0.857065	-0.00787007	0.00995454	0.431086	-0.00558189	0.014339	0.697913
cg13232553	0.00352779	0.0314258	0.910849	0.0132081	0.0177492	0.458564	0.00382392	0.0255667	0.881414
cg13232576	0.00944171	0.0212106	0.6572	0.003911	0.0119797	0.744765	-0.00619542	0.0172561	0.720346
cg13232584	0.00298064	0.0106844	0.780854	0.00469862	0.00603447	0.438074	-0.010491	0.00869233	0.230368
cg13232631	-0.0222151	0.0212826	0.299139	0.00573355	0.0120203	0.634433	0.0196057	0.0173146	0.260262
cg13232664	-0.000964798	0.00927771	0.917389	0.0052115	0.00524001	0.3224	0.00335363	0.00754795	0.657798
cg13232683	-0.0821397	0.0317294	0.0110974	0.0255052	0.0179206	0.157843	0.0500119	0.0258136	0.055573
cg13232708	-0.0133784	0.0435747	0.759478	-0.00572992	0.0246108	0.816385	-0.00233211	0.0354505	0.947683
cg13232749	0.00207545	0.00917862	0.821581	0.00153949	0.00518404	0.76712	0.00256634	0.00746733	0.731827
cg13232781	0.0154612	0.0169561	0.364091	-0.0108338	0.00957672	0.260703	-0.0169431	0.0137947	0.222301
cg13232900	0.00273148	0.00409643	0.50647	0.000560325	0.00231364	0.809144	-0.00132262	0.00333268	0.69233
cg13232922	-0.0414993	0.0374154	0.270079	0.0192122	0.021132	0.365502	0.00297607	0.0304395	0.922315
cg13232995	0.024069	0.0237422	0.313191	-0.0136472	0.0134095	0.311312	-0.00487679	0.0193156	0.8012
cg13233049	-0.00881735	0.0306112	0.773922	-0.00829987	0.0172891	0.632252	-0.00298119	0.024904	0.90496
cg13233074	0.000130318	0.0126068	0.991773	0.00285662	0.00712025	0.689149	-0.0120275	0.0102563	0.243761
cg13233199	0.0225324	0.0197703	0.257186	0.00793312	0.0111662	0.479106	-0.0104728	0.0160843	0.516494
cg13233355	0.0141667	0.0160597	0.379867	0.00034369	0.00907045	0.969852	-0.0140143	0.0130655	0.286076
cg13233387	0.00437801	0.00607008	0.472477	0.000989501	0.00342835	0.773479	-0.00453601	0.00493835	0.360598
cg13233407	-0.0099367	0.0096763	0.306991	0.00158501	0.00546513	0.772412	0.00555421	0.00787222	0.482145
cg13233461	-0.00606981	0.0133605	0.650611	0.00136548	0.00754597	0.856777	0.00694895	0.0108696	0.524117
cg13233534	-0.00110109	0.00237694	0.64422	0.00157981	0.00134248	0.242133	0.00059476	0.00193377	0.759066
cg13233583	0.0403943	0.0220195	0.0696173	-0.0352554	0.0124365	0.00556928	-0.0315615	0.0179142	0.0812186
cg13233653	0.0186715	0.0148796	0.212523	0.000715611	0.00840395	0.932314	-0.0115789	0.0121054	0.341171
cg13233688	0.0244987	0.0386561	0.527714	-0.0208001	0.0218328	0.343085	-0.0241028	0.0314489	0.445273
cg13233722	0.0320667	0.0226696	0.160378	-0.0105671	0.0128037	0.411196	-0.0100291	0.018443	0.587823
cg13233725	-0.00288001	0.0103944	0.782307	0.00102415	0.00587071	0.861872	0.00302134	0.00845644	0.721648
cg13233788	-0.00384461	0.00623431	0.538872	-0.000374783	0.00352111	0.915452	0.00497068	0.00507197	0.329484
cg13233799	0.00243541	0.00268067	0.365839	-0.00181208	0.00151403	0.234248	-0.000556442	0.00218088	0.799145
cg13233827	-0.0162055	0.0183163	0.378454	0.0126463	0.010345	0.224468	0.00383579	0.0149014	0.7974
cg13233853	0.0207299	0.053133	0.697271	0.0201946	0.0300093	0.502565	-0.0070228	0.0432267	0.871275
cg13233929	-0.00551823	0.00382375	0.152169	0.00402712	0.00215964	0.0652131	0.00277328	0.00311084	0.37485
cg13233968	-0.00477006	0.00917523	0.604316	0.00562014	0.00518213	0.280794	0.00128549	0.00746457	0.863626
cg13234062	0.0037402	0.0114227	0.744036	0.000714715	0.00645147	0.912015	0.0055755	0.009293	0.549913
cg13234082	-0.0178682	0.0139026	0.201736	0.000735849	0.00785212	0.925528	0.0191363	0.0113106	0.0938436
cg13234088	-0.04697	0.0270537	0.0856755	0.0210806	0.0152798	0.170837	0.0142838	0.0220097	0.51787
cg13234110	0.00938326	0.0152675	0.540249	-0.000379377	0.00862299	0.964997	-0.00956767	0.0124209	0.442984
cg13234149	-0.00415238	0.0170324	0.807901	-0.00572082	0.00961981	0.55342	0.00272129	0.0138568	0.844715
cg13234187	0.00301295	0.00376187	0.425117	-0.00159578	0.00212469	0.454412	-0.00228907	0.0030605	0.456288
cg13234188	-0.00159876	0.00767795	0.835483	0.00113917	0.00433647	0.793338	-0.00217049	0.00624645	0.728979
cg13234260	-0.0431427	0.0170742	0.013112	0.0172058	0.00964342	0.0774867	0.0355861	0.0138908	0.0119352
cg13234275	0.00231047	0.0188355	0.902623	-0.00560095	0.0106382	0.599735	-0.00148373	0.0153238	0.923063
cg13234367	-0.00517704	0.0153787	0.737111	0.0148079	0.00868583	0.0913931	-0.00538429	0.0125115	0.667887
cg13234368	0.0299269	0.0200104	0.13798	-0.0107022	0.0113018	0.345994	-0.0065615	0.0162796	0.687789
cg13234406	0.0019144	0.00406263	0.638529	-0.00229679	0.00229455	0.319304	0.000959036	0.00330518	0.772306
cg13234415	0.00514474	0.00713209	0.472411	-0.00436279	0.00402817	0.281436	-0.00398289	0.00580236	0.494066
cg13234417	-0.0036775	0.00994089	0.712227	0.00113317	0.00561457	0.84047	0.00392747	0.00808748	0.628318
cg13234587	-0.0252561	0.0107603	0.0209285	0.00755674	0.00607734	0.216677	0.0142691	0.00875408	0.106313
cg13234628	0.00196023	0.00642341	0.760884	-0.000266298	0.00362791	0.941635	-0.00294524	0.00522581	0.574317
cg13234643	0.009939	0.003744	0.00926565	-0.00651715	0.00211459	0.00266998	-0.00522877	0.00304595	0.0892061
cg13234647	0.00398731	0.0193674	0.837314	-0.0175568	0.0109386	0.111706	0.00938252	0.0157565	0.552902
cg13234653	0.0019342	0.0254063	0.93947	-0.0146574	0.0143494	0.309549	-0.00320438	0.0206695	0.877117
cg13234657	0.0073087	0.012951	0.573815	0.00571323	0.00731466	0.436646	-0.00835126	0.0105364	0.429918
cg13234675	0.0017325	0.00998757	0.862643	-0.00230993	0.00564093	0.683071	0.00400065	0.00812545	0.623566
cg13234696	0.00969021	0.0157945	0.540956	0.00790161	0.00892067	0.377913	-0.0204844	0.0128497	0.114124
cg13234706	0.0182995	0.012608	0.149857	-0.000646147	0.00712095	0.927885	-0.0150224	0.0102573	0.146244
cg13234861	0.00722831	0.0140591	0.608314	0.00710662	0.00794052	0.37299	-0.0107838	0.0114379	0.348095
cg13234863	0.0158783	0.0124725	0.206007	-0.00155553	0.0070444	0.825693	-0.00745858	0.0101471	0.464066
cg13234871	-0.0358421	0.0275055	0.195598	0.0299263	0.015535	0.0569542	0.0230036	0.0223773	0.306487
cg13234878	-0.0334183	0.0192214	0.0852456	0.0112583	0.0108562	0.302268	0.0266983	0.0156377	0.0909319
cg13234880	0.00457157	0.0103008	0.658162	0.00331411	0.00581787	0.570223	-0.00314847	0.00838032	0.707954
cg13234882	-0.00595862	0.0218823	0.785962	-0.00433565	0.012359	0.726485	0.00746692	0.0178025	0.67582
cg13234893	0.00569729	0.0164099	0.729195	-0.00579116	0.00926822	0.533528	-0.00249877	0.0133504	0.851915
cg13234901	-0.00905786	0.00990734	0.362825	-0.00125174	0.00559562	0.823456	0.00550931	0.00806018	0.49589
cg13234931	0.0128049	0.0123164	0.301056	-0.0130707	0.00695626	0.0632184	-0.00543018	0.0100201	0.589099
cg13234997	0.00109188	0.0054663	0.842092	0.00599509	0.00308734	0.0550289	-0.0081246	0.00444714	0.0707547
cg13235014	-0.0422332	0.0376943	0.265275	0.00527494	0.0212895	0.80483	0.0187211	0.0306664	0.54296
cg13235035	0.0148289	0.00837206	0.079631	-0.00129252	0.0047285	0.785162	-0.0114591	0.00681115	0.0956741
cg13235042	-0.00209178	0.0224133	0.925834	0.00702734	0.0126589	0.580071	0.00692257	0.0182345	0.705033
cg13235059	-0.0316568	0.0349612	0.36743	0.0267285	0.0197459	0.178971	0.0262113	0.0284429	0.359031
cg13235075	0.0169188	0.0166964	0.313404	-0.00870885	0.00943005	0.358004	-0.0231144	0.0135835	0.0919911
cg13235087	0.00764835	0.0182157	0.675495	0.0074206	0.0102882	0.472458	-0.00652636	0.0148195	0.660625
cg13235160	-0.00026032	0.00329717	0.937231	-0.00114273	0.00186223	0.540877	0.00313581	0.00268244	0.245233
cg13235164	0.00606659	0.0100161	0.546125	-0.000210721	0.00565705	0.970362	-0.00976614	0.00814867	0.233614
cg13235255	-0.0517047	0.0397475	0.196368	0.0152305	0.0224492	0.49909	0.0345944	0.0323369	0.287331
cg13235287	-0.00524564	0.0101714	0.60721	0.00271533	0.00574478	0.637506	0.00266199	0.00827504	0.748373
cg13235299	0.0208224	0.0167732	0.217416	-0.00684574	0.0094734	0.47163	-0.00462848	0.0136459	0.735197
cg13235336	-0.00108237	0.040322	0.978639	0.0217877	0.0227737	0.341071	0.00345888	0.0328042	0.916242
cg13235366	0.00720358	0.0609918	0.906224	0.01512	0.0344479	0.661684	0.0116625	0.0496203	0.814673
cg13235388	-0.00969634	0.009482	0.309013	0.00271337	0.00535539	0.613531	0.00771683	0.00771415	0.319606
cg13235447	-0.016247	0.0449678	0.718651	-0.00855991	0.0253976	0.73681	-0.00952559	0.0365839	0.795119
cg13235476	-0.012625	0.0127284	0.323701	0.0151666	0.00718893	0.0374307	0.0088833	0.0103553	0.393067
cg13235624	-0.004259	0.0101081	0.674427	0.00596973	0.00570903	0.298288	0.00237924	0.00822355	0.772948
cg13235654	0.00400065	0.0114327	0.727142	0.000245905	0.00645714	0.969699	-0.00217803	0.00930116	0.815344
cg13235717	-0.0118604	0.0405426	0.770491	0.0171454	0.0228982	0.455792	0.0105114	0.0329837	0.750644
cg13235721	-0.0178143	0.0144086	0.219276	0.00529613	0.00813791	0.5167	0.0178767	0.0117222	0.130474
cg13235761	0.00243892	0.0371135	0.947739	0.0118172	0.0209616	0.57421	0.0120904	0.030194	0.689716
cg13235787	-0.0250924	0.0213746	0.243266	0.00345235	0.0120723	0.775503	0.013548	0.0173895	0.437802
cg13235816	0.0144942	0.0239358	0.546216	0.00865526	0.0135188	0.523511	-0.00338673	0.0194731	0.862288
cg13235817	-0.00163517	0.0029288	0.577907	0.00066755	0.00165417	0.687419	0.000170648	0.00238274	0.943052
cg13235825	-0.0189689	0.0197958	0.340306	0.0019791	0.0111806	0.859864	0.011867	0.016105	0.462972
cg13235827	0.000159795	0.014077	0.990966	-0.00844551	0.00795064	0.290736	0.0101689	0.0114525	0.376757
cg13235856	-0.0382781	0.0269705	0.158996	0.00436776	0.0152328	0.774922	0.0175742	0.021942	0.425105
cg13235891	0.0133495	0.0214558	0.535267	0.00126085	0.0121182	0.917345	-0.00607159	0.0174556	0.728713
cg13235942	-0.000508943	0.0045357	0.910888	-0.00293282	0.00256174	0.255058	0.00192479	0.00369005	0.603115
cg13235992	0.000211306	0.00259897	0.935366	-1.8812e-05	0.00146789	0.989801	-0.000479443	0.00211441	0.82109
cg13236059	-0.000664231	0.00450465	0.883076	0.00155493	0.00254421	0.542504	0.00236848	0.00366479	0.51961
cg13236107	0.0105796	0.0124613	0.39795	-0.00224503	0.00703807	0.750417	-0.0123103	0.010138	0.22756
cg13236166	-0.0104678	0.0215901	0.628869	0.0119219	0.012194	0.330635	0.0053989	0.0175648	0.759213
cg13236175	-0.0211777	0.0196704	0.284289	0.0112703	0.0111098	0.312867	0.0241657	0.016003	0.134243
cg13236242	0.00705819	0.0140741	0.617144	0.000665479	0.00794901	0.933451	-0.0208473	0.0114501	0.0717034
cg13236257	-0.00467533	0.039319	0.905592	0.0128018	0.0222072	0.565617	0.01282	0.0319883	0.689461
cg13236271	-0.0307327	0.0256217	0.233233	0.0034873	0.014471	0.81007	0.0344502	0.0208447	0.10159
cg13236298	0.0217418	0.0196721	0.271775	-0.00687265	0.0111107	0.53764	-0.00486871	0.0160044	0.761612
cg13236315	-0.00165484	0.00244353	0.499854	0.000804242	0.00138009	0.561404	-0.000289918	0.00198795	0.884349
cg13236370	0.0103093	0.0115958	0.37615	-0.017146	0.00654926	0.0102475	-0.00667372	0.00943385	0.480983
cg13236377	0.00278691	0.00846089	0.742566	0.00283689	0.00477867	0.55411	-0.00984673	0.00688342	0.155754
cg13236378	-0.00617206	0.00525901	0.243393	0.0034066	0.00297026	0.254215	0.00533484	0.0042785	0.215408
cg13236389	-0.0229567	0.0376183	0.543106	-0.00385641	0.0212466	0.856344	-0.00346723	0.0306046	0.910032
cg13236399	-0.000392959	0.00824404	0.96208	0.000358153	0.0046562	0.938844	0.00180594	0.006707	0.788294
cg13236409	-0.00220899	0.0406005	0.956721	0.0155959	0.022931	0.498029	0.00790832	0.0330308	0.811278
cg13236475	-0.00464794	0.00832187	0.577763	0.00714915	0.00470016	0.131468	0.00292634	0.00677032	0.666524
cg13236507	0.00241351	0.00353025	0.4958	-0.00271554	0.00199387	0.176338	0.000174699	0.00287206	0.951621
cg13236541	-0.00124392	0.00900356	0.890398	0.00716561	0.00508517	0.161965	-0.000255503	0.00732491	0.972245
cg13236550	-0.00260004	0.00915503	0.777009	-0.00132045	0.00517072	0.798972	0.000133843	0.00744814	0.985699
cg13236649	0.0131486	0.0385687	0.733899	0.00857536	0.0217834	0.694684	0.00655486	0.0313778	0.834959
cg13236659	-0.00270847	0.00900234	0.764156	0.00497029	0.00508448	0.330708	0.00102733	0.00732391	0.888734
cg13236679	0.00461197	0.00425701	0.281297	-0.00316107	0.00240434	0.191668	-0.00164211	0.00346332	0.636452
cg13236809	-0.0134274	0.0228597	0.558297	0.0184793	0.012911	0.155531	0.0349322	0.0185976	0.0633113
cg13236854	-0.00781683	0.00334416	0.0214496	0.00154207	0.00188877	0.416226	0.00649372	0.00272067	0.0189146
cg13236858	0.0279712	0.0190586	0.145405	-0.00101856	0.0107642	0.924806	-0.0134069	0.0155053	0.389332
cg13236889	-0.0281624	0.0329436	0.394709	0.0106723	0.0186064	0.567563	0.0129404	0.0268015	0.630297
cg13236904	-0.0134761	0.0543012	0.80452	0.012467	0.0306691	0.68526	0.0178109	0.0441772	0.687702
cg13236934	-0.0366436	0.0605076	0.546178	0.00263764	0.0341744	0.938636	0.0144988	0.0492264	0.768973
cg13236968	-0.00525157	0.0194315	0.787528	0.013985	0.0109748	0.205578	-0.0190802	0.0158086	0.230357
cg13237000	0.0308702	0.0384796	0.42435	-0.0290903	0.0217331	0.183822	-0.0218709	0.0313053	0.486438
cg13237002	-0.000838171	0.00528678	0.874357	0.00229563	0.00298595	0.443855	-0.00159351	0.0043011	0.711817
cg13237021	-0.010212	0.0179944	0.571663	-0.00871445	0.0101631	0.393284	0.0180752	0.0146394	0.219896
cg13237033	0.00447177	0.0024775	0.074153	-0.00132001	0.00139928	0.347824	-0.00315702	0.00201559	0.120502
cg13237068	0.0901839	0.0494719	0.0713625	-0.0657539	0.0279415	0.0206064	-0.0810111	0.0402482	0.0468801
cg13237080	0.018353	0.0173679	0.29324	-0.00652415	0.00980934	0.507551	-0.00598562	0.0141298	0.672774
cg13237094	-0.0110104	0.0307281	0.720876	0.0236313	0.0173551	0.176436	-0.000332212	0.0249991	0.989424
cg13237096	0.00906339	0.00843534	0.285257	-0.00689335	0.00476424	0.151117	0.00251198	0.00686263	0.715126
cg13237128	-0.00846653	0.00583445	0.149937	0.00252272	0.00329527	0.445779	0.00859231	0.00474665	0.0733322
cg13237147	-0.0179662	0.0086192	0.0397208	-0.00255959	0.00486808	0.600222	0.011318	0.00701221	0.109733
cg13237166	-0.0333673	0.0298424	0.266249	0.011535	0.0168548	0.495354	0.0171938	0.0242785	0.480508
cg13237194	0.0237778	0.0211188	0.262955	-0.0134723	0.0119278	0.26145	-0.00603919	0.0171813	0.72597
cg13237207	-0.00807187	0.0111774	0.471916	-0.00964185	0.00631294	0.129904	0.00863703	0.00909345	0.344546
cg13237265	0.00527173	0.0124737	0.673493	-0.00506604	0.00704508	0.473798	-0.0091205	0.0101481	0.370992
cg13237274	0.0112934	0.0086503	0.19476	-0.00917238	0.00488565	0.0634355	-0.00879582	0.00703751	0.214332
cg13237310	-0.00533329	0.0296717	0.857726	0.0104903	0.0167585	0.532791	-0.00621393	0.0241397	0.797398
cg13237343	0.00132181	0.0118814	0.911645	-0.00127006	0.00671057	0.850278	0.00475478	0.0096662	0.623892
cg13237349	0.0442077	0.0265798	0.0994662	-0.00841573	0.0150122	0.576354	-0.016008	0.0216242	0.4609
cg13237365	0.0112136	0.00569609	0.051819	-0.00512813	0.00321713	0.114154	-0.0122681	0.0046341	0.00945384
cg13237382	0.00699195	0.0109008	0.52275	-0.000505577	0.00615673	0.934721	-0.00100609	0.00886844	0.909909
cg13237509	0.00289148	0.00309213	0.352029	0.00124357	0.00174642	0.478113	-0.000652079	0.00251562	0.796016
cg13237630	0.0100967	0.0190469	0.597246	-0.0174603	0.0107576	0.107789	-0.000787642	0.0154958	0.959565
cg13237657	0.00143388	0.00484391	0.767843	0.000693612	0.00273582	0.80039	0.000236843	0.0039408	0.952198
cg13237740	0.00560609	0.0126721	0.659178	0.00276039	0.00715717	0.700568	-0.0183614	0.0103095	0.0780083
cg13237829	0.0026749	0.00355685	0.453828	0.00273392	0.00200889	0.176663	-0.00438098	0.0028937	0.133251
cg13237843	0.00331643	0.00333673	0.32271	0.0015715	0.00188457	0.406379	-0.000749681	0.00271462	0.783003
cg13237906	0.00218237	0.00216991	0.317015	0.000891173	0.00122555	0.468861	-0.000800983	0.00176534	0.651029
cg13237923	0.00165309	0.0108182	0.878865	-0.00443954	0.00611009	0.469208	-0.00375121	0.00880125	0.670887
cg13237945	0.0370393	0.0267973	0.170053	-0.0330873	0.015135	0.0311862	-0.0286716	0.0218012	0.191531
cg13237947	-0.00433152	0.0114989	0.707218	0.0103903	0.00649451	0.112849	0.00258684	0.00935499	0.782731
cg13238049	0.00321691	0.00792898	0.685836	-0.00310609	0.00447825	0.489577	0.00114629	0.00645067	0.859324
cg13238200	0.000232548	0.0227384	0.991861	0.00850986	0.0128425	0.509122	-0.0103196	0.0184989	0.578221
cg13238249	0.0238084	0.0307037	0.439957	-0.00214206	0.0173413	0.901946	-0.0193651	0.0249792	0.440059
cg13238348	-0.0264491	0.0259988	0.311507	0.00883501	0.014684	0.54878	0.0136553	0.0211515	0.520051
cg13238350	0.00347438	0.00369483	0.349358	-0.000482686	0.00208682	0.817563	-0.00248723	0.00300595	0.410001
cg13238455	0.0268438	0.0214683	0.214135	-0.00511056	0.0121252	0.674326	-0.0183746	0.0174657	0.295369
cg13238479	0.0125453	0.0127513	0.327614	-0.0163356	0.00720187	0.0255088	-0.0107657	0.0103739	0.301931
cg13238592	-0.0083723	0.00899075	0.354032	0.00595367	0.00507794	0.243855	0.0029357	0.00731449	0.689033
cg13238612	-0.00101377	0.00926911	0.913132	0.00218994	0.00523515	0.676632	0.000776104	0.00754095	0.918238
cg13238680	-0.0610965	0.0255452	0.0186785	0.0114666	0.0144278	0.428675	0.0472697	0.0207824	0.0251158
cg13238740	-0.00538698	0.0099315	0.588765	-0.000900826	0.00560927	0.872742	-0.00126974	0.00807984	0.875451
cg13238744	0.010415	0.0200987	0.605491	-0.00954812	0.0113516	0.402327	0.00109856	0.0163514	0.946572
cg13238856	-0.0126205	0.0135335	0.353351	-0.00084595	0.00764367	0.912102	0.0063581	0.0110103	0.564948
cg13238881	0.00659907	0.00513223	0.20154	-0.00327944	0.00289866	0.260663	-0.00513094	0.00417536	0.222067
cg13238909	0.00119114	0.0122721	0.922876	0.0027976	0.00693122	0.687369	0.000410973	0.00998405	0.96725
cg13238970	0.00173298	0.023131	0.940431	0.0125656	0.0130643	0.338502	0.000930148	0.0188184	0.960679
cg13238990	0.00666918	0.00464963	0.154657	-0.00199603	0.00262609	0.449034	-0.0059093	0.00378274	0.121471
cg13239004	-0.00439316	0.0135747	0.746909	0.00984716	0.00766692	0.20204	-0.00524251	0.0110438	0.636055
cg13239041	-0.0193404	0.0155835	0.217537	0.0110767	0.00880148	0.211198	0.00974337	0.0126781	0.444025
cg13239077	-0.0026487	0.00312715	0.399059	0.000360527	0.0017662	0.838679	0.00213052	0.00254412	0.404389
cg13239133	-0.00442657	0.00616885	0.47473	-0.0017313	0.00348414	0.620365	0.00124051	0.00501871	0.805288
cg13239143	0.00507788	0.00572842	0.377553	-0.00214346	0.00323539	0.509203	-0.000650114	0.0046604	0.889343
cg13239215	0.00142365	0.00929936	0.878641	0.00264968	0.00525224	0.615052	0.00658531	0.00756556	0.386191
cg13239227	0.00784023	0.0128605	0.543514	0.00624809	0.00726356	0.391781	-0.00558672	0.0104628	0.594577
cg13239301	0.0102992	0.00564102	0.0709312	-0.000272665	0.00318602	0.931973	-0.00565396	0.00458929	0.220901
cg13239348	-0.00136754	0.01037	0.895354	-0.0056945	0.00585694	0.333312	0.00769335	0.0084366	0.364058
cg13239420	-0.0442025	0.0233979	0.0618264	-0.00965509	0.013215	0.466758	0.0373615	0.0190355	0.0525137
cg13239483	0.00834428	0.00484832	0.0883942	-0.00237306	0.00273831	0.38827	-0.00623307	0.00394438	0.117274
cg13239514	-0.00547365	0.00852707	0.522427	-0.0044657	0.00481605	0.356073	-0.00198823	0.00693726	0.775022
cg13239540	-0.00291735	0.010092	0.773133	0.00475754	0.00569989	0.405933	0.0106031	0.00821038	0.199594
cg13239563	-0.000673442	0.00249799	0.78804	-0.000462279	0.00141085	0.743868	0.000656902	0.00203226	0.747204
cg13239572	0.00344202	0.00455908	0.452071	-0.00362521	0.00257495	0.162332	-0.00133216	0.00370907	0.720246
cg13239599	0.0196297	0.0150374	0.194814	-0.00710958	0.00849303	0.404569	-0.0110476	0.0122338	0.368716
cg13239625	0.00427287	0.0148036	0.773469	-0.00650822	0.00836103	0.438209	-0.000281427	0.0120436	0.981405
cg13239637	0.00254277	0.00993446	0.798523	0.000264107	0.00561094	0.962553	-0.00385335	0.00808225	0.634589
cg13239646	-0.00638363	0.0114628	0.578867	0.00695711	0.00647415	0.285193	0.00471009	0.00932566	0.614646
cg13239696	0.00343762	0.0218163	0.875119	0.003856	0.0123217	0.754989	-0.0164811	0.0177488	0.35539
cg13239713	0.0176542	0.011506	0.128165	-0.0116487	0.00649853	0.0761368	-0.00348672	0.00936078	0.710338
cg13239745	-0.00430017	0.0272086	0.874747	-0.00950414	0.0153673	0.537704	-0.00613046	0.0221358	0.782403
cg13239823	-0.0115697	0.0228676	0.614032	0.00645077	0.0129155	0.618576	0.00354955	0.0186041	0.849082
cg13239848	-0.0124574	0.0351481	0.723782	-0.00908573	0.0198515	0.648192	-0.00920589	0.028595	0.748184
cg13239894	-0.0281177	0.0287864	0.331087	0.0149805	0.0162584	0.359103	0.0232161	0.0234194	0.323971
cg13239949	-0.0173832	0.0357282	0.627671	0.0149513	0.0201791	0.460509	0.0219807	0.0290669	0.451338
cg13239951	0.00297395	0.00917288	0.746469	-0.00320396	0.0051808	0.537726	-0.00631205	0.00746266	0.399714
cg13239952	-0.0362784	0.0394387	0.3599	0.000228606	0.0222748	0.991832	0.0230379	0.0320856	0.474457
cg13239976	-0.0024928	0.00289235	0.390868	-0.000499455	0.00163359	0.76045	0.00207961	0.00235309	0.37898
cg13240013	-0.0285644	0.0259614	0.273912	-0.0118141	0.0146629	0.42236	0.00456555	0.0211211	0.829312
cg13240017	-0.00425088	0.0163772	0.795747	-0.00172446	0.00924975	0.852491	-0.00352276	0.0133238	0.79203
cg13240089	-0.00105787	0.0135164	0.937776	-0.000318431	0.00763397	0.966813	9.48521e-05	0.0109963	0.993135
cg13240109	-0.00912003	0.0141482	0.520689	0.00468944	0.00799086	0.558653	0.00241102	0.0115104	0.834521
cg13240204	-0.00529116	0.0176826	0.765398	0.00581732	0.00998704	0.561577	0.00571618	0.0143858	0.691974
cg13240206	0.0186171	0.0160329	0.248388	-0.00374866	0.00905529	0.679797	-0.00849947	0.0130437	0.516173
cg13240235	0.0830043	0.0373023	0.0283622	-0.0526154	0.0210682	0.0141775	-0.0657469	0.0303475	0.0327003
cg13240253	0.0406776	0.0220664	0.06829	-0.00618798	0.012463	0.620648	-0.0314115	0.0179523	0.0832967
cg13240270	-0.00284457	0.00754387	0.706937	0.00700139	0.00426074	0.10354	0.00458267	0.00613737	0.457042
cg13240289	-0.0023392	0.0264492	0.929706	-0.00682177	0.0149384	0.648925	-0.00958735	0.0215179	0.656904
cg13240311	0.00372298	0.00510012	0.467144	-0.00104142	0.00288052	0.718476	-0.00573161	0.00414923	0.170308
cg13240326	0.00830793	0.0101597	0.415491	-0.00207456	0.00573812	0.718474	-0.00498467	0.00826546	0.547853
cg13240332	-0.00138371	0.00299148	0.644711	-0.00184878	0.00168957	0.276536	-0.000457599	0.00243374	0.851247
cg13240333	-0.0046906	0.0434992	0.91435	-0.0144862	0.0245682	0.556794	-0.0137674	0.0353891	0.698098
cg13240385	0.0082511	0.00626607	0.19098	-0.00538224	0.00353905	0.131526	-0.00575098	0.0050978	0.262019
cg13240557	-0.00833328	0.0268908	0.7573	0.0131426	0.0151878	0.388966	0.0113498	0.0218772	0.605072
cg13240598	0.00908599	0.00463486	0.0527935	-0.00429015	0.00261775	0.104447	-0.00483166	0.00377072	0.203091
cg13240639	0.00468953	0.0049155	0.342416	-0.00277334	0.00277625	0.320278	-0.0025384	0.00399904	0.527069
cg13240704	-0.0115986	0.0215902	0.592336	-0.00740004	0.012194	0.545349	0.00700068	0.0175648	0.691083
cg13240753	0.00783798	0.0177672	0.660077	-0.00512025	0.0100348	0.611026	-0.012297	0.0144547	0.396993
cg13240804	0.00315001	0.00901106	0.72741	0.00493544	0.0050894	0.334559	-0.0074672	0.00733101	0.310912
cg13240808	-0.00814173	0.0253471	0.748736	-0.0119141	0.0143159	0.407304	-0.000765363	0.0206213	0.970469
cg13240869	0.0050053	0.00417667	0.233653	-0.000772607	0.00235896	0.743973	-0.00200321	0.00339796	0.55686
cg13240898	0.00601007	0.00749497	0.424562	-0.00479576	0.00423312	0.260015	-0.00407712	0.00609758	0.505294
cg13240962	0.00213695	0.019212	0.911662	-0.00849148	0.0108509	0.435771	0.00515608	0.0156301	0.742194
cg13240984	0.0087279	0.00882398	0.325044	0.000960883	0.00498374	0.847512	-0.0063019	0.00717881	0.382173
cg13241003	-0.00766355	0.0115172	0.507356	0.00789657	0.00650484	0.227683	-0.00421613	0.00936987	0.653728
cg13241015	-0.0177278	0.0130599	0.177765	0.00412669	0.00737615	0.577122	0.0094064	0.0106249	0.378155
cg13241077	0.0114913	0.00562485	0.0437418	-0.00679235	0.00317689	0.0349996	-0.00779848	0.00457614	0.0915196
cg13241144	-0.0134592	0.0185809	0.470572	0.0129061	0.0104944	0.221711	0.0179746	0.0151166	0.237288
cg13241295	0.000292971	0.024156	0.990348	0.00776019	0.0136432	0.570795	0.00581326	0.0196522	0.768004
cg13241457	0.0108812	0.0121966	0.3745	0.00218602	0.00688859	0.751661	-0.0189913	0.00992264	0.0585461
cg13241473	0.00679003	0.00456	0.139688	-0.000254021	0.00257547	0.921633	-0.00447307	0.00370982	0.230823
cg13241482	-0.0105718	0.0414403	0.799174	-0.00660491	0.0234053	0.778387	-0.00189037	0.033714	0.9554
cg13241517	0.00374925	0.02674	0.888781	-0.00210139	0.0151026	0.889625	0.00254025	0.0217545	0.907282
cg13241645	-0.00666269	0.0411219	0.871621	-0.0134992	0.0232254	0.562424	-0.0155399	0.033455	0.643318
cg13241659	0.00138786	0.0286432	0.961453	-0.00574246	0.0161775	0.723379	0.0107359	0.0233029	0.646028
cg13241663	0.0211272	0.0278044	0.449166	-0.0158455	0.0157038	0.315447	-0.0184777	0.0226204	0.41599
cg13241681	0.00321518	0.00466277	0.492111	0.000510362	0.00263351	0.846737	-0.00201086	0.00379343	0.597248
cg13241695	0.00584653	0.0154143	0.705291	0.00573911	0.00870592	0.511301	-0.00385522	0.0125404	0.759173
cg13241751	0.0166716	0.0147981	0.262661	-0.00992761	0.0083579	0.237779	-0.00986003	0.0120391	0.414774
cg13241807	-0.00190983	0.00525963	0.717304	0.00116182	0.00297061	0.696569	0.0020269	0.00427901	0.636779
cg13241889	0.0193559	0.0258836	0.456369	-0.000862308	0.0146189	0.953084	-0.00810125	0.0210578	0.701282
cg13241977	-0.0404557	0.0221445	0.0707589	0.0316445	0.0125071	0.0129955	0.0306727	0.0180158	0.0918226
cg13242000	-0.0184795	0.016698	0.271137	0.0101243	0.00943096	0.285673	0.00693591	0.0135848	0.610804
cg13242067	-0.0274445	0.0407609	0.502339	-0.00576644	0.0230216	0.80274	-0.00352913	0.0331613	0.915464
cg13242070	-0.0050491	0.0117182	0.667504	0.00709756	0.00661839	0.286174	9.95733e-05	0.00953343	0.991688
cg13242077	-0.0421637	0.0198408	0.0360933	0.0193487	0.011206	0.0873846	0.0244826	0.0161416	0.132554
cg13242090	0.00162485	0.0402682	0.967896	0.0120602	0.0227433	0.59712	0.00829101	0.0327604	0.800737
cg13242092	0.0227574	0.0172764	0.190824	-0.0009802	0.0097576	0.920188	-0.00849343	0.0140553	0.54705
cg13242192	0.0115481	0.00592684	0.0542226	-0.00352003	0.00334745	0.295589	-0.0053422	0.00482182	0.270607
cg13242199	-0.00549133	0.0198737	0.782891	-0.000359026	0.0112246	0.974549	0.0168866	0.0161684	0.298859
cg13242249	-0.0139859	0.0122435	0.256109	-0.00225101	0.0069151	0.745481	0.0105198	0.00996082	0.293509
cg13242323	0.00569726	0.0212923	0.78959	0.00334888	0.0120258	0.781235	-0.00542767	0.0173225	0.754696
cg13242379	-0.0179858	0.0316545	0.571206	0.0274672	0.0178783	0.127678	0.0304779	0.0257528	0.239483
cg13242386	-0.00339794	0.018621	0.855584	-0.00946099	0.010517	0.370546	0.00959336	0.0151492	0.528041
cg13242458	0.00283406	0.00445361	0.526031	-0.00189479	0.00251538	0.453086	-0.000273652	0.00362327	0.93995
cg13242468	-0.00604763	0.0077144	0.434966	2.26962e-05	0.00435706	0.995854	0.0011453	0.00627611	0.855578
cg13242658	-0.0017125	0.0038086	0.653963	-0.00132445	0.00215108	0.539511	0.00288957	0.00309851	0.353335
cg13242667	0.00785814	0.0155373	0.614162	-0.00403237	0.00877541	0.646887	-0.00536243	0.0126405	0.672331
cg13242703	0.00296217	0.00259372	0.256214	0.000693819	0.00146492	0.636823	-0.00161447	0.00211014	0.446049
cg13242717	0.0634765	0.0425478	0.138941	-0.0471906	0.0240308	0.0523922	-0.0488579	0.0346151	0.161275
cg13242754	0.00625881	0.0072442	0.389711	0.00391408	0.00409149	0.341103	-0.00227333	0.00589357	0.700532
cg13242768	0.00848293	0.0305961	0.782168	0.00208057	0.0172805	0.904413	-0.0196043	0.0248917	0.43284
cg13242801	0.00593403	0.00571634	0.301786	-0.00110558	0.00322856	0.732755	-0.00200854	0.00465057	0.66677
cg13242861	0.0104453	0.00584105	0.0768255	-0.00157656	0.003299	0.633792	-0.00774932	0.00475203	0.106155
cg13242863	-0.0222923	0.0234216	0.343548	-0.00684285	0.0132284	0.606123	0.0028599	0.0190548	0.881003
cg13242871	0.00138912	0.0216003	0.948854	0.000262335	0.0121997	0.982888	0.0142408	0.0175731	0.419687
cg13242889	-0.0244058	0.0132344	0.0681883	0.00744081	0.00747475	0.321964	0.0160739	0.010767	0.138678
cg13242895	-0.0167286	0.0149046	0.264444	0.00491045	0.00841803	0.561014	0.0068904	0.0121257	0.571167
cg13242924	0.00429541	0.0298441	0.885853	-0.0132093	0.0168558	0.435128	-0.00565779	0.0242799	0.816229
cg13242944	-0.0326895	0.0325183	0.317245	0.00153803	0.0183662	0.933432	-0.00632964	0.0264555	0.811407
cg13242999	-0.0056044	0.012734	0.660825	0.00479541	0.0071921	0.506492	0.00261887	0.0103598	0.800959
cg13243083	-0.0241091	0.0269787	0.373706	0.00655035	0.0152374	0.668223	0.0169867	0.0219487	0.440836
cg13243108	-0.0273138	0.0254632	0.286051	0.0323132	0.0143815	0.0268928	0.0157554	0.0207158	0.448753
cg13243168	0.022512	0.0397021	0.571995	0.00365643	0.0224236	0.870806	-0.00932788	0.0322999	0.773352
cg13243185	-0.0145765	0.0205082	0.478916	-0.00142817	0.0115829	0.902122	0.00502513	0.0166845	0.763912
cg13243311	-0.0116738	0.0097755	0.235287	-0.000742027	0.00552116	0.893364	0.00721341	0.00795293	0.366625
cg13243329	0.00324588	0.00239802	0.17899	-0.00136834	0.00135439	0.31484	-0.00138539	0.00195093	0.479319
cg13243377	0.00550239	0.00494971	0.269004	-0.00439192	0.00279557	0.1194	-0.00146236	0.00402687	0.717275
cg13243388	0.0225403	0.0195827	0.252522	-0.00657692	0.0110602	0.553451	-0.0326758	0.0159317	0.0429361
cg13243406	0.00477855	0.00792564	0.547953	-0.00501396	0.00447636	0.265411	-0.00640493	0.00644796	0.322997
cg13243410	0.0010611	0.0376672	0.977584	-0.0348626	0.0212742	0.104478	-0.0109542	0.0306444	0.721514
cg13243497	0.0169845	0.0128923	0.190773	0.00363539	0.00728151	0.618713	-0.0029602	0.0104886	0.778363
cg13243544	-0.00638099	0.00960892	0.508205	0.00120813	0.00542708	0.824301	-0.00346149	0.00781741	0.658892
cg13243638	0.00165846	0.0039555	0.675929	-0.001303	0.00223405	0.561068	-0.000113172	0.00321802	0.972017
cg13243647	0.00764365	0.00587937	0.196623	-0.00516831	0.00332064	0.122832	-0.00493978	0.0047832	0.30427
cg13243674	-0.0148371	0.0102561	0.15118	0.0011646	0.00579258	0.841076	0.0086535	0.00834389	0.302239
cg13243685	-0.0205527	0.0196897	0.299132	0.00510718	0.0111206	0.64707	0.021774	0.0160187	0.177176
cg13243688	0.00231707	0.00955702	0.808941	0.00318198	0.00539776	0.556883	-0.00758049	0.00777518	0.33198
cg13243734	0.000592682	0.02286	0.979369	-0.00864467	0.0129112	0.50472	-0.00867285	0.0185979	0.64201
cg13243779	-0.0027115	0.00405779	0.505563	0.000317515	0.00229182	0.890096	0.00465369	0.00330124	0.161801
cg13243805	0.0318276	0.0101315	0.00222323	-0.00588795	0.0057222	0.306029	-0.0300228	0.00824252	0.000433913
cg13243822	-0.0722417	0.036545	0.0508762	0.0439595	0.0206405	0.0356952	0.042467	0.0297315	0.15637
cg13243962	-0.000264698	0.0114789	0.98165	0.00115807	0.00648325	0.858602	0.000912012	0.00933877	0.922403
cg13243985	-0.0103378	0.0134506	0.443996	0.00311666	0.00759686	0.682514	-0.000853203	0.0109429	0.938012
cg13244000	0.0207397	0.0118283	0.0826594	-0.00956631	0.00668055	0.155336	-0.00923477	0.00962297	0.339589
cg13244110	0.00377395	0.00236923	0.114403	-0.00123843	0.00133813	0.356982	-0.000353193	0.0019275	0.854989
cg13244211	0.00049561	0.015432	0.974445	0.0173692	0.00871594	0.0490626	-0.00350877	0.0125548	0.780469
cg13244214	-0.00440016	0.010322	0.670831	0.00409077	0.00582981	0.48453	0.00269961	0.00839752	0.748534
cg13244260	0.000379846	0.00391402	0.922887	-0.000617176	0.00221062	0.78069	-3.22011e-05	0.00318428	0.991952
cg13244293	0.0208803	0.0230976	0.368211	-0.0087294	0.0130454	0.50497	-0.0141591	0.0187912	0.452957
cg13244312	-0.000289668	0.0168965	0.986357	-0.000941781	0.00954306	0.921588	-0.00724117	0.0137463	0.599541
cg13244334	-0.0191475	0.0205859	0.35459	0.00385922	0.0116268	0.740655	0.0258868	0.0167478	0.125404
cg13244387	0.0423783	0.035622	0.237052	-0.0139041	0.0201192	0.491144	-0.0458068	0.0289806	0.117191
cg13244417	-0.000151456	0.00280319	0.957021	-0.00108338	0.00158323	0.495411	9.79089e-05	0.00228055	0.965843
cg13244432	-0.00548848	0.00867009	0.528185	0.00477267	0.00489683	0.332136	-0.00236773	0.00705361	0.737833
cg13244522	-0.0011993	0.0130377	0.926896	0.00450379	0.00736362	0.5422	-0.00488311	0.0106069	0.646269
cg13244538	0.0121367	0.0128799	0.348356	-0.00956584	0.00727451	0.191585	-0.00691231	0.0104785	0.511017
cg13244559	-0.0111691	0.0214657	0.604012	-0.00902583	0.0121237	0.458369	0.0174462	0.0174635	0.320253
cg13244563	0.00781084	0.0116248	0.50322	-0.00245029	0.00656563	0.709806	-0.0116423	0.00945743	0.221261
cg13244592	0.00271784	0.00336221	0.420848	-0.000594651	0.00189896	0.754836	-0.00220488	0.00273535	0.422155
cg13244645	0.0110774	0.0184321	0.549237	0.000137167	0.0104104	0.989514	-0.00748348	0.0149956	0.618865
cg13244672	0.00789169	0.00930064	0.398222	0.00102782	0.00525296	0.845278	-0.0062629	0.0075666	0.409849
cg13244679	0.0124395	0.0120098	0.302855	-0.0148137	0.00678307	0.0313536	-0.00864543	0.00977064	0.37841
cg13244707	0.00192498	0.00238766	0.422068	-0.0025463	0.00134854	0.0619574	-0.000370513	0.00194249	0.849123
cg13244782	-0.0139118	0.0237988	0.560189	0.0102372	0.0134415	0.448118	0.00669831	0.0193617	0.730117
cg13244799	-0.0439077	0.0169069	0.0108508	0.0343633	0.00954895	0.000503686	0.0243906	0.0137547	0.0792945
cg13244803	-0.00193888	0.0239049	0.935522	0.0010579	0.0135014	0.937706	-0.00126803	0.019448	0.948147
cg13244804	0.0025243	0.00387709	0.516518	-0.00492644	0.00218976	0.026701	-0.00531454	0.00315423	0.0951914
cg13244828	0.0135242	0.026156	0.606279	-0.0181172	0.0147728	0.222992	0.00140679	0.0212794	0.947424
cg13244886	-0.00103333	0.00648853	0.873796	0.00384577	0.00366469	0.296569	-0.00301799	0.00527878	0.568821
cg13244998	0.0125436	0.0123355	0.311716	-0.00571435	0.00696701	0.414091	-0.0123613	0.0100356	0.220993
cg13245071	-0.00138764	0.00244714	0.571981	4.47758e-05	0.00138214	0.974222	0.0014308	0.00199089	0.474053
cg13245148	-0.0115255	0.00900882	0.203792	0.00341362	0.00508814	0.503864	0.00753756	0.00732919	0.306279
cg13245152	-0.0205922	0.0263635	0.436632	-0.00260458	0.01489	0.861502	0.0121448	0.0214482	0.572526
cg13245215	0.0169419	0.0397439	0.670842	-0.000744616	0.0224472	0.973605	-0.0076415	0.032334	0.813669
cg13245226	-0.011804	0.00830782	0.158541	0.00410596	0.00469222	0.383682	0.0059254	0.00675888	0.382803
cg13245228	-0.00441396	0.0332309	0.894603	0.0184404	0.0187687	0.328269	0.00614843	0.0270352	0.820569
cg13245286	-0.00554641	0.00243124	0.0246945	0.00295456	0.00137315	0.0338815	0.00318204	0.00197795	0.110887
cg13245375	-0.00152455	0.0100327	0.879533	-0.00744063	0.00566644	0.192214	-0.00105418	0.0081622	0.897501
cg13245380	0.0137852	0.0613483	0.822678	0.0151623	0.0346492	0.662643	-0.00236167	0.0499103	0.962356
cg13245381	-0.00326271	0.0230667	0.887807	0.00220634	0.013028	0.865867	-0.00160108	0.0187661	0.932183
cg13245431	0.00592235	0.0293902	0.840719	-0.00142307	0.0165994	0.931856	-0.00145073	0.0239106	0.951743
cg13245440	0.00720794	0.0152535	0.63759	-0.00588601	0.00861511	0.49608	-0.0109139	0.0124096	0.381296
cg13245472	0.00588276	0.00419621	0.164098	-0.00307758	0.00237	0.197143	-0.00234399	0.00341385	0.49395
cg13245522	-0.0619789	0.0309313	0.0478565	0.0191097	0.0174699	0.276696	0.04226	0.0251644	0.0962678
cg13245539	0.0281511	0.0313415	0.371277	0.00239148	0.0177016	0.89281	-0.014725	0.0254981	0.564929
cg13245575	0.00161187	0.0100323	0.872685	0.000598581	0.00566619	0.916083	-0.00378182	0.00816183	0.644138
cg13245587	-0.00105201	0.00658291	0.87336	0.000437005	0.00371799	0.906674	-0.000879201	0.00535557	0.869939
cg13245615	-0.000749448	0.00292059	0.798019	-0.00157155	0.00164954	0.343074	-0.000931913	0.00237607	0.695756
cg13245624	0.00275292	0.0170071	0.871742	0.00111532	0.00960555	0.907801	-0.0129949	0.0138363	0.349943
cg13245626	0.120687	0.0541524	0.0281212	-0.086459	0.030585	0.005699	-0.0910552	0.044056	0.0413894
cg13245641	0.0032267	0.0107921	0.765582	0.00381328	0.00609532	0.533026	-0.00333139	0.00877997	0.705189
cg13245733	-0.00700515	0.0143076	0.625503	-0.0075644	0.00808085	0.351528	0.0126706	0.01164	0.27903
cg13245794	0.00210721	0.0098619	0.831247	-0.00109398	0.00556995	0.844698	-0.00158558	0.00802322	0.843748
cg13245809	0.00261223	0.0295686	0.929783	-0.0238399	0.0167002	0.156609	-0.0068451	0.0240558	0.776588
cg13245817	0.014745	0.0189722	0.438918	-0.00725991	0.0107154	0.499672	-0.0101453	0.015435	0.512535
cg13245842	-0.00574757	0.0437267	0.895694	-0.014153	0.0246966	0.567907	-0.0175739	0.0355741	0.622407
cg13245883	-0.0164852	0.0293647	0.57581	0.00484798	0.0165851	0.770667	0.00298756	0.0238899	0.900736
cg13245912	-0.00102911	0.00355638	0.772909	0.00101859	0.00200862	0.613219	6.81965e-05	0.00289331	0.981243
cg13245913	0.00838116	0.00851508	0.327405	0.000720183	0.00480928	0.881271	-0.00357748	0.0069275	0.606726
cg13245983	0.000956721	0.0138181	0.944942	-0.000601132	0.00780442	0.938761	-0.00225625	0.0112418	0.841348
cg13246007	-0.00749217	0.0101821	0.463598	0.00267049	0.00575079	0.643414	0.00925025	0.0082837	0.266861
cg13246025	-0.0050713	0.00631468	0.423862	-0.00481851	0.0035665	0.179792	0.0025596	0.00513735	0.619436
cg13246055	0.013	0.0393293	0.741696	-0.0226086	0.022213	0.311274	0.00801863	0.0319966	0.802641
cg13246090	0.0191736	0.0215228	0.375192	-0.0185322	0.012156	0.130597	-0.0110543	0.01751	0.529308
cg13246102	0.000385878	0.00854339	0.964066	-0.00242141	0.00482527	0.616921	0.00221644	0.00695054	0.75049
cg13246103	0.0270642	0.0263895	0.30762	-0.0201913	0.0149047	0.17863	-0.0115247	0.0214694	0.592623
cg13246135	0.00189414	0.00332059	0.569696	-0.000113004	0.00187545	0.952076	-0.00261984	0.00270149	0.334545
cg13246136	0.01035	0.0161935	0.524217	0.00882829	0.009146	0.336789	-0.0122742	0.0131743	0.353794
cg13246175	0.0446767	0.0282735	0.117292	-0.0382086	0.0159687	0.0186303	-0.0267398	0.0230021	0.247858
cg13246199	0.0339889	0.0577778	0.557704	0.00794255	0.0326326	0.80821	-0.0157821	0.0470055	0.737777
cg13246206	0.000862838	0.0165971	0.958645	-0.00791245	0.00937399	0.400677	-0.00857453	0.0135027	0.526894
cg13246235	0.00231902	0.0174592	0.894604	0.00975	0.00986089	0.325218	-0.00319772	0.0142041	0.822349
cg13246242	-0.00204827	0.0166211	0.902175	0.00151624	0.00938753	0.872019	0.011285	0.0135222	0.405999
cg13246244	0.00832927	0.011443	0.468415	-0.00263109	0.00646295	0.68482	-0.00850398	0.00930952	0.363237
cg13246264	0.0024595	0.00391885	0.531721	-0.00112564	0.00221335	0.612198	0.000232259	0.00318821	0.942074
cg13246281	-0.000278953	0.0101647	0.978162	0.00173228	0.005741	0.763491	-0.00293953	0.0082696	0.723008
cg13246322	0.0279868	0.0127819	0.0309286	-0.0151024	0.00721913	0.0390234	-0.00681928	0.0103988	0.513504
cg13246328	0.0110081	0.0149912	0.464518	-0.00299305	0.00846697	0.724475	-0.0153648	0.0121962	0.210733
cg13246339	-0.0100655	0.0396402	0.800087	0.0223403	0.0223886	0.320813	0.000769777	0.0322496	0.981005
cg13246407	0.0195056	0.0505974	0.700698	-0.0229152	0.0285772	0.424569	-0.0161842	0.0411639	0.695051
cg13246426	-0.0568909	0.0218104	0.010519	0.00960244	0.0123184	0.437553	0.0533923	0.017744	0.00333161
cg13246468	0.000916715	0.0395416	0.981551	-0.00751507	0.0223329	0.737212	-0.00748578	0.0321694	0.81648
cg13246488	0.0114825	0.0184367	0.534857	-0.00914007	0.010413	0.382222	0.00287764	0.0149993	0.848255
cg13246497	-0.00233436	0.0312498	0.940606	-0.01121	0.0176498	0.526821	-0.023622	0.0254235	0.3551
cg13246505	0.0048791	0.00312227	0.121352	-0.0042686	0.00176344	0.0173358	-0.00387382	0.00254014	0.13047
cg13246563	-0.00598707	0.0114299	0.601594	0.00362907	0.00645554	0.575288	0.00143211	0.00929886	0.877919
cg13246573	0.03071	0.0320612	0.340494	-0.0204377	0.018108	0.2618	-0.0258251	0.0260836	0.324569
cg13246583	-0.000664018	0.00847591	0.937716	-0.00191218	0.00478715	0.690439	0.00252879	0.00689563	0.714616
cg13246642	0.0178541	0.0516346	0.730251	0.0144609	0.029163	0.6211	-0.0124271	0.0420077	0.767986
cg13246654	-0.000901362	0.00272123	0.741175	-0.000263798	0.00153694	0.864075	0.00231823	0.00221387	0.297612
cg13246670	0.0237115	0.0104569	0.0255521	0.000130356	0.00590598	0.982435	-0.0122541	0.00850724	0.152932
cg13246698	0.0112263	0.033821	0.740649	-0.0147839	0.0191019	0.440825	0.00211222	0.0275153	0.938967
cg13246731	-0.0153921	0.00771895	0.0489241	-0.00167526	0.00435963	0.701614	0.0134883	0.00627981	0.0341878
cg13246744	-0.0199939	0.017579	0.258156	0.00833062	0.00992853	0.403479	0.0205478	0.0143015	0.153973
cg13246776	-0.0147423	0.0220652	0.505623	0.0146192	0.0124623	0.243611	-0.00104167	0.0179513	0.953845
cg13246802	-0.00022096	0.01091	0.983883	-0.00698112	0.00616193	0.260002	0.00140436	0.00887593	0.874609
cg13246856	0.0433402	0.0196872	0.0300513	-0.0124806	0.0111192	0.264421	-0.0309961	0.0160166	0.0558428
cg13246911	0.0118081	0.0122102	0.335891	-0.00904001	0.00689627	0.19297	-0.00428141	0.0099337	0.667416
cg13246941	-0.00573687	0.0167277	0.732366	-0.0076014	0.00944772	0.423012	0.010223	0.0136089	0.454332
cg13247010	0.00335289	0.00391479	0.393829	-0.0011763	0.00221106	0.595925	-0.00170591	0.00318491	0.593432
cg13247069	0.00532134	0.00402356	0.189065	-0.00151461	0.00227249	0.506658	-0.000935881	0.0032734	0.775554
cg13247077	0.0109862	0.00976799	0.263459	-0.00292094	0.00551692	0.59769	-0.00467057	0.00794682	0.558066
cg13247117	0.0380622	0.0212415	0.0762391	-0.0147306	0.0119971	0.222445	-0.0232744	0.0172812	0.18115
cg13247124	0.00745722	0.0304912	0.807301	-0.0119137	0.0172213	0.490697	0.00512871	0.0248063	0.836634
cg13247134	-0.00454162	0.00692113	0.513236	0.00413088	0.00390902	0.293222	0.00355525	0.00563074	0.529248
cg13247233	-0.0213295	0.0101476	0.0381231	0.00752722	0.00573129	0.19213	0.0105279	0.00825561	0.205239
cg13247329	-0.00237673	0.0296464	0.936266	0.021158	0.0167442	0.20937	0.00808647	0.0241191	0.738136
cg13247357	-0.0178667	0.0155305	0.252768	0.000899619	0.00877153	0.918521	0.000709219	0.0126349	0.955351
cg13247390	-0.021304	0.0153344	0.167891	0.0112695	0.00866077	0.196238	0.0121358	0.0124754	0.333057
cg13247402	0.0135827	0.018865	0.47324	-0.00137333	0.0106549	0.897707	-0.0167951	0.0153477	0.276503
cg13247463	-0.0263428	0.0220295	0.234662	-0.0143705	0.0124422	0.250905	0.0391051	0.0179223	0.0315052
cg13247468	0.0357469	0.035978	0.322876	-0.0210167	0.0203202	0.303553	-0.0221625	0.0292702	0.450764
cg13247541	-0.00321517	0.00761237	0.673687	0.00208368	0.00429943	0.629012	0.00543351	0.0061931	0.382442
cg13247580	-0.0108566	0.0188083	0.565114	0.00133165	0.0106229	0.900498	0.00503687	0.0153017	0.742729
cg13247581	-0.00826285	0.00887431	0.354091	-0.00284664	0.00501217	0.57137	0.00689176	0.00721975	0.342144
cg13247663	-0.00861653	0.0154672	0.57874	0.0160479	0.00873581	0.0692376	-0.00358574	0.0125835	0.776278
cg13247668	0.00323916	0.00292541	0.270897	-0.000645856	0.00165226	0.696725	-0.00015956	0.00237999	0.946685
cg13247671	0.00408057	0.00399338	0.309376	0.0019747	0.00225544	0.383429	-0.0023098	0.00324884	0.478797
cg13247673	0.00382991	0.0103527	0.712224	0.0112737	0.00584717	0.056742	-0.00225266	0.00842253	0.78968
cg13247778	-0.0102213	0.00823552	0.217525	0.00562837	0.00465139	0.229174	0.00584425	0.00670007	0.385194
cg13247779	0.000371275	0.0151848	0.980543	0.00663594	0.0085763	0.440939	-0.000714701	0.0123537	0.953983
cg13247818	0.00182964	0.0203991	0.928715	-0.00426262	0.0115213	0.712198	0.00823887	0.0165958	0.620694
cg13247844	-0.000684458	0.0360886	0.984907	-0.013821	0.0203827	0.499321	-0.00121929	0.0293601	0.966959
cg13247871	0.0721609	0.0427191	0.0943608	-0.0486855	0.0241275	0.0463414	-0.0434443	0.0347544	0.214262
cg13247875	-0.0320468	0.0294842	0.279741	0.02362	0.0166526	0.159246	0.0162093	0.0239871	0.500791
cg13247891	-0.0111817	0.00761081	0.144986	0.00241713	0.00429855	0.575187	0.00815825	0.00619183	0.190715
cg13247935	0.00357616	0.0445264	0.93615	0.00547768	0.0251483	0.828026	0.0138223	0.0362247	0.703605
cg13247967	0.015967	0.0510217	0.754987	0.0167527	0.0288168	0.562338	-0.0111667	0.041509	0.788482
cg13247990	0.0108941	0.0109162	0.320753	-0.00420514	0.00616544	0.496816	-0.00530218	0.00888098	0.551866
cg13247997	0.00781937	0.00655729	0.235957	-0.00406101	0.00370353	0.275536	-0.00481455	0.00533473	0.369009
cg13248004	0.0345659	0.0318229	0.280058	-0.0440602	0.0179734	0.0160006	-0.022713	0.0258898	0.382472
cg13248115	-0.00916802	0.0260448	0.725587	0.00431666	0.01471	0.769798	0.0098653	0.0211889	0.642544
cg13248200	-0.00327035	0.00550388	0.553755	-0.00475615	0.00310857	0.129235	0.00466094	0.00447772	0.300476
cg13248255	0.0252201	0.0221167	0.256932	-0.00359435	0.0124914	0.774149	-0.0131005	0.0179932	0.4683
cg13248287	0.00241742	0.00762328	0.751835	0.00351177	0.0043056	0.416691	-0.00203084	0.00620198	0.744026
cg13248299	-0.00234741	0.0136902	0.864211	0.00371384	0.00773218	0.632078	0.00735589	0.0111378	0.510518
cg13248315	0.0226569	0.0211997	0.287814	-0.0116564	0.0119735	0.332691	-0.0204696	0.0172472	0.238161
cg13248317	0.00741837	0.00904593	0.414162	0.00225169	0.0051091	0.660385	-0.0138143	0.00735938	0.0634786
cg13248338	-0.00036151	0.0288403	0.990024	0.00450119	0.0162889	0.782873	0.0154118	0.0234632	0.512818
cg13248343	-0.00744899	0.00969551	0.444161	0.0100995	0.00547598	0.0681556	0.00346354	0.00788785	0.661557
cg13248384	0.0119644	0.0147947	0.420652	0.00715442	0.00835599	0.393975	-0.0015314	0.0120363	0.899018
cg13248406	-0.00757283	0.0111712	0.499439	0.00275426	0.00630943	0.663412	0.00946105	0.00908839	0.300435
cg13248473	-0.0104338	0.018135	0.566382	0.00200942	0.0102426	0.844873	0.0111586	0.0147539	0.451274
cg13248574	0.00391114	0.0324841	0.904411	-0.00646026	0.0183469	0.725506	-0.0145297	0.0264276	0.583714
cg13248581	-0.00257728	0.0315588	0.935079	0.0142472	0.0178243	0.42604	0.0132117	0.0256749	0.608007
cg13248604	0.0245067	0.0105809	0.0226348	-0.00650196	0.00597603	0.279261	-0.0161901	0.00860815	0.0629694
cg13248753	-0.000951354	0.0192594	0.960704	0.0096902	0.0108776	0.375198	-0.00175798	0.0156686	0.910896
cg13248789	-0.0343582	0.0169709	0.0456362	0.0106917	0.00958511	0.267384	0.0326527	0.0138068	0.0200019
cg13248811	0.00511497	0.0592488	0.93138	-0.0279331	0.0334634	0.405896	0.0665927	0.0482022	0.170259
cg13248858	0.0125594	0.0127385	0.326592	-0.00217275	0.00719465	0.763296	-0.0125637	0.0103635	0.22831
cg13248877	0.0361298	0.0246984	0.146712	0.00438121	0.0139496	0.754132	-0.0203446	0.0200936	0.313797
cg13248889	-0.0237957	0.0243066	0.329999	0.00324602	0.0137282	0.813578	0.0212533	0.0197748	0.285118
cg13248890	0.00127706	0.0121976	0.91683	0.00103323	0.00688917	0.88109	-0.000774066	0.00992348	0.937984
cg13248910	0.00259728	0.00753118	0.730931	0.000618708	0.00425358	0.88465	-0.00238335	0.00612705	0.698128
cg13249008	0.00352846	0.0117701	0.76498	-0.00994607	0.00664772	0.137825	-0.00424519	0.00957568	0.658504
cg13249062	0.00766359	0.0132743	0.565043	-0.00749331	0.00749725	0.320026	-0.000936734	0.0107994	0.931055
cg13249146	0.000664687	0.0336178	0.984266	0.0120901	0.0189872	0.525772	0.0153916	0.02735	0.57488
cg13249244	0.0605039	0.0472177	0.203084	-0.0242294	0.0266684	0.36582	-0.0362936	0.0384143	0.347087
cg13249256	-0.00526242	0.0122994	0.669692	0.00392697	0.00694664	0.573159	0.00231963	0.0100063	0.817163
cg13249416	0.0103174	0.0140259	0.463734	-0.00182749	0.00792175	0.818034	-0.00173937	0.0114108	0.87916
cg13249492	0.00454977	0.00854501	0.595621	0.00417013	0.00482618	0.389663	-0.00645069	0.00695185	0.355734
cg13249511	-0.0257563	0.0430806	0.551311	0.00629167	0.0243317	0.796502	0.0183631	0.0350485	0.601506
cg13249519	0.0244165	0.0140022	0.0843361	-0.0116543	0.00790836	0.143774	-0.019686	0.0113916	0.0871161
cg13249531	0.0221344	0.0339537	0.515992	-0.00270463	0.0191769	0.888131	-0.000951011	0.0276233	0.972606
cg13249541	0.00333755	0.00449519	0.459578	-0.000632016	0.00253886	0.803931	-0.00223824	0.0036571	0.541937
cg13249589	0.00756868	0.00927763	0.416594	-0.0011664	0.00523996	0.824313	-0.00568302	0.00754788	0.453298
cg13249591	0.00292987	0.0106057	0.782934	0.00104699	0.00599005	0.861606	0.00188568	0.00862834	0.827459
cg13249593	-0.00169742	0.0150414	0.910381	-0.00387495	0.00849532	0.649308	-0.00121799	0.012237	0.920919
cg13249674	0.0146341	0.00917562	0.113958	-0.00335618	0.00518235	0.518747	-0.0139839	0.00746489	0.0640085
cg13249701	-0.00217443	0.00779257	0.780803	0.00667866	0.00440121	0.13237	-0.00366036	0.0063397	0.565013
cg13249774	0.0110545	0.0115091	0.339166	-0.00504555	0.00650026	0.439496	-0.00924671	0.00936327	0.325805
cg13249798	0.00805336	0.0246359	0.744444	0.00139044	0.0139142	0.920605	0.00291471	0.0200427	0.884674
cg13249813	0.0072343	0.0105856	0.495961	0.00359719	0.00597871	0.548786	-0.00753023	0.008612	0.384045
cg13249833	0.00344041	0.0143338	0.810815	-0.00215305	0.00809566	0.790836	0.00544792	0.0116614	0.64141
cg13249850	-0.0166484	0.0102547	0.107697	0.00772432	0.00579181	0.185406	0.00815096	0.00834279	0.330971
cg13249870	0.0022677	0.00433026	0.601679	-0.000476298	0.00244571	0.845993	-0.00233775	0.00352291	0.508515
cg13249876	0.00485139	0.0052781	0.360272	-0.00215205	0.00298105	0.472069	-0.00368716	0.00429404	0.392618
cg13249914	-0.00115493	0.00794924	0.884782	-0.000983125	0.0044897	0.827126	0.00770186	0.00646716	0.236562
cg13249928	-0.00325773	0.012005	0.786681	0.0081536	0.00678036	0.232055	0.00102681	0.00976674	0.916485
cg13249963	0.0189479	0.0111882	0.0935263	-0.00606419	0.00631906	0.339585	-0.0115572	0.00910227	0.207197
cg13249996	0.0346008	0.0333584	0.302175	-0.0109172	0.0188407	0.563616	-0.00615524	0.0271389	0.821048
cg13250001	0.0016988	0.0050257	0.736069	0.0016956	0.00283849	0.551644	-0.00234834	0.00408869	0.567048
cg13250024	0.0172516	0.00941986	0.0700774	0.00380532	0.00532029	0.476157	-0.0158054	0.00766359	0.0418153
cg13250067	2.36014e-05	0.0298878	0.999372	0.000531119	0.0168805	0.974964	0.0422535	0.0243154	0.0854003
cg13250178	0.000903748	0.0196131	0.963341	-0.00554599	0.0110774	0.617734	-0.00448735	0.0159564	0.77913
cg13250196	0.017616	0.0505667	0.728308	-0.00337498	0.0285598	0.906173	0.0115274	0.0411389	0.77991
cg13250209	0.00737201	0.032296	0.819917	0.00704841	0.0182406	0.700029	0.00344442	0.0262747	0.895971
cg13250243	0.00393181	0.0163865	0.810876	-0.0030737	0.00925502	0.740514	-0.00544305	0.0133313	0.683952
cg13250269	-0.00472611	0.0176555	0.789505	0.00611791	0.00997177	0.540952	0.0112149	0.0143638	0.436815
cg13250285	-0.0440785	0.0255216	0.0872989	0.016653	0.0144145	0.250777	0.0275168	0.0207632	0.188164
cg13250318	-0.00841209	0.0104596	0.423203	0.00357706	0.00590755	0.546242	0.00223559	0.0085095	0.79332
cg13250324	-0.00115655	0.00976093	0.905924	0.00161574	0.00551293	0.770079	-0.00420068	0.00794108	0.598015
cg13250378	-0.0446397	0.0319104	0.164998	0.008944	0.0180228	0.620823	0.0370603	0.0259609	0.156602
cg13250388	-0.000164276	0.00445735	0.970675	0.00214419	0.00251749	0.396447	0.00161238	0.00362631	0.657565
cg13250541	0.00744603	0.00443766	0.0965495	-0.00338677	0.00250637	0.179722	-0.00479197	0.00361029	0.18749
cg13250566	0.0414698	0.0182576	0.0253113	-0.0212979	0.0103118	0.0415254	-0.0242572	0.0148536	0.105659
cg13250592	-0.000697638	0.0419428	0.986763	-0.0247084	0.0236891	0.299501	-0.0103615	0.0341229	0.762036
cg13250654	-0.0521688	0.0306035	0.0914253	0.0331385	0.0172847	0.0581235	0.0362921	0.0248977	0.148134
cg13250656	0.0388155	0.0210011	0.06758	-0.0221133	0.0118613	0.0652696	-0.0220486	0.0170856	0.19992
cg13250661	0.0180615	0.0191165	0.347077	-0.0092321	0.0107969	0.394598	-0.0122033	0.0155523	0.434544
cg13250668	0.00237857	0.00780143	0.761098	0.00119575	0.00440621	0.78667	-0.000614413	0.00634691	0.923079
cg13250679	0.0117551	0.0165411	0.478984	-0.00673228	0.00934234	0.472859	-0.00219052	0.0134571	0.871029
cg13250711	-0.00313577	0.00501279	0.533061	0.00263436	0.0028312	0.354412	0.00240371	0.00407819	0.556945
cg13250717	0.00247514	0.00538618	0.646868	5.67898e-05	0.00304209	0.985144	-0.00176915	0.00438197	0.687289
cg13250722	-0.0386578	0.0198881	0.0547921	0.0102343	0.0112327	0.364468	0.024503	0.0161801	0.133145
cg13250745	-0.00239985	0.00312275	0.444034	1.76897e-05	0.00176371	0.992018	0.000225951	0.00254053	0.929312
cg13250752	0.0103953	0.0150853	0.492387	-0.0068384	0.00852008	0.424136	-0.00383735	0.0122727	0.755193
cg13250765	-0.00375647	0.0225537	0.868062	-0.00152481	0.0127382	0.904963	-0.00303374	0.0183487	0.869019
cg13250767	0.00511939	0.00721334	0.479568	0.00203404	0.00407406	0.618711	-0.00497305	0.00586846	0.398826
cg13250776	0.0172645	0.00756355	0.024616	-0.00961228	0.00427186	0.0266761	-0.0104901	0.00615338	0.0914049
cg13250819	-0.0775312	0.094191	0.412434	0.0345445	0.0531986	0.517631	0.0563227	0.0766297	0.464096
cg13250847	0.027474	0.0121407	0.0258451	-0.0192277	0.00685704	0.00608456	-0.0166164	0.00987719	0.0956944
cg13250850	-0.00478772	0.0438825	0.913344	0.00855418	0.0247846	0.730729	-0.00130498	0.0357009	0.970916
cg13250884	0.000795135	0.00369997	0.830289	-0.00208878	0.00208972	0.31999	0.000602704	0.00301013	0.841719
cg13250903	0.000856804	0.0119605	0.943038	0.00860198	0.00675525	0.205897	0.00352136	0.00973057	0.718216
cg13250953	0.00337445	0.0247554	0.891854	-0.0120119	0.0139817	0.392375	-0.00184971	0.0201399	0.92701
cg13251061	-0.00361593	0.00961628	0.707714	-0.000897721	0.00543123	0.869057	0.00141478	0.00782339	0.856867
cg13251099	-0.0111897	0.026544	0.674275	-0.0149601	0.0149919	0.320796	-0.00434706	0.021595	0.840882
cg13251119	-0.0183956	0.0293037	0.531623	-0.00210768	0.0165506	0.898926	-0.00296416	0.0238402	0.901305
cg13251145	0.0470566	0.0303334	0.124049	-0.0262332	0.0171321	0.128935	-0.0210937	0.0246779	0.39477
cg13251181	0.0552156	0.0302113	0.0706448	-0.0436672	0.0170632	0.0120222	-0.0465191	0.0245786	0.0613529
cg13251256	0.000653456	0.00229914	0.776844	-0.000229262	0.00129854	0.860224	-0.000879539	0.00187048	0.639242
cg13251269	0.0084047	0.00574673	0.146799	-0.00244999	0.00324573	0.452159	-0.00508427	0.00467529	0.279494
cg13251292	-0.0319148	0.0183244	0.0847065	0.0130941	0.0103495	0.208804	0.0156868	0.014908	0.295276
cg13251373	0.000375484	0.0107626	0.97224	0.00275724	0.00607866	0.651124	0.000910312	0.00875598	0.91741
cg13251484	0.00521547	0.00562097	0.355761	-0.00347951	0.0031747	0.27576	-0.00338565	0.00457298	0.460852
cg13251490	0.00341861	0.00347661	0.327873	-0.00359109	0.00196357	0.0704624	0.000445508	0.00282842	0.875166
cg13251507	0.0106588	0.00941238	0.260219	-0.00356765	0.00531607	0.503731	-0.00817745	0.0076575	0.288189
cg13251528	0.00559693	0.0316415	0.859963	-0.0238953	0.017871	0.184286	-0.00969984	0.0257422	0.707132
cg13251550	-0.00524779	0.0145893	0.719844	-0.00408632	0.00823995	0.621065	0.00712718	0.0118692	0.549575
cg13251597	-0.0173277	0.0190242	0.364623	0.00984457	0.0107448	0.361802	0.0247066	0.0154773	0.113639
cg13251608	0.00705663	0.00370596	0.0598262	-0.00192173	0.00209311	0.36081	-0.00572364	0.00301501	0.0605878
cg13251614	-0.0119743	0.0121999	0.328761	0.00355922	0.00689045	0.606638	0.00923539	0.00992532	0.354405
cg13251666	0.001931	0.0382585	0.959849	-0.0148319	0.0216082	0.49408	-0.00968651	0.0311255	0.756303
cg13251669	-0.00354156	0.00274084	0.199346	0.000943831	0.00154801	0.543469	0.000607838	0.00222983	0.785739
cg13251788	-0.00270694	0.0219736	0.902208	0.00269863	0.0124106	0.828313	0.0021766	0.0178767	0.903342
cg13251829	0.0543112	0.0129028	5.6854e-05	-0.00886161	0.00728744	0.226901	-0.0426133	0.0104972	9.90082e-05
cg13251842	-0.00564996	0.0154127	0.714723	0.00663677	0.00870501	0.447648	0.0116361	0.0125391	0.355695
cg13251891	0.00534265	0.00484538	0.272889	-0.00681915	0.00273665	0.0143891	-0.00454192	0.003942	0.252046
cg13251913	0.00081255	0.0253729	0.974518	0.00322423	0.0143305	0.822455	-0.00817489	0.0206423	0.692946
cg13251916	0.0485429	0.0276706	0.0825021	-0.0180925	0.0156282	0.249807	-0.0152605	0.0225116	0.499435
cg13251973	0.00190738	0.0258481	0.941326	-0.00644654	0.0145989	0.659767	0.00607778	0.0210289	0.773176
cg13252024	0.00865601	0.00849082	0.310497	0.00362105	0.00479557	0.45201	-0.00760079	0.00690776	0.273886
cg13252030	0.00213897	0.0131547	0.871168	0.00522286	0.00742973	0.483742	0.00417157	0.0107021	0.697538
cg13252032	0.02653	0.0154545	0.0892015	-0.0151941	0.00872862	0.0848713	-0.0191383	0.0125731	0.131188
cg13252035	-0.00454052	0.0147161	0.758326	-0.00559514	0.0083116	0.502422	0.00478893	0.0119724	0.690029
cg13252075	0.00300457	0.0228299	0.895565	-0.0102047	0.0128942	0.430613	-0.00668245	0.0185734	0.719782
cg13252104	0.030863	0.0237125	0.196122	-0.020051	0.0133927	0.137566	-0.0173823	0.0192915	0.369778
cg13252119	0.0537174	0.0330717	0.107531	-0.00760186	0.0186788	0.684911	-0.0442967	0.0269057	0.102891
cg13252135	-0.0028975	0.0102982	0.779028	0.00310831	0.00581638	0.594271	-0.00394369	0.00837817	0.638894
cg13252144	-0.0032548	0.0101868	0.75002	0.00368888	0.00575347	0.522917	0.005386	0.00828757	0.517284
cg13252190	0.00188072	0.00364253	0.606792	-0.00230159	0.00205729	0.265981	-0.000939596	0.00296341	0.751868
cg13252204	-0.00116333	0.00259697	0.655175	8.49637e-05	0.00146676	0.953925	0.00218829	0.00211279	0.302874
cg13252206	0.00602734	0.0465807	0.89731	0.0164393	0.0263086	0.533513	0.00283729	0.0378961	0.94047
cg13252209	-0.00516679	0.0444667	0.907736	-0.0158875	0.0251146	0.528467	-0.00685436	0.0361762	0.850115
cg13252226	0.0156891	0.0377494	0.678602	-0.0347627	0.0213207	0.106213	-0.0234238	0.0307113	0.447468
cg13252294	0.00229167	0.0034187	0.504221	-0.00214543	0.00193087	0.269234	0.000228202	0.00278131	0.934775
cg13252307	0.00757661	0.00593687	0.204903	-0.00676676	0.00335312	0.0463194	-0.00678633	0.00482999	0.163171
cg13252393	-0.0179163	0.0210561	0.396908	0.00745164	0.0118924	0.532385	0.0112627	0.0171303	0.51242
cg13252417	-0.0193524	0.0243312	0.428319	0.0111213	0.0137422	0.420312	0.00891957	0.0197948	0.653273
cg13252498	0.0423115	0.0345814	0.224062	-0.0377246	0.0195314	0.0563123	-0.0367795	0.028134	0.19417
cg13252516	-0.00635711	0.0113733	0.57747	0.00397247	0.00642357	0.537733	0.0037985	0.00925281	0.682318
cg13252540	-0.0186149	0.0445183	0.676759	0.000822627	0.0251437	0.973967	0.0143802	0.0362182	0.692198
cg13252549	-0.0075854	0.0175149	0.665907	-0.00305568	0.00989234	0.758058	0.0162037	0.0142494	0.258247
cg13252583	0.012778	0.00664738	0.0574763	-0.00646622	0.00375441	0.0881696	-0.0126996	0.00540802	0.0208691
cg13252670	-0.0222607	0.0479267	0.643339	-0.00861561	0.0270688	0.750945	-0.00459578	0.0389911	0.906414
cg13252700	0.0106989	0.0176273	0.545286	-0.00744762	0.0099558	0.45621	-0.00911417	0.0143408	0.526556
cg13252710	0.00308626	0.00352462	0.383373	-0.00263846	0.00199069	0.18812	-0.00406795	0.00286748	0.159174
cg13252716	0.020385	0.0120983	0.0951798	-0.000775753	0.00683304	0.909843	-0.0192477	0.00984263	0.0533661
cg13252730	-0.024647	0.0258882	0.343412	0.000605519	0.0146215	0.967051	0.00335014	0.0210615	0.873945
cg13252820	-0.00571847	0.00991952	0.565608	0.00116022	0.0056025	0.836369	0.00657852	0.00807009	0.41695
cg13252834	-0.0415222	0.0419183	0.324344	0.0295847	0.0236752	0.21442	0.0311732	0.0341029	0.362912
cg13252882	-0.00765714	0.0168839	0.651179	-0.00230693	0.00953594	0.809348	-0.00904134	0.013736	0.511939
cg13252915	0.00296147	0.00287185	0.304983	-0.00366488	0.00162201	0.0260686	0.000994256	0.00233641	0.67137
cg13252923	-0.00592643	0.00847152	0.485853	-0.0031668	0.00478467	0.509612	0.00605456	0.00689206	0.38183
cg13252968	-0.033333	0.0184075	0.0732304	0.0126704	0.0103965	0.225877	0.0282807	0.0149756	0.0619229
cg13252980	-0.00371603	0.017122	0.828634	-0.00431773	0.0096704	0.656228	0.0113581	0.0139297	0.416827
cg13253050	-0.000904108	0.00290389	0.7562	0.000920913	0.0016401	0.57574	7.3459e-05	0.00236248	0.975258
cg13253055	0.0186667	0.0180662	0.304036	-0.00989434	0.0102037	0.334593	-0.00372559	0.0146979	0.80043
cg13253150	-0.0182004	0.0134606	0.179447	-0.00295114	0.00760248	0.698724	0.0104693	0.010951	0.341415
cg13253199	-0.00826532	0.00827697	0.320451	0.00644044	0.00467479	0.171435	0.000678215	0.00673378	0.91998
cg13253220	-0.0063463	0.010128	0.532373	0.00188569	0.00572025	0.742367	0.00348145	0.00823972	0.67357
cg13253303	0.0371243	0.0150615	0.0154473	0.00189308	0.00850669	0.824356	-0.03829	0.0122534	0.00234055
cg13253313	-0.00280374	0.044283	0.949645	0.00723723	0.0250108	0.772914	0.00562105	0.0360267	0.876335
cg13253378	-0.00329142	0.00215242	0.129443	0.00282165	0.00121567	0.0223558	0.00231299	0.00175111	0.189621
cg13253402	-0.00519353	0.0134627	0.700502	0.0130533	0.00760368	0.0891919	0.00408254	0.0109527	0.710144
cg13253439	-0.00522504	0.015642	0.739064	0.00630022	0.00883455	0.477457	0.00530701	0.0127257	0.677567
cg13253481	0.00254734	0.00282532	0.369475	-0.00119755	0.00159573	0.454769	-0.00114551	0.00229856	0.619346
cg13253560	-0.0120661	0.0176559	0.495965	0.00987263	0.00997198	0.324594	0.00124992	0.0143641	0.930836
cg13253586	-0.00393886	0.034446	0.909195	0.0203436	0.0194549	0.298282	0.00359983	0.0280238	0.898051
cg13253591	-0.0162187	0.0296589	0.585731	0.0050146	0.0167512	0.765301	-0.00257301	0.0241292	0.915297
cg13253604	0.00927066	0.0104612	0.377682	-0.000888827	0.00590844	0.880732	-0.00304504	0.00851078	0.721273
cg13253637	0.00423031	0.00400093	0.29296	-0.000345237	0.0022597	0.878886	-0.0021645	0.00325498	0.507624
cg13253660	-0.00331076	0.00436907	0.450406	0.00119154	0.00246763	0.630268	0.00442783	0.00355449	0.215845
cg13253692	-0.0340345	0.0247068	0.171485	0.00400414	0.0139543	0.774759	0.0178588	0.0201004	0.37646
cg13253694	0.00976453	0.00311554	0.00227424	-0.00590274	0.00175964	0.00113177	-0.00554361	0.00253467	0.0311128
cg13253701	0.0113354	0.0128056	0.37822	-0.000774598	0.00723252	0.914929	-0.00842214	0.010418	0.420808
cg13253704	-0.0148846	0.0118779	0.213137	0.0053884	0.00670857	0.423797	0.00946539	0.00966333	0.329737
cg13253729	-0.0241582	0.0282992	0.395369	0.000805549	0.0159832	0.959907	0.00710695	0.023023	0.758213
cg13253776	-0.0142987	0.018612	0.444186	0.000970595	0.010512	0.926623	0.0219085	0.0151419	0.151122
cg13253785	0.00551486	0.00569588	0.335318	-0.00225189	0.003217	0.485588	-0.00354699	0.00463392	0.445849
cg13253791	0.00755453	0.00533725	0.160111	-0.0027188	0.00301446	0.36931	-0.00530513	0.00434216	0.224725
cg13253800	0.0090357	0.0172104	0.60076	-0.00583125	0.00972038	0.549958	0.00949848	0.0140017	0.499129
cg13253847	0.0217153	0.0156539	0.168524	-0.0138883	0.00884126	0.119442	-0.0161724	0.0127354	0.207133
cg13253887	-0.038118	0.0296568	0.201716	0.0439743	0.01675	0.0100441	0.0207753	0.0241275	0.391306
cg13253920	0.0281364	0.0245217	0.254006	-0.029928	0.0138497	0.0331394	-0.0244692	0.0199498	0.222934
cg13253945	0.0132594	0.00890686	0.139784	-0.00552838	0.00503056	0.274478	-0.00919564	0.00724624	0.207439
cg13253967	-0.031116	0.0299453	0.301318	0.0256831	0.016913	0.132097	0.0180809	0.0243622	0.45976
cg13253980	-0.00420721	0.00413911	0.311916	-0.00106769	0.00233775	0.648887	0.00563421	0.0033674	0.0974845
cg13254080	0.000376642	0.00242881	0.877083	-0.000514137	0.00137178	0.708623	-0.00102575	0.00197598	0.604855
cg13254082	-0.0339935	0.029061	0.244947	0.00050176	0.0164135	0.975675	0.0262624	0.0236428	0.269372
cg13254169	-0.0217615	0.0354076	0.540243	-0.00715485	0.019998	0.721279	0.0152381	0.0288061	0.59801
cg13254203	-0.0102983	0.00935587	0.273709	0.00121759	0.00528415	0.818243	0.00806281	0.00761154	0.292072
cg13254221	-0.0145684	0.0105561	0.170698	0.0142281	0.00596202	0.0189322	-0.000742476	0.00858797	0.931281
cg13254240	-0.00258825	0.0320686	0.935837	0.000185243	0.0181122	0.991861	0.0125745	0.0260896	0.6309
cg13254249	0.060338	0.0295283	0.0436973	-0.0146015	0.0166775	0.383429	-0.0430005	0.024023	0.0765462
cg13254269	0.0253356	0.0365952	0.490373	-0.00230742	0.0206688	0.911339	-0.00407023	0.0297723	0.891539
cg13254288	-0.0291403	0.013807	0.0373573	0.00543253	0.00779812	0.487673	0.0149425	0.0112328	0.186521
cg13254302	0.0472555	0.0448035	0.294142	-0.00296618	0.0253048	0.906927	-0.0288811	0.0364502	0.430074
cg13254315	-0.0452042	0.017495	0.0112465	0.00666884	0.0098811	0.501323	0.0290835	0.0142332	0.0437007
cg13254330	0.00353059	0.010109	0.72765	-0.00366425	0.00570953	0.522515	-0.000691356	0.00822427	0.933178
cg13254355	-0.0282932	0.0327182	0.389285	0.0103366	0.0184791	0.577189	0.0227359	0.0266181	0.395105
cg13254359	-0.0481674	0.0308101	0.12119	0.0260612	0.0174014	0.137438	0.0363707	0.0250657	0.14997
cg13254361	-0.0178156	0.0298504	0.551998	-0.00422277	0.0168594	0.802748	-0.000453684	0.024285	0.985133
cg13254363	-0.0214055	0.035179	0.544281	-0.010809	0.0198689	0.587665	0.0111378	0.0286201	0.698003
cg13254416	-0.00537673	0.00643629	0.405538	0.0014843	0.00363519	0.683934	0.00227335	0.00523629	0.665131
cg13254480	0.0454803	0.029005	0.120101	-0.0481829	0.0163819	0.00407928	-0.021026	0.0235972	0.375093
cg13254518	0.000814529	0.0121033	0.946482	-0.004422	0.0068359	0.519222	0.0045831	0.00984674	0.642647
cg13254539	0.00443335	0.00894348	0.621211	0.00318566	0.00505124	0.529725	-0.00814324	0.00727603	0.265796
cg13254553	-0.0226855	0.0108169	0.0385469	0.000796338	0.00610931	0.896558	0.0186053	0.00880013	0.0370355
cg13254556	0.0105504	0.0174092	0.545899	-0.0114144	0.00983264	0.248517	-0.00830554	0.0141634	0.558949
cg13254586	-0.0316918	0.028992	0.277019	0.0124011	0.0163745	0.450662	0.0153957	0.0235866	0.51546
cg13254588	0.00174782	0.0054389	0.748625	-0.000569063	0.00307186	0.853416	-0.00460804	0.00442485	0.300252
cg13254690	-0.00768659	0.0171432	0.654872	-0.00386516	0.0096824	0.690619	0.00700096	0.013947	0.616815
cg13254707	-0.0435793	0.0200341	0.032016	0.0163214	0.0113152	0.152367	0.0272367	0.0162989	0.0978964
cg13254744	0.00316135	0.00391172	0.420947	-0.00362254	0.00220932	0.104281	0.000215855	0.0031824	0.946061
cg13254751	0.017542	0.0141821	0.219075	-0.00621205	0.00800998	0.439888	-0.0227915	0.0115379	0.0510409
cg13254809	0.00580297	0.0116446	0.61936	0.00797131	0.0065768	0.228414	-0.0097655	0.00947352	0.305163
cg13254840	-0.0133711	0.00801586	0.0984924	0.00134499	0.00452732	0.767031	0.0111463	0.00652136	0.0905782
cg13254847	-0.012677	0.023677	0.593577	0.000456545	0.0133726	0.972835	-0.00333279	0.0192626	0.862993
cg13254852	0.00779138	0.0358706	0.828498	-0.0227309	0.0202595	0.264612	-0.0217609	0.0291828	0.457647
cg13254898	0.00567895	0.00826195	0.493478	-0.00321774	0.00466631	0.492095	-0.00623597	0.00672157	0.355814
cg13254934	0.012249	0.0443983	0.783215	0.0163925	0.025076	0.514827	-0.0084754	0.0361206	0.814976
cg13254937	0.0054195	0.0059081	0.361237	-0.00030176	0.00333687	0.928128	-0.00548967	0.00480657	0.256188
cg13254958	-0.0182155	0.037711	0.630153	-0.00421573	0.021299	0.843509	-0.00539964	0.0306801	0.860659
cg13254969	0.0117687	0.0216921	0.588684	-0.00177227	0.0122516	0.885279	-0.0172536	0.0176478	0.330648
cg13254979	-0.00218179	0.00323603	0.50176	0.0022748	0.0018277	0.216236	0.000271704	0.0026327	0.918012
cg13255035	-0.0100413	0.0124366	0.421391	0.00533199	0.00702414	0.449617	0.0106857	0.0101179	0.29351
cg13255056	0.0063812	0.00910357	0.484992	-0.00297407	0.00514165	0.564303	-0.00154528	0.00740627	0.835158
cg13255061	-0.0148689	0.0320179	0.643397	0.000558386	0.0180836	0.97543	0.00220771	0.0260484	0.93263
cg13255083	-0.0183482	0.0314201	0.560587	-0.00693544	0.0177459	0.69678	0.0271408	0.025562	0.290953
cg13255096	0.00241963	0.0038232	0.528285	-0.00362257	0.00215932	0.0966038	-0.00149078	0.00311039	0.632798
cg13255190	0.0170852	0.00923587	0.0673452	-0.00453194	0.00521637	0.387084	-0.00590508	0.0075139	0.43383
cg13255208	0.0554149	0.0414639	0.184494	0.00174548	0.0234186	0.940737	-0.0173979	0.0337332	0.607191
cg13255216	0.00807379	0.0069651	0.2492	-0.00598774	0.00393385	0.131203	-0.00430126	0.0056665	0.449634
cg13255235	0.00112298	0.0118536	0.924717	-0.00205552	0.00669485	0.759472	0.00521895	0.00964357	0.589609
cg13255282	0.0259916	0.0275938	0.348542	-0.0162224	0.0155849	0.300478	-0.0117319	0.0224491	0.602434
cg13255285	-0.000896418	0.00423692	0.83288	0.00259984	0.00239299	0.279951	0.00128602	0.00344698	0.709891
cg13255398	0.00483944	0.0109066	0.658225	-0.00379888	0.00615998	0.538861	-0.0064785	0.00887312	0.467054
cg13255440	-0.0273049	0.011318	0.0177022	0.00383341	0.00639233	0.550098	0.0160165	0.0092078	0.0850961
cg13255482	0.03089	0.0200453	0.126536	-0.00179032	0.0113215	0.874676	-0.0166491	0.016308	0.309807
cg13255489	0.00210489	0.0135094	0.876504	0.00468879	0.00763004	0.540298	-0.00326059	0.0109907	0.767347
cg13255509	0.00423634	0.0301193	0.888434	-0.00608016	0.0170113	0.721546	0.0127958	0.0245038	0.602712
cg13255538	0.00150213	0.00314478	0.633956	-0.00219868	0.00177616	0.218715	-0.00233567	0.00255846	0.363524
cg13255542	-0.0202661	0.0128185	0.117099	-0.00254358	0.00723981	0.726093	0.0145518	0.0104285	0.166054
cg13255553	0.0237142	0.0207627	0.256175	-0.00912006	0.0117267	0.438609	-0.0126868	0.0168917	0.454412
cg13255559	0.0250734	0.0206326	0.227197	-0.00836485	0.0116532	0.474579	-0.0234522	0.0167858	0.165526
cg13255590	0.0261561	0.0180296	0.150047	0.00129555	0.010183	0.899022	-0.00968469	0.0146681	0.510639
cg13255629	0.00293562	0.00930458	0.753051	0.00825457	0.00525518	0.119464	-0.00221668	0.00756981	0.770269
cg13255749	-0.000395505	0.0157445	0.98001	0.00830818	0.00889243	0.352447	-0.011873	0.0128091	0.356243
cg13255750	0.0230051	0.0219753	0.297738	-0.00950731	0.0124115	0.445514	-0.0148644	0.0178781	0.407752
cg13255761	-0.000146915	0.0102573	0.988601	0.00261393	0.00579329	0.652842	-0.000445485	0.00834492	0.957535
cg13255846	0.0213692	0.0447285	0.633889	-0.0285069	0.0252625	0.261895	-0.0195219	0.0363892	0.592847
cg13255860	0.0021	0.00355468	0.556034	-2.15947e-05	0.00200767	0.99144	-0.000910116	0.00289193	0.753652
cg13255896	0.014185	0.021771	0.516213	-0.00256866	0.0122962	0.83496	-0.00897229	0.017712	0.613597
cg13255969	0.00930585	0.0142597	0.515543	-0.0105524	0.00805381	0.193177	-0.00854752	0.0116011	0.463012
cg13256036	0.0152673	0.0271035	0.574521	-0.00749048	0.0153079	0.625708	-0.0216362	0.0220502	0.3289
cg13256086	-0.0392437	0.0197529	0.0497439	0.0104288	0.0111563	0.352195	0.0217722	0.0160701	0.178588
cg13256093	-0.00227867	0.0124026	0.854609	0.00423302	0.00700494	0.547047	0.0107703	0.0100902	0.288414
cg13256160	0.00268543	0.0216681	0.901621	0.00530307	0.012238	0.665729	-0.003936	0.0176282	0.823784
cg13256265	0.0152623	0.0429602	0.723153	-0.0210431	0.0242637	0.387915	-0.0272043	0.0349506	0.438229
cg13256308	0.00397441	0.00639653	0.53582	-0.000835015	0.00361273	0.817695	-0.00215694	0.00520394	0.679427
cg13256398	-0.0718783	0.0249259	0.00483205	0.0406062	0.014078	0.00482235	0.0315456	0.0202786	0.123025
cg13256415	-0.030562	0.016655	0.069538	0.00631476	0.00940667	0.503605	0.0130549	0.0135498	0.33768
cg13256419	0.00396846	0.0095695	0.679269	0.00555399	0.00540481	0.306667	-0.000393713	0.00778533	0.95977
cg13256476	-0.00839409	0.012096	0.489351	0.0116233	0.00683176	0.0920471	0.00748499	0.00984078	0.448717
cg13256491	0.0157723	0.0208546	0.451285	-0.0122279	0.0117786	0.301759	-0.00429369	0.0169664	0.800745
cg13256513	0.000796371	0.00332891	0.811428	-0.00309188	0.00188016	0.103281	0.00214596	0.00270826	0.430056
cg13256545	0.0304124	0.0210707	0.152111	-0.0175006	0.0119006	0.144613	-0.024121	0.0171422	0.162558
cg13256546	-0.00799726	0.0108532	0.46297	-1.99523e-05	0.00612984	0.99741	0.00740993	0.0088297	0.403397
cg13256645	-0.0227732	0.0417618	0.586778	-0.00546314	0.0235869	0.817318	-0.00169087	0.0339756	0.960409
cg13256716	0.00411002	0.0332307	0.901821	-0.0218051	0.0187685	0.248142	-0.0226509	0.027035	0.404162
cg13256819	-0.000158616	0.0206492	0.993887	0.0048037	0.0116626	0.68132	0.00144562	0.0167993	0.9316
cg13256874	-0.0128617	0.0119174	0.283131	0.00176298	0.0067309	0.79393	0.00627713	0.00969549	0.518869
cg13256891	-0.00355371	0.00334016	0.289974	-0.00196861	0.00188651	0.299275	0.00245243	0.00271741	0.369011
cg13256912	0.0406524	0.0259908	0.121016	-0.00919349	0.0146795	0.532587	-0.0163872	0.021145	0.440212
cg13256920	-0.00472598	0.0165861	0.776294	-0.00459365	0.00936773	0.624968	0.00943003	0.0134937	0.486303
cg13256993	-0.00108812	0.00303114	0.720381	-0.00211905	0.00171197	0.218754	0.00107526	0.002466	0.663772
cg13257015	-0.0122357	0.0162398	0.45299	0.0140011	0.00917214	0.13011	0.0105664	0.013212	0.425784
cg13257044	0.00194496	0.00409318	0.635723	-0.00261231	0.00231181	0.26124	-0.00140131	0.00333003	0.674815
cg13257070	-0.0228758	0.0243512	0.34983	0.000801857	0.0137535	0.953627	0.0167109	0.0198111	0.400996
cg13257129	0.0318077	0.0279631	0.258108	-0.0129735	0.0157934	0.413384	-0.0172425	0.0227496	0.450315
cg13257146	0.00668945	0.0141697	0.637907	-0.00186864	0.00800296	0.815865	-0.00297333	0.0115278	0.797005
cg13257178	0.0225934	0.0245279	0.359245	-0.00409868	0.0138532	0.76796	-0.0101581	0.0199548	0.611859
cg13257190	0.000806122	0.0203374	0.968463	-0.00498215	0.0114864	0.66543	-0.000756766	0.0165456	0.963612
cg13257210	-0.0102289	0.0218907	0.641343	0.0195099	0.0123638	0.117791	0.010576	0.0178094	0.553982
cg13257250	-0.0287653	0.0255008	0.262067	0.00412631	0.0144027	0.775104	0.00746828	0.0207463	0.719636
cg13257263	-0.0357629	0.0266956	0.183455	0.023029	0.0150776	0.129891	0.0175087	0.0217184	0.422097
cg13257276	0.0320011	0.0193136	0.100734	-0.00691596	0.0109082	0.527549	-0.0220985	0.0157127	0.162765
cg13257281	-0.00500096	0.00394973	0.208459	0.00158533	0.00223079	0.478982	0.00467304	0.00321333	0.149067
cg13257331	0.00322183	0.0089871	0.720744	0.000532779	0.00507587	0.91662	-0.00908976	0.00731152	0.216756
cg13257371	-0.0102494	0.0132868	0.442328	0.0030967	0.00750431	0.68076	0.00111714	0.0108096	0.917898
cg13257390	-0.0358906	0.0231709	0.124617	0.00586922	0.0130868	0.654794	0.0129027	0.0188508	0.495298
cg13257395	0.0026124	0.0126843	0.837253	-0.00498666	0.00716405	0.488035	-0.00619513	0.0103194	0.549667
cg13257412	0.0490017	0.0264594	0.0670424	-0.00425899	0.0149442	0.77625	-0.0247646	0.0215263	0.252763
cg13257416	0.015318	0.0307178	0.619132	0.0168364	0.0173493	0.334216	0.00322293	0.0249907	0.89765
cg13257421	0.0114103	0.0316229	0.719006	-0.018496	0.0178605	0.302945	-0.0193121	0.025727	0.45466
cg13257425	-0.0193573	0.0214339	0.368678	0.0033695	0.0121057	0.781339	0.0180544	0.0174377	0.303045
cg13257436	-0.00494162	0.0128053	0.700405	0.00100118	0.00723238	0.890185	6.30462e-05	0.0104178	0.995184
cg13257485	-0.00940687	0.0180367	0.603167	-0.00220809	0.0101871	0.828851	0.0170521	0.0146739	0.248028
cg13257498	0.00998004	0.0122361	0.416692	0.00213807	0.00691087	0.757691	-0.0140638	0.00995474	0.160891
cg13257520	-0.0368273	0.0143239	0.011643	0.00692997	0.00809009	0.393756	0.0207959	0.0116533	0.077429
cg13257531	-0.0189368	0.0116851	0.108319	0.00174667	0.00659971	0.791828	0.0134313	0.00950653	0.160868
cg13257535	-0.00256331	0.0161409	0.874147	-0.015786	0.0091163	0.0864873	0.0114626	0.0131315	0.384847
cg13257614	0.00145998	0.00366548	0.691272	0.000238027	0.00207024	0.9087	0.000380378	0.00298207	0.898763
cg13257618	0.00702558	0.0192184	0.715478	-0.0222134	0.0108545	0.0433878	-0.00316179	0.0156353	0.840163
cg13257636	-0.0289723	0.0116282	0.0143981	0.000319786	0.00656756	0.961264	0.0236222	0.00946021	0.014192
cg13257654	-0.0071176	0.0334414	0.831896	-0.00374831	0.0188875	0.843101	-0.00854072	0.0272065	0.754247
cg13257664	0.00723332	0.0317161	0.820071	-0.00858525	0.0179131	0.632813	0.00291112	0.0258029	0.910403
cg13257690	-0.0150447	0.0232044	0.51827	-0.00918875	0.0131057	0.484887	0.00680688	0.0188781	0.719197
cg13257763	-0.00834691	0.0324718	0.797678	0.00988981	0.0183399	0.590937	0.0175893	0.0264177	0.507094
cg13257812	-0.0033478	0.00410158	0.416354	-0.00230284	0.00231655	0.322632	0.00326534	0.00333687	0.330206
cg13257857	0.000276015	0.0242295	0.990934	-0.0056524	0.0136847	0.680476	-0.00155544	0.0197121	0.937267
cg13257878	-0.00560889	0.0112408	0.618916	0.00332722	0.00634877	0.601411	-0.00893395	0.00914506	0.331016
cg13257925	-0.00134598	0.00926045	0.884736	-0.00277103	0.00523026	0.597443	-0.00632202	0.0075339	0.403432
cg13257971	0.0116768	0.0226238	0.606928	-0.0062473	0.0127778	0.625992	0.00141657	0.0184057	0.938809
cg13258029	0.0164273	0.0368309	0.656567	0.00632676	0.0208019	0.761664	0.000696796	0.029964	0.981495
cg13258039	-0.00132258	0.00248585	0.595899	0.00215547	0.00140399	0.127946	0.00162822	0.00202238	0.422711
cg13258091	0.0254962	0.0213867	0.236082	-0.00208514	0.0120791	0.863304	-0.013843	0.0173993	0.428183
cg13258131	0.0354358	0.0237342	0.138643	-0.0214996	0.013405	0.111964	-0.0195308	0.0193091	0.314277
cg13258190	-0.00831986	0.00474384	0.0825866	0.0057805	0.0026793	0.0334135	0.00330829	0.00385938	0.393422
cg13258195	0.00535799	0.0204891	0.794253	0.000865016	0.0115722	0.940566	0.000122669	0.0166691	0.994143
cg13258296	-0.0150579	0.0106939	0.16227	0.00481657	0.00603986	0.427109	0.00237673	0.00870009	0.785286
cg13258313	0.00479412	0.0157657	0.761708	0.00381773	0.00890441	0.669049	-0.00760422	0.0128263	0.55464
cg13258348	-0.0112007	0.00775649	0.151917	-0.00157618	0.00438083	0.719778	0.00427157	0.00631035	0.500054
cg13258430	0.010315	0.0300857	0.732444	-0.0128212	0.0169923	0.45234	-0.0143022	0.0244765	0.560344
cg13258444	0.00204314	0.0406073	0.959974	-0.0237081	0.0229348	0.303812	-0.0180521	0.0330363	0.586012
cg13258453	0.0130597	0.0137731	0.345358	0.000319919	0.00777896	0.967279	-0.0151752	0.0112052	0.178754
cg13258528	-0.00587963	0.0230132	0.79888	0.00882928	0.0129977	0.498553	-2.68972e-05	0.0187225	0.998857
cg13258535	0.0168084	0.0155936	0.283724	-0.00767058	0.0088072	0.385913	-0.00661454	0.0126863	0.603269
cg13258539	-0.035427	0.0246282	0.153487	0.00826689	0.0139099	0.55367	0.042493	0.0200365	0.036464
cg13258599	-0.0083439	0.0111482	0.455981	-0.0010219	0.00629647	0.871406	0.00474349	0.00906973	0.602153
cg13258606	-0.00170573	0.003217	0.597155	-0.000606066	0.00181694	0.739422	0.00130835	0.00261721	0.618263
cg13258610	-0.00624909	0.00581933	0.285527	0.00194411	0.00328673	0.555546	0.00233933	0.00473436	0.622329
cg13258623	0.00589939	0.0228932	0.797185	0.00200762	0.01293	0.876929	-0.021551	0.0186249	0.250042
cg13258700	0.0229983	0.0179763	0.203788	-0.0164827	0.0101529	0.107708	0.00430711	0.0146247	0.768992
cg13258774	-0.0194074	0.0183223	0.292101	0.00724071	0.0103483	0.485774	0.0205825	0.0149062	0.170482
cg13258799	0.0743555	0.0348108	0.0351719	-0.0141222	0.019661	0.474289	-0.0469341	0.0283206	0.100669
cg13258831	-0.00593471	0.0267184	0.824682	0.0155684	0.0150904	0.304763	0.00922051	0.0217369	0.672359
cg13258858	-0.00533744	0.00735324	0.469653	-0.000476617	0.00415307	0.908868	0.0033033	0.00598228	0.582082
cg13258977	0.00768524	0.01455	0.598557	0.00590679	0.00821776	0.473985	-0.000511909	0.0118372	0.965594
cg13258989	-0.002691	0.00421002	0.524191	0.00118114	0.0023778	0.620488	0.0035268	0.00342509	0.305689
cg13259063	0.00209461	0.00750716	0.780821	-0.0030561	0.00424001	0.472762	0.000249442	0.0061075	0.967505
cg13259103	-0.0114302	0.00978291	0.245486	0.00776191	0.00552534	0.163247	0.00794584	0.00795895	0.320567
cg13259118	0.00221589	0.00260837	0.397656	-0.0013023	0.00147319	0.37886	-0.00291776	0.00212206	0.172276
cg13259139	-0.0316804	0.0171225	0.067295	0.0138093	0.00967073	0.156487	0.0242149	0.0139302	0.0852976
cg13259160	-0.0076638	0.0081858	0.351456	0.00217489	0.0046233	0.6391	-0.00152218	0.00665961	0.81968
cg13259177	-0.0186715	0.0119995	0.122927	0.00474983	0.00677725	0.485058	0.00636899	0.00976226	0.515665
cg13259205	0.000915628	0.00478831	0.848748	0.00171022	0.00270442	0.52861	-0.00189048	0.00389556	0.628554
cg13259264	-0.0156432	0.0199706	0.435334	-0.00946122	0.0112793	0.403615	0.00638911	0.0162472	0.694993
cg13259284	-0.0115374	0.0152046	0.449788	0.00347585	0.00858749	0.686538	0.0158395	0.0123698	0.203392
cg13259290	-0.00895532	0.014117	0.52732	0.0111728	0.00797319	0.164285	0.00545491	0.0114849	0.635871
cg13259296	0.00323533	0.00510726	0.527898	-0.00245579	0.00288455	0.396645	-0.0046848	0.00415504	0.262286
cg13259312	-0.0201944	0.0197492	0.309042	-0.00710458	0.0111543	0.525651	0.0121512	0.0160671	0.451298
cg13259318	-0.0410165	0.0253079	0.108295	-0.0165764	0.0142938	0.248993	0.0270337	0.0205894	0.192252
cg13259357	0.0266296	0.0524966	0.613109	0.0126006	0.0296498	0.671782	-0.00340564	0.0427089	0.936606
cg13259368	0.00250221	0.0155439	0.872443	0.00188507	0.00877912	0.830431	-0.0128207	0.0126458	0.313162
cg13259385	-0.0240642	0.0170005	0.160093	-0.00123395	0.00960182	0.898007	0.0162232	0.0138309	0.243652
cg13259415	-0.00944293	0.0112091	0.401596	-0.00168129	0.00633084	0.791127	0.0107474	0.00911923	0.241436
cg13259496	-0.027196	0.0161882	0.0961436	0.00368719	0.009143	0.687621	0.0151501	0.01317	0.252798
cg13259502	-0.000467693	0.0241588	0.984594	-0.00464257	0.0136448	0.7344	0.00144742	0.0196545	0.941444
cg13259539	0.00730993	0.00898902	0.418071	-0.000788951	0.00507696	0.876827	-0.00336801	0.00731308	0.646144
cg13259605	0.00385271	0.00346389	0.268752	-0.000521895	0.00195639	0.790211	-0.00158719	0.00281807	0.574573
cg13259703	-0.0333536	0.0443169	0.453485	0.0258406	0.02503	0.304432	0.0312644	0.0360543	0.387979
cg13259704	-0.0144046	0.014107	0.309724	0.00382302	0.00796756	0.632423	0.00557139	0.0114768	0.628443
cg13259711	0.0313127	0.0292807	0.287518	-0.0067524	0.0165376	0.68394	-0.0187024	0.0238215	0.434287
cg13259809	0.0214008	0.0188081	0.257958	0.000807304	0.0106227	0.939576	-0.0273844	0.0153015	0.0765977
cg13259811	0.00111318	0.00284475	0.696416	-0.00202597	0.0016067	0.210319	0.000473747	0.00231436	0.838232
cg13259925	-0.0134959	0.013801	0.330536	-0.0141066	0.00779473	0.0733982	0.0220644	0.0112279	0.0522292
cg13260012	-0.00919158	0.00812922	0.260947	0.0034472	0.00459134	0.454569	0.00881001	0.00661358	0.185914
cg13260089	-0.0195404	0.0202211	0.336253	0.0068039	0.0114208	0.552717	0.0152861	0.016451	0.355075
cg13260133	-0.0406187	0.013616	0.00360055	0.0140135	0.00769027	0.0714685	0.0366545	0.0110774	0.00131087
cg13260148	0.0124442	0.0334987	0.711079	-0.0220337	0.0189199	0.247018	-0.00971232	0.0272531	0.722326
cg13260217	-0.0207848	0.0133146	0.121734	0.000533407	0.00752001	0.943597	0.0212535	0.0108322	0.0525909
cg13260233	-0.0269869	0.019703	0.173917	0.000509715	0.0111282	0.96356	0.0159602	0.0160295	0.32186
cg13260256	-0.00171633	0.0196331	0.930516	0.0118257	0.0110887	0.288832	0.00795687	0.0159726	0.61949
cg13260278	-0.0181197	0.0380836	0.635284	0.00331723	0.0215094	0.877752	-0.00231218	0.0309831	0.940664
cg13260280	0.0307482	0.0189222	0.107379	-0.00435684	0.0106872	0.684405	-0.0370427	0.0153943	0.017991
cg13260314	0.00659543	0.0132188	0.618937	0.000250646	0.0074659	0.973287	-0.00570584	0.0107542	0.596919
cg13260333	-0.00102566	0.00363726	0.778549	-0.00294615	0.00205431	0.154717	-0.000420881	0.00295912	0.887189
cg13260377	0.0257777	0.0377903	0.496769	0.00369467	0.0213438	0.862928	-0.00600517	0.0307446	0.845543
cg13260423	-0.0246006	0.021944	0.265001	0.0119047	0.0123938	0.339151	0.0141781	0.0178527	0.429013
cg13260474	-0.00340805	0.0195222	0.861775	0.00540272	0.011026	0.625232	0.007298	0.0158824	0.646892
cg13260502	-0.0108918	0.011409	0.342093	0.0071898	0.00644373	0.267244	0.00623538	0.00928185	0.503303
cg13260588	-0.0147831	0.016602	0.375408	0.00813334	0.00937671	0.387843	0.014199	0.0135066	0.295724
cg13260615	0.000727743	0.0108211	0.946518	0.00926042	0.00611171	0.132943	-0.00523369	0.00880359	0.553551
cg13260633	-2.87608e-05	0.00255186	0.991031	-0.0014988	0.00144128	0.300941	0.0015609	0.00207608	0.453944
cg13260645	0.0324021	0.0194369	0.098699	-0.0141932	0.0109779	0.199089	-0.0111221	0.015813	0.483503
cg13260679	0.0311451	0.0359472	0.38838	-0.0408268	0.0203028	0.0470836	-0.0254136	0.0292451	0.386978
cg13260701	-0.0385391	0.0157483	0.0161779	0.0341878	0.00889459	0.000215421	0.0217674	0.0128122	0.0924981
cg13260726	0.00149873	0.00762335	0.84455	0.000414904	0.00430563	0.923429	-0.00235447	0.00620203	0.705043
cg13260758	-0.040545	0.0278158	0.148141	0.0136703	0.0157102	0.386343	0.0308065	0.0226297	0.176531
cg13260787	0.00293939	0.00794777	0.712301	0.00368427	0.00448886	0.413776	-0.00803806	0.00646596	0.216785
cg13260793	0.00328028	0.0500393	0.947866	0.0151855	0.028262	0.59227	0.00670019	0.0407098	0.86961
cg13260916	0.00926785	0.0455312	0.839128	0.00985724	0.0257158	0.702317	-0.001576	0.0370422	0.96615
cg13261021	-0.00969219	0.0107977	0.371592	-0.00186702	0.00609851	0.760145	0.00510136	0.00878457	0.562763
cg13261106	-0.00720168	0.0327881	0.826606	0.00901187	0.0185185	0.6276	0.0118051	0.0266749	0.659063
cg13261133	0.0121453	0.0368049	0.742111	0.00332196	0.0207873	0.873362	-0.00361165	0.0299429	0.904241
cg13261176	0.0141867	0.0137018	0.303036	0.0131968	0.0077387	0.0913071	-0.00907833	0.0111472	0.417387
cg13261222	0.00213508	0.0116575	0.855058	-0.000778305	0.00658412	0.906144	-0.00216647	0.00948406	0.819786
cg13261226	-0.0116828	0.00856586	0.17573	0.000417973	0.00483796	0.931329	0.0101253	0.00696881	0.149434
cg13261306	0.00613667	0.00949296	0.519503	-0.000418098	0.00536158	0.938003	0.00109449	0.00772307	0.887594
cg13261390	-0.0319943	0.0281939	0.259228	-0.0050418	0.0159238	0.752204	0.0157049	0.0229373	0.495158
cg13261392	-0.00826774	0.0083519	0.32465	-0.00299196	0.00471712	0.527378	0.00457851	0.00679475	0.502005
cg13261438	-0.00171092	0.0230945	0.941095	-0.00178193	0.0130437	0.891617	-0.00371566	0.0187887	0.843642
cg13261528	-0.00348166	0.0419395	0.934008	0.0179522	0.0236872	0.450338	0.0122873	0.0341202	0.719533
cg13261544	-0.00335392	0.00946059	0.723715	-0.000673969	0.0053433	0.899885	0.00464003	0.00769673	0.547996
cg13261550	-0.00841899	0.0101545	0.409068	0.00734961	0.0057352	0.203045	0.00873491	0.00826125	0.292958
cg13261620	0.0134015	0.00622485	0.0337805	-0.00864787	0.00351576	0.0156553	-0.00650958	0.00506427	0.201684
cg13261635	0.00591334	0.0184168	0.74883	-0.00114236	0.0104017	0.912773	-0.00791193	0.0149831	0.598654
cg13261713	-0.00132488	0.00604624	0.827008	0.00023594	0.00341489	0.945057	0.000419952	0.00491896	0.932138
cg13261725	0.00147682	0.0186284	0.936973	-0.00551254	0.0105212	0.601501	0.00307064	0.0151553	0.839859
cg13261753	-0.0377096	0.112293	0.737729	0.068213	0.0634226	0.284778	-0.0576816	0.0913567	0.529257
cg13261802	0.0352155	0.0474493	0.459759	-0.00774415	0.0267992	0.773215	-0.00667415	0.0386027	0.863092
cg13261831	-0.00549052	0.0135507	0.686227	0.00308021	0.00765339	0.68822	0.00372988	0.0110243	0.735836
cg13261849	-0.0136764	0.0180585	0.450663	-0.000335381	0.0101994	0.973835	0.0152329	0.0146916	0.30236
cg13261883	0.0300459	0.02627	0.25552	-0.00674442	0.0148372	0.65043	-0.0167661	0.0213722	0.434649
cg13261938	0.0224301	0.0173134	0.198178	-0.0144438	0.00977851	0.142856	-0.0187175	0.0140854	0.18698
cg13261970	-0.000135313	0.0112559	0.990433	0.00978591	0.00635728	0.126948	-0.0159124	0.00915732	0.0854099
cg13261971	-0.0371043	0.0286684	0.198618	0.0116154	0.0161918	0.474855	0.00963173	0.0233234	0.680535
cg13261989	-1.06969e-05	0.00227754	0.996262	0.00193229	0.00128634	0.136272	0.00127414	0.00185291	0.4933
cg13262008	0.00128445	0.00960482	0.893891	0.011576	0.00542476	0.0353451	-0.0042912	0.00781407	0.584143
cg13262048	-0.00976073	0.022712	0.668313	-0.00546866	0.0128276	0.67081	0.00257984	0.0184775	0.889246
cg13262078	0.0051557	0.00821609	0.531783	0.00423333	0.00464041	0.363863	-0.00953995	0.00668426	0.156693
cg13262105	0.00301352	0.00479142	0.530851	-6.41444e-05	0.00270617	0.981138	-0.00140955	0.00389809	0.71843
cg13262159	-0.00198747	0.0129427	0.878273	0.011603	0.00731	0.11567	-0.000402681	0.0105297	0.969572
cg13262164	0.00974541	0.0109702	0.376525	-0.00211395	0.0061959	0.733695	-0.00402676	0.00892486	0.652853
cg13262200	-0.0105571	0.0184191	0.567851	0.00455573	0.010403	0.662406	0.00805162	0.014985	0.59227
cg13262212	0.0108793	0.0119308	0.364077	0.00675601	0.00673849	0.318523	-0.0124562	0.00970642	0.202414
cg13262227	0.004501	0.0135226	0.739958	0.00910495	0.00763748	0.236084	0.000506529	0.0110014	0.96337
cg13262282	0.021313	0.0329953	0.519827	-0.0058525	0.0186356	0.754151	-0.000434116	0.0268435	0.98713
cg13262301	-0.014061	0.0184838	0.448651	0.0109415	0.0104395	0.297178	0.0111474	0.0150376	0.460282
cg13262310	0.0102508	0.00601439	0.0914773	-0.006466	0.0033969	0.0599092	-0.00424	0.00489304	0.388313
cg13262328	-0.0135726	0.0243884	0.579125	-0.00217785	0.0137744	0.874697	0.00591669	0.0198413	0.766181
cg13262366	-0.036738	0.0229415	0.112512	0.0087723	0.0129573	0.499989	0.0289854	0.0186642	0.123649
cg13262424	0.0108868	0.0123763	0.381203	0.0050891	0.0069901	0.468323	-0.015739	0.0100689	0.121244
cg13262467	-0.00947132	0.0476387	0.842819	0.01504	0.0269061	0.57745	0.011309	0.0387568	0.771062
cg13262513	0.0248712	0.0118391	0.0382279	-0.000681389	0.00668667	0.919042	-0.0277874	0.00963179	0.004814
cg13262588	0.00515577	0.0120843	0.67057	-0.00414554	0.00682516	0.544996	-0.00207857	0.00983127	0.832995
cg13262594	0.0183479	0.0228716	0.424372	-0.0176918	0.0129178	0.173953	-0.0164001	0.0186074	0.380269
cg13262638	0.0111938	0.0512255	0.827478	-0.0456458	0.0289319	0.117858	-0.0137887	0.0416749	0.741454
cg13262670	-0.00524387	0.00736979	0.478443	-0.00493311	0.00416242	0.238823	0.00263434	0.00599575	0.661363
cg13262687	-0.0054161	0.00546673	0.324253	-0.000471484	0.00308758	0.878946	0.00440665	0.00444749	0.324215
cg13262723	-0.0286563	0.0171297	0.097537	0.00735361	0.0096748	0.449032	0.0244375	0.013936	0.0826342
cg13262752	-0.00505948	0.00349421	0.15082	0.00289942	0.00197351	0.14499	0.00190367	0.00284274	0.504648
cg13262788	-0.0112644	0.0145131	0.439528	0.00291847	0.00819694	0.722573	0.0157479	0.0118073	0.185377
cg13262831	-0.0175203	0.0194371	0.369594	0.000665883	0.010978	0.951756	0.0131138	0.0158132	0.408953
cg13262835	-0.0127857	0.046178	0.782456	0.00574875	0.0260811	0.826004	-0.000877903	0.0375684	0.981404
cg13262893	-0.000805116	0.00253649	0.751606	-0.0020697	0.0014326	0.151728	-0.00071727	0.00206358	0.728897
cg13262909	-0.0428888	0.0274676	0.121645	0.0139366	0.0155136	0.371202	0.0264557	0.0223465	0.23932
cg13263013	0.00434106	0.0150731	0.773954	-0.0122239	0.00851319	0.154222	-0.00671025	0.0122628	0.585483
cg13263057	0.00423252	0.0461249	0.927074	0.012689	0.0260512	0.627289	0.00151328	0.0375253	0.967914
cg13263079	-0.016356	0.0127711	0.203319	0.0161044	0.00721305	0.0278461	0.00386533	0.01039	0.710679
cg13263085	-0.000296615	0.00932773	0.974697	0.00661053	0.00526826	0.212542	-0.00233347	0.00758864	0.759119
cg13263087	0.00866425	0.0123027	0.482945	-0.00275768	0.00694852	0.692324	0.00256561	0.010009	0.798233
cg13263093	0.00160987	0.011878	0.892467	0.0010298	0.00670862	0.878316	-0.00480885	0.0096634	0.619856
cg13263104	0.010133	0.00943011	0.285219	-0.00400925	0.00532608	0.453399	-0.00925046	0.00767193	0.230815
cg13263137	0.00912546	0.0140548	0.517679	0.000976202	0.0079381	0.902377	0.00360079	0.0114344	0.753501
cg13263208	-0.01409	0.0106392	0.188469	0.011078	0.00600897	0.0682661	0.00728333	0.00865559	0.402139
cg13263274	-0.0236407	0.00976669	0.0173387	0.007793	0.00551618	0.160896	0.0122064	0.00794576	0.127708
cg13263285	0.00649437	0.00402763	0.110079	-0.00576309	0.00227478	0.0128798	-0.00337843	0.0032767	0.305057
cg13263323	-0.000313848	0.0215727	0.988422	-0.00101973	0.0121842	0.933471	-0.00236671	0.0175506	0.893007
cg13263383	-0.00632073	0.00714313	0.378393	-0.00134102	0.00403441	0.7403	0.00704219	0.00581135	0.228503
cg13263397	-0.0109279	0.0297733	0.714384	-0.0183478	0.0168158	0.277903	0.000848245	0.0242223	0.972136
cg13263410	0.0110158	0.00591162	0.0653988	-0.00220064	0.00333886	0.511377	-0.00283664	0.00480944	0.556678
cg13263472	0.00655359	0.0127739	0.609075	0.000829184	0.00721465	0.908735	-0.00828921	0.0103923	0.427014
cg13263474	-0.0202074	0.0201361	0.318074	0.00503667	0.0113728	0.658836	0.0141414	0.0163819	0.390118
cg13263483	0.00663297	0.00514632	0.200475	-0.00347454	0.00290662	0.234819	-0.00396313	0.00418682	0.346184
cg13263512	-0.00365067	0.0170219	0.830627	0.00187627	0.00961388	0.84567	0.00978767	0.0138483	0.481381
cg13263547	-0.00410909	0.0188775	0.828138	0.00156047	0.0106619	0.883938	0.0107916	0.0153579	0.483926
cg13263576	-0.00668288	0.0388389	0.86374	0.0173172	0.021936	0.43176	0.0113703	0.0315977	0.719736
cg13263591	0.0279596	0.0247588	0.261537	-0.00105024	0.0139837	0.940285	-0.0144628	0.0201427	0.474454
cg13263691	0.00158793	0.00317437	0.618031	-0.00219756	0.00179287	0.22324	-0.000933999	0.00258253	0.718384
cg13263738	0.0149391	0.0502433	0.766839	0.0158613	0.0283772	0.577473	-0.00429646	0.0408758	0.916503
cg13263767	-0.0136733	0.0246249	0.579979	0.0023126	0.013908	0.86828	0.000805461	0.0200337	0.968011
cg13263778	0.00262151	0.00867104	0.763042	-0.00381502	0.00489736	0.437859	0.0018979	0.00705438	0.788466
cg13263830	0.0170013	0.0241379	0.48289	0.00153005	0.013633	0.910869	-0.00286608	0.0196375	0.884261
cg13263846	-0.0106899	0.0414397	0.796977	-0.00692357	0.023405	0.767996	-0.00900305	0.0337136	0.789996
cg13263904	0.00218136	0.0025423	0.39297	-0.00186225	0.00143588	0.197696	-0.000285176	0.0020683	0.890619
cg13263947	0.0130186	0.0273376	0.634979	-0.00710007	0.0154401	0.646646	-0.00998165	0.0222407	0.654565
cg13263950	-0.0194164	0.0234267	0.409222	0.00741659	0.0132313	0.576394	0.0159489	0.0190589	0.404731
cg13264018	0.00343774	0.0133211	0.796895	-0.00159668	0.00752367	0.832375	0.00895504	0.0108374	0.410638
cg13264059	0.00048873	0.00207484	0.814273	-0.00103196	0.00117186	0.380678	-0.000827992	0.001688	0.624865
cg13264103	-0.00300259	0.0193982	0.877307	0.0164822	0.010956	0.135693	-0.00742104	0.0157815	0.639231
cg13264115	0.00378673	0.00494806	0.445935	-0.000222985	0.00279464	0.936567	-0.00386868	0.00402552	0.338899
cg13264143	0.0413959	0.0329076	0.2114	-0.0032052	0.018586	0.863438	-0.034295	0.0267722	0.203219
cg13264159	0.00124457	0.00834047	0.881686	-0.000744591	0.00471066	0.874731	-0.000766404	0.00678545	0.910303
cg13264183	0.00587428	0.0139383	0.674349	0.00735832	0.00787226	0.352232	0.00744214	0.0113396	0.51317
cg13264208	0.000680222	0.00388947	0.861529	-0.000962595	0.00219676	0.662214	0.00171202	0.00316431	0.589706
cg13264209	0.00826115	0.0350939	0.814388	-0.0352085	0.0198209	0.0787811	-0.00984282	0.0285509	0.731023
cg13264217	-0.0142104	0.00665908	0.0353398	0.0023931	0.00376101	0.526069	0.0124492	0.00541754	0.0236908
cg13264234	-0.0501388	0.0191897	0.0103944	0.0178112	0.0108383	0.103513	0.0342742	0.0156119	0.0304962
cg13264308	0.00193677	0.0153502	0.899854	-0.00447232	0.00866972	0.607117	-0.00118636	0.0124883	0.92451
cg13264311	-0.00125659	0.00404903	0.756959	0.00147965	0.00228687	0.519131	0.00236613	0.00329412	0.474287
cg13264314	0.0111692	0.0112664	0.323949	0.000944773	0.00636324	0.882274	-0.00749439	0.0091659	0.415547
cg13264330	-0.0176106	0.00766795	0.0237671	0.00435537	0.00433082	0.317052	0.0127464	0.00623831	0.043712
cg13264341	0.00444583	0.0031835	0.165713	-0.000502778	0.00179803	0.780353	-0.00357017	0.00258996	0.171199
cg13264394	0.0231588	0.0182407	0.207225	-0.0171363	0.0103022	0.0994354	-0.00953655	0.0148398	0.521964
cg13264399	0.00501525	0.0151561	0.741422	0.00223939	0.00856011	0.794173	-0.00438842	0.0123304	0.722678
cg13264466	0.0438764	0.0229818	0.0591645	-0.016015	0.01298	0.220221	-0.0429864	0.018697	0.023622
cg13264473	0.00559013	0.00508714	0.274516	-0.00212477	0.0028732	0.461363	-0.00486411	0.00413868	0.24273
cg13264494	-0.00280611	0.00315079	0.375322	2.86245e-05	0.00177955	0.987199	0.00195699	0.00256335	0.447029
cg13264543	-0.0339104	0.0229579	0.142863	-0.00334996	0.0129665	0.796675	0.030106	0.0186775	0.110203
cg13264548	0.00108059	0.00385142	0.779633	-0.0015341	0.00217526	0.482329	0.00119401	0.00313335	0.70398
cg13264616	-0.00219588	0.00386835	0.571569	0.000820967	0.00218483	0.707909	0.00203099	0.00314712	0.52021
cg13264633	0.0222559	0.0135228	0.103008	-0.000894294	0.00763763	0.907028	-0.0204239	0.0110016	0.0663943
cg13264672	-0.030665	0.0406281	0.452195	0.0243633	0.0229465	0.290963	-0.00772127	0.0330532	0.815782
cg13264673	0.00184468	0.0120077	0.878222	0.00376483	0.0067819	0.580071	-0.00964958	0.00976896	0.325693
cg13264741	-0.00171252	0.00278973	0.540726	-6.01193e-05	0.00157563	0.969641	0.00188627	0.0022696	0.407937
cg13264765	0.0358675	0.0535887	0.50487	0.00342859	0.0302666	0.910041	-0.0189833	0.0435974	0.664213
cg13264770	-0.00608977	0.0103543	0.557793	0.00412997	0.00584808	0.481734	0.00584664	0.00842384	0.489287
cg13264800	-0.00601591	0.0148811	0.686898	-0.00543817	0.00840477	0.519122	0.00455535	0.0121066	0.70753
cg13264811	-0.0690549	0.0647082	0.288515	0.0158122	0.0365469	0.666216	-0.013123	0.0526438	0.803666
cg13264820	-0.00353913	0.00356532	0.323324	0.00334874	0.00201368	0.0995083	0.00112893	0.00290059	0.697969
cg13264822	-0.00530316	0.00960157	0.581985	0.00403119	0.00542292	0.459042	0.00474625	0.00781142	0.544856
cg13264840	-0.0674348	0.0348481	0.0558604	0.0594548	0.0196821	0.00321586	0.0484292	0.0283509	0.0907645
cg13264850	0.0064332	0.00333082	0.0563203	-0.00298055	0.00188123	0.116333	-0.00681237	0.00270981	0.0135673
cg13264931	-0.0127841	0.0154022	0.408548	0.00692925	0.00869909	0.427639	-0.00435982	0.0125306	0.728636
cg13264941	-0.000764007	0.00916955	0.933767	-0.0018251	0.00517892	0.725288	0.00273361	0.00745995	0.714828
cg13264964	-0.0315406	0.0296081	0.289372	0.00386216	0.0167225	0.817831	0.0368595	0.0240879	0.129187
cg13264968	-0.00809442	0.0143526	0.574063	-0.00111056	0.00810627	0.891312	0.00991558	0.0116766	0.39785
cg13265003	0.00627741	0.0109227	0.566803	6.04348e-05	0.00616909	0.992204	-0.00678978	0.00888623	0.446656
cg13265186	-0.00918433	0.0175624	0.602187	0.0153313	0.00991916	0.125419	0.0099406	0.014288	0.488244
cg13265199	-0.0131471	0.0154597	0.397169	-0.00374679	0.00873157	0.668787	0.00433692	0.0125774	0.730969
cg13265276	0.013853	0.0208624	0.508238	-0.00121649	0.011783	0.917983	-0.0115573	0.0169728	0.497522
cg13265294	0.0162637	0.0113532	0.155176	-0.00448803	0.00641222	0.485637	-0.0130232	0.00923646	0.161713
cg13265331	0.000813492	0.0299849	0.978411	-0.000927722	0.0169353	0.956425	-0.00693144	0.0243944	0.776902
cg13265332	0.00376368	0.0144836	0.795518	-0.00056918	0.00818025	0.94467	-0.00291805	0.0117832	0.804927
cg13265403	-0.0148023	0.0195047	0.449729	0.0104654	0.0110161	0.344446	0.00483344	0.0158682	0.761317
cg13265437	0.00427095	0.00425745	0.318248	0.00047099	0.00240459	0.845116	-0.00378365	0.00346368	0.277344
cg13265495	-0.0204261	0.0367446	0.57955	0.0285235	0.0207532	0.172447	0.000583596	0.0298938	0.984464
cg13265524	0.00458703	0.0162859	0.778801	-0.00552858	0.00919821	0.549195	-0.00368282	0.0132495	0.78163
cg13265532	-0.0086935	0.0117953	0.462865	0.00990083	0.00666194	0.140442	0.00220657	0.00959616	0.818615
cg13265572	0.000924931	0.0137931	0.946672	-0.0018444	0.00779027	0.813339	0.00332426	0.0112215	0.767673
cg13265574	-0.00253703	0.018442	0.890864	0.00283591	0.010416	0.785991	0.00109452	0.0150036	0.941994
cg13265583	0.0293816	0.0239394	0.222638	-0.0155951	0.0135209	0.251547	-0.0102861	0.0194761	0.598597
cg13265607	-0.000814804	0.0143944	0.954974	0.000555398	0.00812987	0.945673	-0.00784565	0.0117106	0.504459
cg13265730	0.012094	0.00977819	0.219106	-0.00700471	0.00552268	0.207676	-0.00788683	0.00795512	0.323924
cg13265740	0.0288253	0.0373278	0.441842	-0.0326159	0.0210826	0.125073	-0.0399206	0.0303683	0.19173
cg13265789	0.00358484	0.00380955	0.349011	-0.00365201	0.00215162	0.0928069	-0.00336631	0.00309928	0.280074
cg13265882	0.0836782	0.0451059	0.0665808	-0.0563004	0.0254756	0.0294342	-0.0716475	0.0366962	0.0537382
cg13265903	-0.000425754	0.0116531	0.97093	0.0121036	0.00658163	0.0689436	0.00294996	0.00948048	0.756338
cg13265914	0.00528956	0.00691057	0.445855	-0.00159285	0.00390306	0.684089	-0.000875315	0.00562214	0.876597
cg13265921	0.00162631	0.00229169	0.479603	-0.00159696	0.00129433	0.220225	0.000300551	0.00186442	0.872265
cg13266018	-0.034546	0.0247577	0.16606	0.00620146	0.013983	0.658383	0.0330426	0.0201418	0.104107
cg13266064	0.00510932	0.00717348	0.478002	-0.00368921	0.00405155	0.364757	-0.00350593	0.00583603	0.549401
cg13266096	0.00172232	0.00517584	0.740025	-0.00268808	0.00292329	0.360071	0.00154352	0.00421084	0.714739
cg13266119	-0.0109944	0.0113202	0.333827	0.0109293	0.00639357	0.0905389	0.00619224	0.0092096	0.502931
cg13266166	-0.00807448	0.011393	0.480181	0.00255635	0.00643474	0.692029	0.0024635	0.00926889	0.790966
cg13266171	-0.00817686	0.0597625	0.891452	0.025623	0.0337536	0.449603	0.00786588	0.0486202	0.871811
cg13266188	0.0359242	0.0236667	0.132254	-0.010127	0.0133668	0.450494	-0.0255913	0.0192542	0.186891
cg13266190	-0.0164333	0.0114952	0.156016	0.00240688	0.00649241	0.711645	0.00663137	0.00935197	0.479953
cg13266242	0.0181647	0.0248999	0.46743	-0.0274822	0.0140633	0.0535311	-0.00804809	0.0202575	0.692018
cg13266245	0.054459	0.0324096	0.0960763	-0.01183	0.0183048	0.51961	-0.0314909	0.026367	0.235231
cg13266286	0.0537577	0.0262261	0.0430571	-0.00588609	0.0148124	0.691954	-0.0325834	0.0213364	0.12995
cg13266292	-0.0303468	0.0167886	0.0737393	0.00567557	0.00948213	0.550851	0.0204829	0.0136585	0.13692
cg13266295	0.00156238	0.0185055	0.932889	0.0209156	0.0104518	0.0481416	-0.00499181	0.0150552	0.740925
cg13266323	-0.0117527	0.0215275	0.586347	-0.000528468	0.0121586	0.96542	-7.94478e-05	0.0175139	0.99639
cg13266326	-0.00790867	0.00452651	0.0837371	0.00483376	0.00255655	0.0616136	0.00446482	0.00368257	0.228267
cg13266327	0.0048797	0.00636973	0.445472	-0.00320787	0.00359759	0.374754	-0.00435145	0.00518214	0.40312
cg13266401	-0.0301987	0.0382809	0.432092	0.029664	0.0216209	0.173194	0.0163574	0.0311437	0.600614
cg13266406	0.000688687	0.00321012	0.830574	-0.000429939	0.00181306	0.813047	0.000200389	0.00261161	0.938995
cg13266423	0.0187145	0.0335147	0.577846	0.00610767	0.0189289	0.747638	-0.0134277	0.0272661	0.623488
cg13266435	-0.014661	0.024711	0.554348	-0.0108474	0.0139567	0.438901	0.00603685	0.0201038	0.764597
cg13266496	-0.00205548	0.0240701	0.932121	0.00342643	0.0135947	0.801536	-0.00701423	0.0195824	0.720971
cg13266592	-0.00540793	0.0179203	0.763462	-0.00956459	0.0101213	0.346985	0.0145815	0.0145792	0.319698
cg13266630	-0.00523643	0.0147468	0.723286	-0.00300715	0.00832893	0.71884	-0.00703846	0.0119974	0.558777
cg13266631	0.000113571	0.00578778	0.984384	-0.000732413	0.00326891	0.823182	0.00319117	0.00470869	0.499546
cg13266651	-0.00110589	0.0081221	0.891976	0.00188902	0.00458733	0.681391	-0.00249854	0.00660779	0.706159
cg13266676	0.00165632	0.0118386	0.889019	-0.00367062	0.00668637	0.584274	0.00416397	0.00963135	0.666448
cg13266717	-0.00491132	0.0031913	0.127034	0.00318477	0.00180243	0.0803535	0.00182642	0.00259631	0.483433
cg13266735	-0.0131748	0.0345924	0.704133	0.0128194	0.0195376	0.513273	0.0166526	0.0281429	0.555405
cg13266763	-0.00975376	0.0101285	0.337916	0.0159515	0.00572051	0.00636254	-0.000232688	0.00824009	0.977529
cg13266773	0.0567161	0.035388	0.112221	-0.0552915	0.019987	0.00677577	-0.04831	0.0287902	0.0965326
cg13266795	0.0118774	0.00933647	0.206329	0.0029162	0.00527319	0.581506	-0.00786423	0.00759575	0.303055
cg13266820	-0.00215701	0.00264472	0.416712	-0.00172454	0.00149373	0.251094	0.00193841	0.00215163	0.369848
cg13266852	0.0364748	0.0222889	0.104952	-0.031219	0.0125886	0.0148465	-0.0190349	0.0181333	0.296428
cg13266951	0.00172114	0.00695749	0.805133	-0.000245313	0.00392956	0.950349	-0.00545266	0.00566032	0.337761
cg13267043	0.000828701	0.0120558	0.945338	0.00084121	0.00680907	0.90193	0.00590399	0.00980809	0.548597
cg13267092	-0.0121309	0.0102795	0.240815	-0.00665727	0.0058058	0.254315	0.0122952	0.00836294	0.144711
cg13267140	-0.00257701	0.0135525	0.849585	-0.00195281	0.00765441	0.799164	0.00167324	0.0110258	0.879691
cg13267177	-0.00411371	0.00313896	0.193078	0.00264589	0.00177287	0.138797	0.00226485	0.00255372	0.377313
cg13267195	-0.0501636	0.0335793	0.138418	0.0106452	0.0189654	0.575876	0.0276884	0.0273187	0.3133
cg13267227	-0.0152976	0.0214214	0.476847	0.00986526	0.0120987	0.416822	0.0191125	0.0174276	0.275469
cg13267247	-0.0132829	0.0120534	0.27316	-0.00120708	0.0068077	0.85963	0.010648	0.00980612	0.28021
cg13267298	-0.000239941	0.00617371	0.969077	-0.00367798	0.00348688	0.294108	0.00332392	0.00502266	0.509663
cg13267324	-0.0200084	0.0307274	0.516467	0.0129793	0.0173547	0.456319	0.00561508	0.0249985	0.822745
cg13267368	-0.00191403	0.0114517	0.867604	0.00564257	0.00646785	0.385121	0.0062879	0.00931658	0.501319
cg13267430	0.00082871	0.00784306	0.916067	0.00458942	0.00442972	0.302728	0.00154038	0.00638078	0.809742
cg13267486	-0.00200567	0.0109661	0.855257	-8.1269e-05	0.00619362	0.989558	0.00358796	0.00892157	0.688437
cg13267551	0.0047594	0.0219961	0.829146	0.00112969	0.0124233	0.927731	-0.00377119	0.0178951	0.833528
cg13267559	0.00634034	0.0169145	0.708585	0.00100657	0.00955325	0.916302	-0.0079465	0.0137609	0.564948
cg13267611	0.0137875	0.0106477	0.198405	-0.00377167	0.00601379	0.532006	-0.0114575	0.00866253	0.189028
cg13267619	-0.00645872	0.0122217	0.598372	0.00177903	0.00690274	0.797157	0.00142542	0.00994302	0.886301
cg13267631	-0.00305977	0.00687577	0.657296	-0.00299933	0.0038834	0.441769	0.00370331	0.00559383	0.509503
cg13267644	-0.0128248	0.0198864	0.520497	0.00443435	0.0112317	0.693844	0.0225051	0.0161787	0.167367
cg13267718	0.00828237	0.00766445	0.282517	-0.00498717	0.00432884	0.252092	-0.00691466	0.00623546	0.270177
cg13267747	-0.000330756	0.00446666	0.941122	0.00104861	0.00252275	0.678567	-0.0013875	0.00363388	0.70342
cg13267776	-0.00792471	0.0218832	0.718029	0.0197216	0.0123595	0.113785	0.00988448	0.0178032	0.580018
cg13267819	0.00747087	0.00889419	0.402969	-9.23164e-05	0.0050234	0.985375	-0.000635808	0.00723593	0.930161
cg13267821	0.00430799	0.00522315	0.411496	0.00116658	0.00295001	0.69337	-0.00487558	0.00424933	0.25402
cg13267835	0.00814973	0.0108547	0.454572	0.00093388	0.00613071	0.879241	0.00232299	0.00883095	0.793063
cg13267836	0.00679099	0.0165734	0.682881	0.00577957	0.00936056	0.538378	-0.0116452	0.0134834	0.389878
cg13267893	0.00034988	0.0144187	0.98069	-0.000423781	0.00814362	0.958604	-0.000433906	0.0117304	0.970568
cg13267916	0.0515029	0.0267921	0.0574698	-0.0202274	0.015132	0.184407	-0.0539216	0.0217969	0.0150872
cg13267931	0.00370772	0.00585717	0.528194	0.000281128	0.0033081	0.932449	-0.00467434	0.00476514	0.329036
cg13268038	0.0113717	0.0173952	0.514818	-0.0158494	0.00982471	0.109913	0.00302361	0.014152	0.831261
cg13268132	0.000960462	0.00381084	0.801542	-0.00154613	0.00215234	0.474253	0.00043068	0.00310033	0.889803
cg13268162	0.030605	0.0211688	0.151436	-0.0246651	0.0119561	0.0417593	-0.0211705	0.0172221	0.221915
cg13268185	0.00892859	0.0142391	0.532086	0.00575357	0.00804217	0.476048	-0.0104707	0.0115843	0.36828
cg13268315	-0.0164112	0.0172806	0.344608	-0.00895448	0.00976	0.36115	0.0120394	0.0140588	0.393887
cg13268327	0.00884866	0.0217473	0.684979	0.0162947	0.0122828	0.187715	-0.00526623	0.0176927	0.7666
cg13268374	-0.00277431	0.00501865	0.58166	-0.00339823	0.00283451	0.233467	0.00299724	0.00408296	0.46465
cg13268387	-0.00197221	0.0116552	0.865978	-0.000179235	0.0065828	0.978333	0.0015899	0.00948216	0.867187
cg13268396	0.0348683	0.0232411	0.136755	-0.0129617	0.0131265	0.325854	-0.0152513	0.018908	0.421845
cg13268508	-0.00511223	0.00941956	0.588552	-0.00761897	0.00532012	0.155296	0.00630641	0.00766335	0.412545
cg13268510	0.0203138	0.0105527	0.0571312	-0.012933	0.00596012	0.0324303	-0.013266	0.00858523	0.125517
cg13268590	0.0319488	0.0469386	0.497698	0.000335506	0.0265107	0.989928	-0.00665133	0.0381873	0.862086
cg13268603	0.0144672	0.0277582	0.603414	-0.00871213	0.0156777	0.579681	-0.00872454	0.0225829	0.700087
cg13268653	0.0179247	0.0263168	0.497406	-0.0095657	0.0148636	0.52136	-0.0110277	0.0214102	0.607665
cg13268663	0.0039058	0.00415305	0.349292	-0.00344362	0.00234562	0.145278	-0.00236199	0.00337874	0.486161
cg13268671	0.00655712	0.00513514	0.204651	-0.00355852	0.00290031	0.222782	-0.00454443	0.00417773	0.279363
cg13268728	-0.00749818	0.0236726	0.752111	-0.00436195	0.0133702	0.744935	0.00713933	0.019259	0.711661
cg13268834	-0.0379812	0.0340158	0.266907	0.0106207	0.019212	0.581649	0.0331694	0.0276738	0.233581
cg13268971	0.00369809	0.0262116	0.888092	-0.000880065	0.0148042	0.952717	0.00834627	0.0213246	0.696358
cg13269032	-0.0156678	0.0136658	0.254379	0.0127332	0.00771835	0.1022	0.0140485	0.0111179	0.209371
cg13269053	0.000936709	0.0193183	0.961426	0.00472642	0.0109109	0.665834	0.000841802	0.0157165	0.957394
cg13269166	0.0043195	0.00561526	0.443599	-0.000713953	0.00317147	0.822357	-0.000139827	0.00456833	0.975644
cg13269174	-0.0237889	0.0518738	0.647543	0.0375892	0.0292981	0.202521	0.00622848	0.0422023	0.882972
cg13269220	4.67926e-05	0.0115583	0.996778	0.00545793	0.00652808	0.40515	0.0020236	0.00940335	0.830059
cg13269304	0.00469607	0.00458622	0.308379	-9.66773e-05	0.00259028	0.970303	0.000109808	0.00373115	0.976581
cg13269342	-0.00171275	0.02152	0.936727	0.00123004	0.0121544	0.919598	0.000797647	0.0175078	0.963754
cg13269368	-0.0244155	0.0441164	0.581227	0.0194505	0.0249167	0.436907	-0.0057995	0.0358912	0.871965
cg13269397	-0.00140373	0.0185819	0.939937	-0.00145671	0.010495	0.889893	0.00524527	0.0151174	0.729359
cg13269405	-0.0310143	0.0268094	0.250149	-0.00790022	0.0151419	0.603024	0.00731004	0.021811	0.738226
cg13269407	0.00763422	0.00611936	0.215168	-0.00740385	0.00345619	0.0346552	-0.00627399	0.00497845	0.210579
cg13269439	-0.00146984	0.00334875	0.661684	-0.000920057	0.00189136	0.627732	-0.00141555	0.0027244	0.604525
cg13269443	-0.0405708	0.0205706	0.0513975	-0.00291415	0.0116182	0.802474	0.0219494	0.0167354	0.192735
cg13269449	0.00349456	0.00473883	0.462622	0.00261894	0.00267647	0.330233	-0.00414292	0.00385531	0.285193
cg13269476	0.0194377	0.0201132	0.336216	-0.00296899	0.0113598	0.794365	-0.00515643	0.0163632	0.753338
cg13269522	-0.0135746	0.0361151	0.707826	0.0365267	0.0203977	0.0764245	-0.0156693	0.0293817	0.595034
cg13269525	-0.00641725	0.0118635	0.589788	0.00584651	0.00670045	0.385039	-0.00296832	0.00965163	0.75908
cg13269527	0.0065684	0.0114952	0.569034	0.00669436	0.00649243	0.305031	-0.00656802	0.009352	0.484149
cg13269555	0.0483672	0.0255676	0.0614788	-0.0382878	0.0144405	0.00934871	-0.0326733	0.0208007	0.119457
cg13269645	-0.00164811	0.00687581	0.811066	0.001393	0.00388342	0.720589	0.000612913	0.00559386	0.912975
cg13269646	-0.00318101	0.00275225	0.250579	0.000137285	0.00155446	0.929805	-0.000884298	0.00223911	0.693751
cg13269832	0.028489	0.0343079	0.408335	-0.0035172	0.019377	0.856339	-0.0292538	0.0279114	0.297173
cg13269964	-0.0189611	0.0222137	0.395421	0.00938433	0.0125462	0.456263	0.0085217	0.0180721	0.638305
cg13270001	0.00337042	0.020682	0.870882	0.00279163	0.0116811	0.811614	-0.0137259	0.016826	0.416617
cg13270018	-0.00690259	0.0100319	0.493036	-0.000633224	0.00566594	0.911243	0.00790547	0.00816148	0.335114
cg13270055	-0.0154539	0.0319899	0.630111	0.0279012	0.0180678	0.125751	0.0140811	0.0260256	0.589703
cg13270062	0.00212746	0.027363	0.938186	-0.0099335	0.0154545	0.521882	0.0278172	0.0222613	0.214432
cg13270078	0.0215738	0.00917346	0.0206854	-0.0171873	0.00518113	0.00127617	-0.0149913	0.00746313	0.0473184
cg13270083	0.00327587	0.02316	0.887809	-0.0100416	0.0130806	0.444531	-0.00988991	0.018842	0.600847
cg13270115	-0.0141322	0.0248515	0.570883	-0.00497368	0.014036	0.723837	0.0155461	0.0202181	0.443788
cg13270121	0.00925118	0.0131687	0.484025	-0.00109514	0.00743763	0.883243	-0.00912998	0.0107135	0.396184
cg13270163	0.00691702	0.0127734	0.589381	-0.00910674	0.00721438	0.209836	-0.00149371	0.0103919	0.886003
cg13270195	-0.0337987	0.0815744	0.679538	0.0649499	0.0460728	0.161788	0.0367892	0.0663654	0.580607
cg13270350	-0.0109537	0.0124628	0.381601	0.00388973	0.00703894	0.581795	0.00782353	0.0101392	0.442201
cg13270404	-0.000967388	0.0027519	0.725942	0.00202136	0.00155426	0.196469	-0.00356574	0.00223883	0.114453
cg13270427	-0.012143	0.0124983	0.333653	0.00361994	0.00705896	0.609235	0.00860101	0.0101681	0.399677
cg13270428	0.0175691	0.028843	0.543848	-0.00875811	0.0162904	0.592055	-0.00964994	0.0234654	0.681794
cg13270464	0.00497608	0.0115103	0.666461	-0.00135638	0.00650094	0.83516	-0.00333261	0.00936424	0.72269
cg13270467	-0.0158329	0.0172703	0.361514	0.00876775	0.00975417	0.370924	0.00917397	0.0140503	0.515327
cg13270613	6.18247e-05	0.0129063	0.996188	0.00310419	0.00728939	0.671151	0.00358827	0.0105	0.733278
cg13270625	-0.0192535	0.0194635	0.324997	0.00682582	0.0109929	0.536087	0.00705219	0.0158347	0.657039
cg13270626	-0.00888342	0.0321403	0.782827	-0.00582422	0.0181527	0.74901	0.0196672	0.026148	0.453763
cg13270631	0.0628504	0.0289307	0.0322334	-0.0384976	0.0163399	0.0204615	-0.0616413	0.0235367	0.0102212
cg13270707	0.0102484	0.00854896	0.233499	0.00683344	0.00482841	0.160163	-0.0140932	0.00695507	0.0454485
cg13270738	0.0111196	0.0106672	0.299787	-0.0021599	0.00602478	0.720738	-0.00759327	0.00867837	0.383733
cg13270755	0.00988062	0.0123107	0.424144	-0.0054235	0.00695301	0.437257	-0.000480367	0.0100154	0.961844
cg13270853	-0.0101499	0.0110314	0.359784	0.0108197	0.00623047	0.0856031	0.00409805	0.00897466	0.648951
cg13270876	0.020869	0.0352831	0.555564	-0.0263431	0.0199277	0.189268	-0.0229022	0.0287048	0.426885
cg13270972	-0.0120966	0.0189287	0.524276	-0.00562678	0.0106909	0.599857	-0.00554296	0.0153996	0.719665
cg13271076	0.00352972	0.00387946	0.365134	-0.00293411	0.0021911	0.183635	-0.00179388	0.00315616	0.571082
cg13271155	-0.0124593	0.0258375	0.630726	-0.00443888	0.0145929	0.761635	0.0207462	0.0210202	0.326092
cg13271206	9.67431e-05	0.0185573	0.995851	-0.00277223	0.0104811	0.791951	0.0208566	0.0150974	0.170276
cg13271228	-0.00353117	0.00644686	0.585119	0.00294442	0.00364116	0.420676	0.00330746	0.00524489	0.529766
cg13271293	0.0119952	0.013781	0.3862	0.00068967	0.00778345	0.929575	-0.000394523	0.0112116	0.972001
cg13271328	0.00717863	0.0103842	0.49101	0.00428028	0.00586496	0.46725	-0.00744048	0.00844815	0.380623
cg13271333	0.0166706	0.0180577	0.358179	-0.0118146	0.0101989	0.249508	-0.00789795	0.014691	0.592068
cg13271339	0.0011601	0.0182202	0.949362	0.0155889	0.0102907	0.133027	-0.00063332	0.0148232	0.966008
cg13271430	-0.00777565	0.0149482	0.604116	0.00911488	0.00844268	0.282962	0.000992587	0.0121612	0.935116
cg13271452	0.00411928	0.0129449	0.750998	-0.00577175	0.00731122	0.431763	-0.0051193	0.0105314	0.627983
cg13271456	-0.00484443	0.0178208	0.786316	0.00216731	0.0100651	0.829958	0.00253793	0.0144982	0.861401
cg13271463	-0.0501028	0.0418719	0.23436	0.0526074	0.0236491	0.0284091	0.0420461	0.0340652	0.220049
cg13271483	-0.00496839	0.00924854	0.592341	0.00442203	0.00522353	0.399303	0.0004034	0.00752421	0.957352
cg13271485	-0.00820227	0.0349282	0.814829	-0.00953382	0.0197273	0.629975	-0.00315089	0.0284161	0.911935
cg13271632	0.00213662	0.0042781	0.618595	-0.000561058	0.00241625	0.816865	-0.00118306	0.00348048	0.734649
cg13271643	0.0944093	0.0464317	0.0447267	-0.048214	0.0262244	0.0690151	-0.0545662	0.0377749	0.151785
cg13271663	0.00113222	0.029975	0.969946	0.00193326	0.0169297	0.909318	0.00453967	0.0243864	0.852707
cg13271730	-0.00515112	0.00721183	0.476764	0.00256504	0.00407321	0.530334	0.00209777	0.00586723	0.721457
cg13271731	0.0377077	0.0142186	0.00933364	-0.00700636	0.00803059	0.38509	-0.0389598	0.0115676	0.00108331
cg13271751	-0.0122745	0.0186241	0.5114	0.0117323	0.0105188	0.26742	-0.000565214	0.0151517	0.970319
cg13271754	0.0101507	0.00913463	0.269185	-0.00181535	0.0051592	0.725694	0.000259572	0.00743154	0.972208
cg13271848	-0.0161956	0.0407414	0.691848	-0.0029479	0.0230106	0.898324	0.0053235	0.0331455	0.872731
cg13271934	0.0163521	0.0106602	0.128267	-0.00714744	0.00602086	0.238052	-0.00444654	0.00867271	0.609311
cg13271939	0.000952658	0.00448671	0.832292	0.000139087	0.00253407	0.95634	-0.00266547	0.00365019	0.466994
cg13271951	-0.0200486	0.0252414	0.428955	-0.00587485	0.0142562	0.681173	0.0168711	0.0205353	0.413318
cg13271963	0.00171673	0.0129534	0.894836	0.00679305	0.00731601	0.35542	0.00486321	0.0105383	0.645477
cg13272029	0.00271063	0.00982199	0.783148	0.00221169	0.00554742	0.69099	-0.00676567	0.00799075	0.399232
cg13272096	0.0126773	0.0295197	0.668536	-0.024961	0.0166726	0.137575	-0.0171402	0.024016	0.47711
cg13272108	0.0184283	0.0257939	0.476652	0.00245649	0.0145683	0.866444	-0.0284447	0.0209848	0.178379
cg13272119	-0.0150772	0.015503	0.333179	0.0114232	0.00875604	0.19508	0.00989371	0.0126126	0.434679
cg13272157	0.0046435	0.00941414	0.622941	-0.00215266	0.00531706	0.686463	-0.00501495	0.00765893	0.51414
cg13272159	-0.0018358	0.00809341	0.821031	-0.00498034	0.00457112	0.278595	0.00177844	0.00658445	0.787653
cg13272250	0.00875076	0.00964286	0.366376	-0.00101662	0.00544624	0.852309	-0.00347162	0.00784502	0.659084
cg13272280	0.000373503	0.00355132	0.916453	-0.00292186	0.00200577	0.148388	-0.00191676	0.0028892	0.508619
cg13272296	0.00963766	0.0331466	0.771851	-0.0190001	0.0187211	0.312651	0.00462277	0.0269667	0.864243
cg13272327	0.0002828	0.00253308	0.911335	-0.00223905	0.00143067	0.120798	-0.000740089	0.00206081	0.720274
cg13272357	-0.0182427	0.0245527	0.459258	0.0147682	0.0138672	0.289508	0.00346878	0.019975	0.862494
cg13272412	-0.0464595	0.0294678	0.118105	0.00885429	0.0166433	0.595927	0.0451616	0.0239737	0.0625567
cg13272445	0.0172143	0.0162342	0.291583	-0.00580141	0.00916901	0.528391	-0.0124891	0.0132075	0.346673
cg13272447	-0.00223064	0.00734295	0.761939	-0.00161553	0.00414727	0.697722	0.00148631	0.00597391	0.804035
cg13272465	0.00278075	0.00372578	0.45724	-0.00311274	0.0021043	0.142287	-0.00213697	0.00303113	0.482478
cg13272526	-0.00620668	0.0101938	0.544022	0.00483052	0.00575742	0.403507	0.0081754	0.00829325	0.326664
cg13272546	0.00640944	0.0123418	0.604703	-0.00140304	0.0069706	0.840897	0.00436079	0.0100408	0.665019
cg13272552	0.0176448	0.00886499	0.0493336	-0.004717	0.0050069	0.348458	-0.0153481	0.00721217	0.0358384
cg13272644	0.00301835	0.00666003	0.651404	-0.00934454	0.00376155	0.0146794	-0.00185043	0.00541831	0.733447
cg13272676	0.0412063	0.0239822	0.0889171	0.00166185	0.013545	0.902604	-0.0326646	0.0195109	0.0972857
cg13272688	0.000826632	0.00741781	0.911496	-0.00653197	0.00418954	0.122193	-0.00502985	0.00603481	0.406605
cg13272701	0.00199862	0.00492647	0.685854	0.000510775	0.00278245	0.85473	-0.00198979	0.00400796	0.620683
cg13272742	-0.00221392	0.00219233	0.315056	0.00191236	0.00123822	0.125704	0.000854936	0.00178359	0.632768
cg13272743	0.00761192	0.0540975	0.88839	0.0135706	0.030554	0.657911	0.0038952	0.0440114	0.929656
cg13272780	0.0230962	0.0226821	0.311064	-0.0139093	0.0128108	0.280253	-0.0110786	0.0184532	0.549651
cg13272810	0.0205692	0.0237903	0.389367	0.0182205	0.0134367	0.178207	-0.0145682	0.0193548	0.453439
cg13272818	-0.00848782	0.0119568	0.479468	-0.00216581	0.00675314	0.749113	0.0184328	0.00972754	0.061052
cg13272839	-0.000172529	0.00287221	0.952224	-0.000275806	0.00162221	0.865346	0.000183133	0.00233671	0.937692
cg13272845	-0.0266869	0.0145564	0.0697857	0.00115042	0.00822136	0.889002	0.0307861	0.0118424	0.0107738
cg13272848	-0.0130271	0.0408362	0.750399	0.0122538	0.0230641	0.596419	0.00990968	0.0332226	0.76612
cg13273037	0.0474815	0.0333655	0.157892	-0.0256163	0.0188447	0.17716	-0.0108574	0.0271448	0.69004
cg13273076	-0.0185733	0.0101751	0.0709904	-0.000399916	0.00574683	0.944663	0.0170624	0.00827799	0.0419346
cg13273097	0.00367284	0.00305922	0.232808	-0.00287946	0.00172783	0.0988039	-0.00221755	0.00248885	0.375115
cg13273128	-0.00451028	0.0139286	0.746769	0.00274102	0.00786682	0.728266	0.00570284	0.0113317	0.615908
cg13273136	-0.00757403	0.0287187	0.79254	-0.00481454	0.0162202	0.767229	-0.00321233	0.0233643	0.890927
cg13273147	0.00184701	0.0219732	0.933182	0.00385536	0.0124104	0.756722	-0.00508343	0.0178765	0.776731
cg13273161	-0.0405057	0.0175584	0.023165	0.00410647	0.00991693	0.679716	0.0235401	0.0142848	0.102573
cg13273169	-0.00573486	0.0289217	0.84323	-0.0013175	0.0163348	0.93588	0.00803142	0.0235295	0.733582
cg13273186	0.00176727	0.0216178	0.935012	0.00194214	0.0122096	0.873944	0.0114121	0.0175873	0.517932
cg13273209	0.0290714	0.0530556	0.584977	-0.000638763	0.0299655	0.983036	-0.00984988	0.0431637	0.819968
cg13273219	-0.0344357	0.0242913	0.159475	0.00539924	0.0137196	0.694774	0.0249867	0.0197623	0.2091
cg13273236	-5.75677e-05	0.0196592	0.99767	-0.000881404	0.0111034	0.936891	0.000953092	0.0159939	0.952603
cg13273243	0.0211937	0.012265	0.0871408	-0.00637343	0.00692721	0.359802	-0.0141639	0.00997826	0.158932
cg13273246	0.00244696	0.010447	0.815299	0.00109348	0.00590044	0.853359	-0.00625707	0.00849926	0.463374
cg13273340	-0.0226216	0.0174315	0.197422	0.0107299	0.0098452	0.278448	0.00711311	0.0141815	0.61709
cg13273345	0.00707551	0.00932363	0.449746	-0.00228224	0.00526594	0.66568	-0.000990747	0.0075853	0.896348
cg13273373	-0.00732161	0.0112777	0.517721	0.0105831	0.0063696	0.0998097	0.00996022	0.00917507	0.28033
cg13273374	-0.00301108	0.0103042	0.770737	-0.00148813	0.00581976	0.798716	-0.000731948	0.00838305	0.930601
cg13273392	0.0202923	0.031334	0.51875	-0.0209928	0.0176973	0.238406	-0.0255272	0.025492	0.319108
cg13273398	0.00931467	0.00753241	0.219186	0.000277214	0.00425427	0.948178	-0.0040429	0.00612804	0.51097
cg13273411	0.0211726	0.0565449	0.708887	0.0123026	0.0319363	0.700907	-0.00182254	0.0460025	0.968478
cg13273418	0.0317434	0.0339266	0.351754	-0.0353569	0.0191616	0.0680291	-0.0413828	0.0276012	0.137008
cg13273540	-0.0108849	0.025751	0.67344	0.000527329	0.0145441	0.971151	-0.0156466	0.0209499	0.456937
cg13273548	-0.00560053	0.0088222	0.527024	0.00300741	0.00498274	0.547527	0.0031207	0.00717736	0.664665
cg13273553	0.0112031	0.00609682	0.0691624	-0.00332289	0.00344346	0.336926	-0.0109543	0.00496011	0.0295417
cg13273562	0.00012547	0.0543919	0.998164	0.0202576	0.0307203	0.511172	0.00518698	0.0442509	0.906928
cg13273577	0.00381184	0.00297579	0.203234	-0.00233148	0.00168071	0.168529	-0.00296314	0.00242098	0.223908
cg13273610	0.00939564	0.0136751	0.493667	-0.00962938	0.00772364	0.215464	-0.00800487	0.0111255	0.473541
cg13273653	-0.014279	0.0145591	0.329126	-0.00337999	0.0082229	0.681936	0.000753354	0.0118446	0.949416
cg13273672	0.0182681	0.0159677	0.255383	-0.00639008	0.00901847	0.480283	-0.00713559	0.0129906	0.584057
cg13273703	-0.027733	0.0289553	0.340526	0.00707137	0.0163538	0.666401	0.011678	0.0235567	0.621187
cg13273789	-0.00363955	0.00263756	0.170759	-0.000270476	0.00148968	0.856298	0.00275728	0.0021458	0.201833
cg13273830	-0.0240879	0.0465069	0.605666	0.00191587	0.0262669	0.942004	-0.00713016	0.037836	0.850914
cg13273916	0.000696667	0.00761324	0.927276	0.0024471	0.00429992	0.570589	0.00202955	0.00619381	0.743857
cg13273963	0.0300452	0.015818	0.0604484	-0.00754225	0.00893394	0.4006	-0.0297671	0.0128689	0.0228072
cg13273972	0.000421529	0.00332505	0.899379	5.68443e-05	0.00187797	0.975914	0.000557237	0.00270511	0.837223
cg13274014	-0.0176242	0.00678923	0.010884	0.000572551	0.00383453	0.881612	0.00772455	0.00552343	0.165118
cg13274015	-0.0155187	0.0198366	0.43591	0.00712468	0.0112036	0.526307	0.0118354	0.0161382	0.465078
cg13274077	0.0279111	0.0151186	0.067891	-0.0214972	0.00853894	0.0134388	-0.0137256	0.0122999	0.267189
cg13274107	0.00213931	0.00396919	0.591123	-0.00181461	0.00224178	0.420216	-0.00319027	0.00322916	0.325607
cg13274149	0.0300542	0.0120686	0.0144464	-0.00537003	0.00681628	0.432701	-0.0173579	0.00981848	0.0801929
cg13274169	-0.00420331	0.0490982	0.931951	0.00642346	0.0277304	0.817301	0.0113664	0.0399442	0.776584
cg13274183	-0.00695248	0.00851167	0.416014	8.23472e-05	0.00480735	0.986368	0.000594478	0.00692473	0.931762
cg13274206	-0.0109219	0.0251463	0.664999	0.000150281	0.0142025	0.991579	-0.0025165	0.0204579	0.902352
cg13274254	0.00385118	0.00397955	0.335555	0.00104835	0.00224763	0.641945	-0.00327951	0.00323759	0.313578
cg13274304	0.0166364	0.014063	0.239674	-0.000586835	0.00794271	0.941254	-0.00680947	0.011441	0.553096
cg13274344	0.00274968	0.00374225	0.464235	-0.000975547	0.0021136	0.645422	-0.00344875	0.00304453	0.260075
cg13274370	0.013514	0.0164434	0.413155	-0.010529	0.00928714	0.25968	-0.018124	0.0133776	0.178595
cg13274427	0.015879	0.0235643	0.501987	-0.00892687	0.013309	0.503964	-0.0208758	0.0191709	0.278854
cg13274433	-0.00593732	0.0138731	0.66961	0.011246	0.00783546	0.154395	0.0103039	0.0112866	0.363514
cg13274437	0.054655	0.0229928	0.0193939	-0.0217855	0.0129862	0.0966148	-0.0341669	0.018706	0.0708154
cg13274534	0.00830349	0.0210651	0.694303	-0.00812581	0.0118975	0.496227	-0.0052218	0.0171377	0.761243
cg13274579	-0.0117612	0.00970363	0.22841	0.00276187	0.00548057	0.615435	0.0118908	0.00789446	0.135227
cg13274594	-1.44135e-05	0.00718769	0.998404	0.0018052	0.00405957	0.657533	-0.00933406	0.00584759	0.113659
cg13274603	-0.0138743	0.0119071	0.246762	0.0124352	0.00672509	0.0674611	0.00795995	0.00968712	0.41324
cg13274612	0.00894753	0.0278287	0.7485	-0.0184301	0.0157175	0.243807	-0.00999095	0.0226402	0.659974
cg13274644	0.00796692	0.00417257	0.0591416	-0.000386435	0.00235665	0.870087	-0.00704825	0.00339463	0.0404839
cg13274692	-0.0094876	0.0326057	0.771682	-0.0100539	0.0184156	0.586344	0.00388899	0.0265266	0.883743
cg13274713	0.0083676	0.00702479	0.236471	-0.00345473	0.00396757	0.386024	-0.0067425	0.00571507	0.240945
cg13274727	0.00212127	0.00405949	0.60247	-0.00657845	0.00229278	0.00504064	-0.00143188	0.00330263	0.665562
cg13274749	0.00455993	0.0106242	0.668718	0.0057292	0.00600051	0.342035	-0.00688459	0.00864341	0.427659
cg13274775	-0.0020904	0.00273132	0.445906	0.00194226	0.00154264	0.211003	6.00758e-05	0.00222208	0.978486
cg13274936	-0.0022016	0.00252578	0.385527	-0.000907093	0.00142655	0.526346	0.00359739	0.00205486	0.0831318
cg13274938	0.0412744	0.0238919	0.0872196	-0.0323558	0.013494	0.0183886	-0.0304526	0.0194374	0.120408
cg13274978	0.00646973	0.00901295	0.474572	-0.00911508	0.00509047	0.0764426	9.65269e-05	0.00733255	0.989524
cg13275070	0.0141703	0.0511187	0.782207	0.00856384	0.0288716	0.767386	0.00192276	0.041588	0.963218
cg13275152	-0.00847903	0.0118833	0.477216	0.00857102	0.00671161	0.204605	0.00323819	0.00966771	0.73838
cg13275244	0.0220127	0.016811	0.193453	-0.00152779	0.00949478	0.872497	-0.013871	0.0136767	0.312982
cg13275321	0.0500156	0.0277528	0.0745915	-0.00807932	0.0156747	0.607408	-0.0149966	0.0225785	0.508124
cg13275347	-0.0168232	0.0147995	0.258418	0.00231887	0.0083587	0.782042	0.00787035	0.0120402	0.514855
cg13275387	-0.0784385	0.0363301	0.0332875	0.0117654	0.0205191	0.567695	0.0504662	0.0295566	0.0909063
cg13275401	0.00942152	0.00897714	0.296529	0.00638319	0.00507025	0.211039	-0.00947931	0.00730341	0.197359
cg13275407	-0.000967161	0.0193311	0.960199	-0.002201	0.0109181	0.840654	-0.00907815	0.0157269	0.565104
cg13275461	0.00648894	0.0102399	0.527757	-0.0026803	0.00578343	0.644073	0.000404136	0.00833071	0.961407
cg13275481	0.01478	0.00827126	0.0770437	-0.00583004	0.00467157	0.215011	-0.00580598	0.00672914	0.390347
cg13275515	-0.00372037	0.0169777	0.827003	-0.00676575	0.00958894	0.482124	-0.00923079	0.0138124	0.505513
cg13275538	-0.00817223	0.0177515	0.646271	0.00544269	0.0100259	0.588458	0.00465508	0.0144418	0.747887
cg13275603	0.00452707	0.0368157	0.902386	-0.0228588	0.0207933	0.274317	-0.0062266	0.0299517	0.835748
cg13275609	-0.0404542	0.0331135	0.224758	0.00228362	0.0187023	0.903067	0.0415312	0.0269397	0.126386
cg13275679	0.00102065	0.0200234	0.959451	0.00907915	0.0113091	0.424024	-0.0100618	0.0162902	0.538231
cg13275680	0.00253137	0.0115708	0.827282	0.0040111	0.00653512	0.540785	-0.0110835	0.00941348	0.241884
cg13275724	-0.00544096	0.0171102	0.751165	0.018446	0.00966377	0.0592169	-0.00933077	0.0139201	0.504238
cg13275789	0.0151119	0.0259373	0.561478	-0.000557509	0.0146493	0.96972	-0.00143763	0.0211015	0.945821
cg13275829	0.000180788	0.0187919	0.992344	-0.0255193	0.0106136	0.0180778	0.00469448	0.0152883	0.759447
cg13275851	-0.0177955	0.0249593	0.47755	0.00331137	0.0140969	0.814776	0.00440437	0.0203058	0.828735
cg13275908	-0.0346781	0.025447	0.176082	0.0226164	0.0143723	0.118802	0.0104728	0.0207026	0.614086
cg13275961	-0.0108947	0.0216177	0.615412	0.00167681	0.0122095	0.891047	0.00468901	0.0175872	0.790326
cg13276033	-0.059391	0.0332832	0.0774513	0.0268434	0.0187982	0.156477	0.0239175	0.0270778	0.379242
cg13276113	-0.0141607	0.0608318	0.816414	0.0208497	0.0343575	0.545356	0.0246318	0.0494901	0.619802
cg13276157	0.00686908	0.0143342	0.632858	0.0115052	0.0080959	0.158458	0.000562009	0.0116617	0.961661
cg13276165	-0.0121335	0.028493	0.671158	0.0147215	0.0160927	0.362545	-0.00514927	0.0231807	0.82467
cg13276171	-0.0247444	0.0242833	0.310717	0.0190508	0.0137151	0.167969	0.0132474	0.0197558	0.504082
cg13276190	0.0038199	0.00413582	0.357956	0.000786855	0.00233589	0.736947	-0.00173163	0.00336473	0.607961
cg13276202	0.0177243	0.0127162	0.16652	-0.00885535	0.00718204	0.220531	-0.00451315	0.0103453	0.663615
cg13276305	0.000402539	0.012807	0.97499	0.0032822	0.00723335	0.651005	-0.00119538	0.0104192	0.908895
cg13276306	-0.0447436	0.032332	0.169539	0.0069283	0.0182609	0.705208	0.0263391	0.0263039	0.31913
cg13276347	0.00886562	0.0576198	0.878033	0.0144083	0.0325434	0.658929	-0.000857056	0.046877	0.98545
cg13276428	0.00203758	0.0150274	0.892423	-0.0044851	0.00848743	0.598389	0.00119225	0.0122257	0.922513
cg13276456	0.00919287	0.015595	0.5569	-0.00772035	0.008808	0.382893	0.00103898	0.0126874	0.934901
cg13276469	-0.0221692	0.0262628	0.400652	-0.00757886	0.0148331	0.610541	0.0275127	0.0213663	0.200895
cg13276499	0.0245551	0.0271585	0.368138	-0.0227596	0.015339	0.141079	-0.0283917	0.022095	0.201827
cg13276501	-0.0030466	0.00790098	0.700631	0.00766164	0.00446244	0.0891529	-0.00204447	0.0064279	0.751114
cg13276502	0.0213426	0.0123598	0.0873605	-0.00566335	0.00698078	0.419173	-0.00434552	0.0100554	0.666577
cg13276510	-0.00690386	0.0154798	0.656587	-0.000239028	0.00874292	0.978244	0.00357299	0.0125937	0.77723
cg13276535	0.00974349	0.0146837	0.508532	0.00306546	0.00829331	0.712455	-0.00507385	0.0119461	0.671965
cg13276536	-0.00925035	0.0187872	0.623555	0.00870628	0.0106109	0.413921	0.0212747	0.0152844	0.167098
cg13276570	0.00231581	0.0239557	0.923186	-0.00452745	0.0135301	0.738626	-0.00481607	0.0194893	0.805338
cg13276580	0.0816449	0.0427712	0.0592038	-0.0575733	0.024157	0.0190857	-0.0457138	0.0347968	0.192002
cg13276615	-0.275599	0.104707	0.00985904	0.0788414	0.0591378	0.185563	0.124969	0.0851848	0.145569
cg13276631	-0.00435204	0.015272	0.77627	0.00803641	0.00862558	0.353784	0.000344211	0.0124247	0.977955
cg13276633	-0.0252803	0.0210654	0.232999	0.0134975	0.0118976	0.259366	0.00624655	0.0171379	0.716279
cg13276704	0.0131927	0.036417	0.717932	0.00262431	0.0205682	0.898734	0.00912304	0.0296273	0.758792
cg13276732	-0.0650992	0.0276791	0.0206771	0.0149062	0.015633	0.342679	0.037036	0.0225185	0.103238
cg13276752	0.00311158	0.00355736	0.383881	0.000623628	0.00200918	0.756924	-0.000450836	0.00289411	0.876529
cg13276754	-0.000585422	0.0339664	0.986284	0.00862998	0.019184	0.65381	0.006002	0.0276336	0.828504
cg13276755	0.00737125	0.0055171	0.18462	-0.00221188	0.00311603	0.47949	-0.00470521	0.00448848	0.297085
cg13276784	-0.00196161	0.017188	0.909371	0.0120207	0.00970769	0.218576	-0.00582069	0.0139834	0.678132
cg13276859	-0.00691898	0.00937732	0.462374	0.00250746	0.00529627	0.636953	0.000696056	0.00762898	0.927489
cg13276890	-0.0110647	0.0110993	0.321274	0.00367635	0.00626882	0.558921	0.0086872	0.00902989	0.338393
cg13276981	0.00882391	0.0121081	0.467887	0.00533688	0.00683861	0.437034	-0.00943	0.00985064	0.340773
cg13276998	-0.0159391	0.0176066	0.367531	0.000995738	0.0099441	0.920443	0.0154804	0.0143239	0.282467
cg13277027	-0.0316288	0.0169614	0.0652097	0.0252739	0.00957974	0.00969358	0.0233686	0.0137991	0.0935395
cg13277040	-0.0116201	0.0211534	0.584034	0.00789113	0.0119474	0.510488	0.00881107	0.0172095	0.609811
cg13277044	0.0135613	0.0128893	0.295325	-0.00855725	0.00727981	0.242652	-0.00928096	0.0104862	0.378287
cg13277047	-0.00751397	0.0118907	0.528911	0.00224966	0.00671582	0.738357	0.0107443	0.00967378	0.269429
cg13277098	0.00387202	0.00356089	0.279539	-0.00193437	0.00201117	0.338512	-0.00169351	0.00289699	0.560177
cg13277131	0.0309019	0.0336018	0.360014	-0.00132787	0.0189782	0.944361	-0.021734	0.027337	0.428512
cg13277159	-0.00237953	0.00248513	0.340668	0.00114048	0.00140359	0.41845	0.00218601	0.0020218	0.282251
cg13277160	0.00610187	0.00533793	0.255776	-0.00231416	0.00301484	0.444576	-0.00200289	0.00434271	0.645672
cg13277179	0.00678361	0.00804129	0.400949	-0.00510325	0.00454168	0.263907	-0.00445941	0.00654205	0.497066
cg13277180	-0.0257139	0.0316407	0.41837	-0.00859887	0.0178705	0.631464	0.02613	0.0257415	0.312562
cg13277184	0.00268344	0.00264255	0.312382	-0.0010161	0.0014925	0.497602	0.00011008	0.00214987	0.959268
cg13277189	0.0181693	0.0250476	0.46994	-0.014967	0.0141467	0.292666	-0.00842668	0.0203776	0.680124
cg13277254	0.0142799	0.0105853	0.180438	-0.00796329	0.00597856	0.185957	-0.0137313	0.00861178	0.114049
cg13277269	0.00822522	0.0085563	0.338764	-0.00177297	0.00483256	0.714499	-0.00539494	0.00696103	0.440194
cg13277277	-0.00363647	0.008226	0.659412	0.010634	0.00464601	0.0242352	0.0016443	0.00669232	0.806428
cg13277298	-0.0147641	0.0143347	0.305567	0.0136122	0.00809617	0.0958864	0.018078	0.0116621	0.12433
cg13277366	-0.0200233	0.0140078	0.156059	0.00243885	0.00791154	0.758535	0.0180184	0.0113961	0.117078
cg13277380	0.0275403	0.0216771	0.206922	-0.00503051	0.0122431	0.682054	-0.00383034	0.0176356	0.828509
cg13277385	-0.00159147	0.00242129	0.512542	0.000217962	0.00136753	0.873695	0.00115844	0.00196986	0.557831
cg13277393	0.00146876	0.0117246	0.900565	0.00961674	0.00662201	0.14963	-0.00437465	0.00953865	0.64752
cg13277451	0.0005793	0.002936	0.843994	4.66142e-05	0.00165824	0.977631	-0.000153877	0.00238861	0.948766
cg13277464	0.0153634	0.0123522	0.216547	-0.0087093	0.00697647	0.214865	-0.0107945	0.0100492	0.285387
cg13277493	-6.03913e-05	0.0239806	0.997996	0.00286658	0.0135441	0.832822	0.00236987	0.0195096	0.903566
cg13277569	-0.00119997	0.00428706	0.780141	0.00188486	0.00242131	0.438181	0.00188768	0.00348777	0.589579
cg13277588	0.0108557	0.0110301	0.327446	9.49935e-05	0.00622973	0.987865	-0.011236	0.00897358	0.213507
cg13277660	0.000459409	0.00824629	0.955685	-0.000249942	0.00465746	0.957312	0.00654203	0.00670882	0.331893
cg13277832	-0.022942	0.013534	0.0932247	-0.00058998	0.00764395	0.938636	0.0208931	0.0110107	0.060702
cg13277926	0.0123179	0.0105319	0.245007	-0.00560521	0.00594837	0.348351	-0.0139453	0.00856831	0.106833
cg13277939	-0.0152813	0.0274758	0.57936	0.00397255	0.0155182	0.798493	0.00244992	0.0223531	0.91295
cg13277940	-0.00410529	0.00294303	0.166195	-0.00018032	0.00166221	0.913835	0.00521378	0.00239433	0.0318393
cg13277963	-0.00494304	0.0103967	0.63553	0.00892108	0.00587202	0.131919	0.00525128	0.00845833	0.536145
cg13277983	0.00560416	0.00382268	0.145842	-0.00136613	0.00215903	0.52837	-0.00586927	0.00310997	0.0620871
cg13278004	-0.00931469	0.0378593	0.80617	-0.0118625	0.0213828	0.580316	-0.00209657	0.0308007	0.945869
cg13278052	-0.00117918	0.0181346	0.948287	0.00232675	0.0102423	0.820765	0.000285531	0.0147535	0.984599
cg13278100	0.00158879	0.00619107	0.798006	-0.00290992	0.00349669	0.407323	-0.00174767	0.00503679	0.72935
cg13278105	-0.00439705	0.00874656	0.61629	-0.000816355	0.00494002	0.869085	1.94958e-08	0.00711583	0.999998
cg13278115	0.00856067	0.0145394	0.557355	-0.00276063	0.00821176	0.737453	-0.00322215	0.0118286	0.785885
cg13278126	0.00282324	0.00717723	0.694908	0.00115961	0.00405366	0.775432	-0.00361937	0.00583908	0.536794
cg13278203	-0.00601268	0.016438	0.715319	0.004788	0.00928411	0.607211	0.000674442	0.0133733	0.959881
cg13278227	-0.00316394	0.0164644	0.848007	-0.00793816	0.00929899	0.395376	7.97472e-05	0.0133947	0.995262
cg13278241	0.0127789	0.00755842	0.0940758	-0.00450757	0.00426896	0.293613	-0.0115695	0.00614921	0.0628766
cg13278250	-0.0143452	0.0131235	0.277033	0.013443	0.00741211	0.0727916	0.0147002	0.0106767	0.171697
cg13278267	0.0217903	0.0334557	0.516365	-0.0185808	0.0188956	0.327861	-0.00202966	0.0272181	0.940709
cg13278328	0.0114899	0.0186846	0.54002	-0.00647851	0.010553	0.540702	-0.00309176	0.015201	0.83925
cg13278334	0.0068597	0.00551629	0.216637	-0.00434396	0.00311557	0.166389	-0.00335689	0.00448782	0.45625
cg13278350	-0.0183478	0.0258601	0.479696	-0.00289825	0.0146057	0.843117	0.0138914	0.0210387	0.510623
cg13278353	-0.013749	0.0359939	0.703302	0.00246969	0.0203292	0.903556	-0.00448626	0.0292831	0.878553
cg13278359	0.00628342	0.0032136	0.0534005	-0.000887344	0.00181502	0.626013	-0.00765515	0.00261444	0.00424175
cg13278441	0.00136338	0.00222289	0.541073	-0.00192498	0.00125548	0.128431	-0.000555543	0.00180845	0.759348
cg13278448	-0.00965399	0.0116786	0.410449	0.00364305	0.00659601	0.581993	0.00797965	0.00950119	0.403032
cg13278471	-0.00114583	0.0028504	0.688567	0.00088865	0.00160989	0.58221	0.000562302	0.00231896	0.808915
cg13278496	0.00307838	0.00482573	0.52502	0.00249021	0.00272555	0.36314	-0.00281821	0.00392601	0.474568
cg13278526	-0.00173943	0.0131555	0.89508	0.005389	0.00743014	0.470003	0.00825079	0.0107027	0.442617
cg13278606	-0.0330984	0.0312993	0.292891	0.0236992	0.0176777	0.18314	0.0306121	0.0254637	0.232189
cg13278637	0.0187628	0.0242829	0.441574	-0.0124126	0.0137149	0.367659	-0.00502193	0.0197555	0.799871
cg13278727	-0.00797749	0.0105234	0.450226	0.00329508	0.00594355	0.580571	0.00583588	0.00856135	0.497066
cg13278738	0.0154419	0.0262732	0.558056	-0.003168	0.014839	0.831387	-0.00402337	0.0213747	0.851085
cg13278795	0.0162206	0.00878267	0.0677817	-0.0077034	0.00496041	0.123653	-0.0121841	0.0071452	0.0913222
cg13278829	0.0131072	0.018177	0.472575	-0.00216788	0.0102663	0.833198	-0.0174961	0.0147881	0.239623
cg13278833	0.00726541	0.012376	0.558515	0.00641863	0.00698989	0.36073	-0.0118732	0.0100686	0.241158
cg13278889	-0.00109596	0.00976842	0.910899	0.00360285	0.00551716	0.515269	0.00441361	0.00794716	0.579908
cg13278890	-0.000513665	0.00373035	0.890761	0.00156612	0.00210688	0.459059	-6.11318e-06	0.00303485	0.998397
cg13278895	-0.0280851	0.0188715	0.139901	0.0108776	0.0106585	0.309977	0.00895464	0.015353	0.561065
cg13278911	-0.00288965	0.00289955	0.32142	-0.000251916	0.00163766	0.878062	0.00347864	0.00235895	0.143511
cg13278915	-0.0440575	0.0293577	0.136645	0.0207956	0.0165811	0.212763	0.0345823	0.0238842	0.150832
cg13278922	0.0121306	0.0261706	0.644019	0.00302528	0.0147811	0.838252	-0.00133403	0.0212913	0.950168
cg13278956	-0.0183797	0.02263	0.418654	0.00929183	0.0127813	0.468967	0.0247836	0.0184108	0.181362
cg13279004	-0.0197411	0.00784548	0.0134854	0.0127459	0.00443109	0.00493499	0.0103159	0.00638275	0.109263
cg13279009	0.00561424	0.0107556	0.602861	-0.00560387	0.00607474	0.358539	-0.00120823	0.00875033	0.890462
cg13279019	0.00506719	0.00307077	0.102117	-0.00152552	0.00173436	0.381234	-0.00388136	0.00249824	0.123495
cg13279049	0.00991049	0.0462291	0.830698	0.00520396	0.02611	0.842434	-0.00943727	0.03761	0.802398
cg13279055	0.0058374	0.0173519	0.737279	0.00663705	0.00980026	0.499854	-0.00104676	0.0141167	0.941042
cg13279083	-0.0220352	0.0223865	0.327387	0.0158276	0.0126438	0.213619	0.0187855	0.0182127	0.304866
cg13279192	-0.00299901	0.00699594	0.669098	0.000742672	0.00395127	0.851299	0.000288616	0.00569159	0.95966
cg13279205	-0.0409303	0.0249975	0.104758	0.0144345	0.0141184	0.309115	0.0232811	0.0203369	0.255091
cg13279231	-0.0400427	0.0205651	0.0543831	0.0228853	0.0116151	0.0516252	0.021497	0.0167309	0.201866
cg13279244	-0.00547251	0.00756536	0.471179	-0.000970105	0.00427288	0.820867	0.00609981	0.00615485	0.324098
cg13279286	-0.0240802	0.015385	0.120767	0.0154146	0.00868939	0.0791755	0.0123235	0.0125166	0.32726
cg13279316	0.00361362	0.0130332	0.782162	-0.00427809	0.00736108	0.562456	-0.0059382	0.0106032	0.576732
cg13279457	0.0383356	0.0171739	0.0278791	-0.0122447	0.00969975	0.209811	-0.0241394	0.013972	0.0871916
cg13279458	0.0187637	0.011241	0.0982662	-0.00631587	0.00634888	0.322283	-0.0172414	0.00914521	0.0623522
cg13279476	0.0470413	0.0323558	0.149175	-0.0341822	0.0182744	0.0643987	-0.0230725	0.0263233	0.382898
cg13279505	0.0109068	0.020127	0.589119	-0.0243698	0.0113676	0.034524	0.000833342	0.0163744	0.959514
cg13279530	0.00615344	0.00599321	0.307073	-0.00480989	0.00338494	0.1585	-0.000256265	0.00487582	0.958191
cg13279566	0.00121279	0.00809702	0.881244	-0.00190611	0.00457316	0.677733	-0.00411541	0.00658739	0.533593
cg13279643	-0.00427227	0.0180242	0.813129	0.00756782	0.01018	0.459016	-0.000848128	0.0146637	0.953995
cg13279669	-0.0187444	0.0130474	0.154004	0.00862713	0.00736909	0.244551	0.00386291	0.0106148	0.716703
cg13279673	-0.0099179	0.0330805	0.764956	-0.00630398	0.0186837	0.736533	-0.00172468	0.0269129	0.949034
cg13279675	-0.00154904	0.00300292	0.607123	0.000304137	0.00169603	0.858055	0.000292405	0.00244304	0.904975
cg13279681	-0.0114264	0.018556	0.539466	0.0161745	0.0104803	0.125975	0.00435756	0.0150963	0.773459
cg13279700	-0.0137977	0.0168541	0.414969	0.00255031	0.00951912	0.789328	0.00232719	0.0137118	0.865579
cg13279705	0.0140607	0.00935491	0.136046	-0.00494103	0.00528361	0.352003	-0.0159564	0.00761075	0.0386074
cg13279713	-0.00514327	0.0126208	0.684513	0.0134182	0.00712819	0.0627469	-0.0102375	0.0102678	0.321196
cg13279718	0.00227888	0.0280812	0.935486	0.0201653	0.0158602	0.20658	0.00300201	0.0228457	0.895725
cg13279756	-0.0213278	0.0128939	0.101307	-0.00324049	0.00728242	0.65732	0.0108879	0.0104899	0.301855
cg13279771	0.00905802	0.0306862	0.768479	-0.0188827	0.0173314	0.278602	-0.0268866	0.024965	0.284136
cg13279774	-0.0104633	0.0307296	0.734213	-0.0128361	0.0173559	0.461321	0.0109477	0.0250003	0.662421
cg13279806	0.0187029	0.00919099	0.0445597	0.00197242	0.00519103	0.704792	-0.0184882	0.00747739	0.0151378
cg13279811	0.0748879	0.0346242	0.0329831	-0.0439619	0.0195556	0.0268136	-0.0575554	0.0281687	0.0437131
cg13279847	0.00442108	0.0224776	0.844479	0.0140888	0.0126952	0.269813	-0.00293292	0.0182868	0.872908
cg13279855	0.00946294	0.00863021	0.275551	0.000851725	0.0048743	0.861646	-0.00404461	0.00702117	0.565896
cg13279856	-8.05149e-06	0.00205406	0.99688	-0.00049061	0.00116012	0.673299	0.00178748	0.0016711	0.287407
cg13279863	0.00501776	0.0186041	0.787948	0.00674774	0.0105075	0.522254	0.00305706	0.0151355	0.840351
cg13279894	0.0115785	0.0144659	0.425413	0.00235259	0.00817025	0.773996	-0.00914074	0.0117688	0.439211
cg13279915	0.00962177	0.0163797	0.558273	0.006393	0.00925119	0.491171	-0.0020006	0.0133258	0.880971
cg13279927	0.00453661	0.0141455	0.749113	-0.0139797	0.00798932	0.0832826	-0.000633995	0.0115082	0.956178
cg13279940	0.0198399	0.00847636	0.0212789	-0.0068408	0.00478741	0.156208	-0.00838126	0.006896	0.227141
cg13279955	-0.0113567	0.0179914	0.529358	0.00348893	0.0101614	0.732071	0.0102755	0.014637	0.48433
cg13279956	0.0101523	0.0158022	0.522074	-0.00462089	0.00892503	0.605803	-0.00133259	0.012856	0.917655
cg13280030	-0.00111547	0.00274676	0.685552	1.52983e-05	0.00155136	0.992152	0.00029401	0.00223465	0.895595
cg13280036	-0.0285179	0.0244824	0.246914	-0.000131559	0.0138275	0.992428	0.0379634	0.0199178	0.0595801
cg13280039	0.000446022	0.00536327	0.933892	0.00118249	0.00302915	0.697109	-0.000722399	0.00436332	0.868843
cg13280056	0.0113817	0.036617	0.756589	0.0134352	0.0206811	0.517446	0.0076979	0.02979	0.796636
cg13280079	-0.0120532	0.0114115	0.293458	0.0130977	0.00644517	0.0448427	0.00390128	0.00928392	0.675245
cg13280080	-0.0364211	0.0211004	0.0874834	0.03413	0.0119174	0.00511933	0.0315129	0.0171664	0.0694295
cg13280086	0.0254152	0.0152413	0.098604	-0.012574	0.00860824	0.147297	-0.0210854	0.0123997	0.0922123
cg13280108	-0.0119562	0.0172723	0.490438	0.00287228	0.00975534	0.769051	0.0161828	0.014052	0.252275
cg13280184	-0.000557464	0.00334704	0.868064	0.00034908	0.00189039	0.853877	-0.000613368	0.002723	0.822251
cg13280195	-0.003103	0.0196548	0.874881	0.013118	0.011101	0.240183	-0.000138155	0.0159903	0.993124
cg13280230	-0.0225651	0.00977349	0.0230548	0.00754787	0.00552002	0.17464	0.0177935	0.00795129	0.0274976
cg13280312	-0.0275533	0.0202866	0.177519	0.0213561	0.0114578	0.0653312	0.00343532	0.0165043	0.835546
cg13280359	-0.00370344	0.01141	0.746193	0.00675736	0.00644434	0.296954	0.00359107	0.00928272	0.699702
cg13280380	0.00789211	0.0126188	0.533147	-0.000754615	0.00712705	0.915894	-0.00355586	0.0102661	0.729809
cg13280392	0.0399275	0.0200146	0.0488286	-0.0124531	0.0113042	0.273317	-0.0335508	0.016283	0.0420023
cg13280438	-0.00122409	0.0171006	0.943081	-0.00328207	0.00965833	0.734721	-0.0107713	0.0139123	0.440659
cg13280484	0.00575007	0.00899966	0.524365	-0.0110769	0.00508297	0.0317124	-0.00228991	0.00732174	0.755131
cg13280512	0.0114505	0.0366143	0.755148	0.0047405	0.0206796	0.819164	-0.00332045	0.0297878	0.911472
cg13280524	0.00384774	0.0118602	0.746309	0.000411711	0.00669861	0.951116	-0.00119775	0.00964898	0.901465
cg13280536	-0.0115256	0.0148632	0.439945	0.00446429	0.00839468	0.596068	0.01028	0.0120921	0.397319
cg13280612	0.0042133	0.00815068	0.606372	0.000799407	0.00460346	0.862496	0.00073221	0.00663104	0.912301
cg13280694	0.0073014	0.0370846	0.844325	-0.00681632	0.0209452	0.745545	-0.0207781	0.0301704	0.492646
cg13280713	-0.00479161	0.0223154	0.83043	0.00477094	0.0126036	0.70585	-0.000887276	0.0181549	0.96112
cg13280734	-0.00718823	0.032281	0.824251	-0.0105587	0.0182322	0.563833	-0.00885087	0.0262625	0.736825
cg13280741	0.0558494	0.0319091	0.0832017	-0.0201135	0.0180221	0.267131	-0.0300407	0.0259598	0.250004
cg13280759	-0.0191953	0.0215582	0.375435	0.016926	0.012176	0.167644	0.00251466	0.0175388	0.886287
cg13280779	-0.028196	0.0193274	0.147801	0.0117648	0.010916	0.283787	0.0198618	0.0157239	0.20953
cg13280788	0.00796838	0.0273527	0.771422	0.00716131	0.0154486	0.643994	0.0127996	0.0222529	0.566482
cg13280882	0.0243933	0.0282181	0.389449	-0.0303829	0.0159374	0.0595301	-0.0133438	0.022957	0.562406
cg13280914	-0.0320234	0.0154293	0.0405602	0.0299087	0.0087144	0.000878614	0.0258327	0.0125526	0.0422495
cg13280925	0.0019668	0.00794431	0.804983	-0.00152487	0.00448691	0.734698	-0.000204246	0.00646315	0.974854
cg13280928	-0.00440959	0.0138184	0.750322	-0.000849519	0.00780457	0.913545	0.00771189	0.0112421	0.494342
cg13280957	-0.0135695	0.0218797	0.536575	0.0256599	0.0123576	0.0404688	-0.00241155	0.0178004	0.892513
cg13280983	0.0379295	0.0178113	0.0357167	-0.0102782	0.0100598	0.30943	-0.0186543	0.0144905	0.201007
cg13281026	-0.00849523	0.0134518	0.529162	0.00130466	0.00759749	0.86401	0.00560441	0.0109438	0.609727
cg13281139	-0.00320424	0.00672809	0.634957	-0.000849517	0.0038	0.823567	0.000415612	0.00547369	0.93963
cg13281171	-0.0125555	0.0117637	0.288453	0.00386667	0.00664408	0.561922	0.0091934	0.00957044	0.339115
cg13281195	-0.0044432	0.0243345	0.855498	-0.00377331	0.013744	0.784246	0.00581214	0.0197975	0.769699
cg13281248	0.00555573	0.0155444	0.721553	0.00428699	0.00877938	0.626427	-0.00341149	0.0126462	0.787909
cg13281266	0.024103	0.00712129	0.00102628	-0.00707527	0.00402207	0.0816799	-0.0161961	0.00579358	0.00623545
cg13281312	-0.052507	0.0303467	0.0867363	0.0170641	0.0171397	0.321901	0.0422586	0.0246888	0.090124
cg13281420	0.00185767	0.00830746	0.823523	-0.00426892	0.00469201	0.365146	0.00130588	0.00675859	0.847188
cg13281445	-0.00440851	0.011816	0.709882	0.00808657	0.00667361	0.228532	0.00294112	0.00961298	0.760289
cg13281447	-0.015169	0.0136417	0.268878	0.00522698	0.00770477	0.499112	0.00420887	0.0110983	0.705334
cg13281581	0.00102097	0.016675	0.951303	0.00543305	0.00941794	0.565341	-0.00047402	0.013566	0.972197
cg13281678	-0.0104446	0.0382937	0.785619	0.00344816	0.0216281	0.873659	-0.0191762	0.0311541	0.539633
cg13281709	0.00255684	0.0199758	0.898414	0.0101293	0.0112822	0.371486	-0.00318495	0.0162515	0.845032
cg13281719	0.00270923	0.00323786	0.404777	-0.000986662	0.00182873	0.590741	-0.00257194	0.00263418	0.331283
cg13281762	5.81722e-06	0.0202919	0.999772	0.0131108	0.0114608	0.255422	-0.00257529	0.0165086	0.876356
cg13281772	0.0163226	0.0150805	0.281745	0.00128382	0.00851738	0.880499	-0.0162256	0.0122688	0.189077
cg13281814	-0.000340215	0.00321779	0.916013	-0.00334605	0.0018174	0.0686287	0.00191383	0.00261786	0.466484
cg13281868	-0.0274632	0.0114024	0.0178855	0.0115725	0.00644003	0.0754215	0.00720148	0.00927652	0.439434
cg13282068	-0.000587035	0.00772936	0.939615	0.00679274	0.00436551	0.122931	-0.00307253	0.00628828	0.626208
cg13282118	-0.0230562	0.0139209	0.100872	0.00420445	0.00786243	0.594033	0.00367026	0.0113254	0.746573
cg13282119	0.00245433	0.00293153	0.404506	-0.000526014	0.00165571	0.751391	-0.00205497	0.00238497	0.390992
cg13282152	-0.0134858	0.00669648	0.0467649	0.00852433	0.00378214	0.0264339	0.00831591	0.00544797	0.130125
cg13282179	0.00164556	0.00861415	0.848898	0.0014738	0.00486523	0.76259	0.00015985	0.0070081	0.981849
cg13282180	-0.011869	0.0121141	0.329615	0.005526	0.00684201	0.421244	0.00521652	0.00985555	0.597796
cg13282195	0.0198138	0.0353181	0.57607	-0.0249145	0.0199475	0.214638	-0.00218723	0.0287333	0.939477
cg13282197	0.00342264	0.00490234	0.486728	-0.00198283	0.00276882	0.475615	-0.000391174	0.00398833	0.922069
cg13282208	-0.0162101	0.0209312	0.440531	0.00306263	0.0118218	0.796128	0.0207556	0.0170287	0.225823
cg13282210	0.0168601	0.0201191	0.404062	-0.00174143	0.0113632	0.878515	-0.0228414	0.0163681	0.166023
cg13282216	0.0222263	0.0175139	0.207423	-0.0130307	0.00989175	0.1908	-0.0124483	0.0142485	0.384443
cg13282237	0.023185	0.0299211	0.440281	-0.00145537	0.0168993	0.931546	-0.00867728	0.0243425	0.722258
cg13282252	0.0248567	0.0207906	0.234749	-0.00301573	0.0117425	0.797854	-0.0250424	0.0169144	0.141937
cg13282294	-0.0109067	0.0105018	0.301565	0.00252321	0.00593136	0.671476	0.00224798	0.0085438	0.793016
cg13282363	-0.0010449	0.00824813	0.89945	0.000386229	0.00465851	0.934093	0.00350494	0.00671032	0.602626
cg13282368	0.0151891	0.0180399	0.401855	-0.00986973	0.0101889	0.335091	-0.0211442	0.0146765	0.152862
cg13282486	0.000429812	0.00925479	0.963052	0.00653266	0.00522706	0.214358	-0.00354827	0.0075293	0.638501
cg13282547	-0.0043585	0.0228907	0.849386	-0.000659307	0.0129285	0.959432	0.00636644	0.0186229	0.733187
cg13282594	0.0160588	0.0205403	0.436206	-0.00207509	0.011601	0.858408	-0.00866965	0.0167107	0.605063
cg13282691	0.0203244	0.0225305	0.369224	-0.006118	0.0127251	0.631744	-0.00657687	0.0183299	0.720512
cg13282719	-0.000565517	0.0091234	0.950701	-0.00101688	0.00515285	0.843968	-0.000910281	0.0074224	0.902644
cg13282749	-0.0140022	0.0101828	0.17224	0.00569571	0.00575117	0.324439	0.0130781	0.00828425	0.117635
cg13282787	-0.000892766	0.00490371	0.855912	0.00196535	0.0027696	0.479628	-0.00300571	0.00398945	0.453007
cg13282809	0.010189	0.0256735	0.692326	0.00271469	0.0145003	0.851878	-0.00665974	0.0208868	0.75052
cg13282837	0.00186458	0.0158386	0.906527	-0.0055262	0.00894555	0.538167	-0.0103122	0.0128856	0.425477
cg13282840	1.19433e-05	0.00292223	0.996747	-0.00196259	0.00165046	0.237267	0.000245238	0.0023774	0.918052
cg13282897	0.00941764	0.00804639	0.244671	0.00233149	0.00454457	0.609086	-0.00448149	0.0065462	0.495216
cg13282908	-0.00662134	0.00634667	0.299387	0.00343403	0.00358457	0.340419	0.00143432	0.00516338	0.781762
cg13282929	0.0441294	0.017466	0.0131188	-0.0243156	0.00986474	0.015445	-0.0256194	0.0142096	0.0744682
cg13282941	0.000548687	0.0100289	0.95648	-0.000960943	0.00566428	0.865635	-0.00462998	0.00815909	0.571698
cg13282942	-0.0167948	0.0127586	0.191125	0.000216687	0.007206	0.976072	0.00868214	0.0103798	0.404941
cg13282951	0.00384213	0.00366069	0.2965	-0.000536761	0.00206754	0.795707	-0.0027229	0.00297818	0.362813
cg13282971	0.00306581	0.0232933	0.895557	-0.0143179	0.013156	0.279122	-0.000587801	0.0189505	0.975318
cg13282977	0.0150789	0.00941958	0.112639	-0.00934858	0.00532013	0.0820052	-0.00777268	0.00766336	0.312954
cg13283046	0.0407469	0.0140007	0.00446869	-0.0122496	0.00790755	0.124582	-0.0342359	0.0113904	0.0033653
cg13283094	0.0124125	0.0472578	0.793368	0.00673076	0.026691	0.801435	0.0232962	0.0384469	0.545961
cg13283153	-0.0358094	0.0222876	0.111338	0.00668971	0.0125879	0.596317	0.0173839	0.0181322	0.340054
cg13283199	0.0206954	0.0305397	0.499587	-0.0117421	0.0172487	0.497635	-0.0239968	0.0248458	0.336507
cg13283282	0.00705099	0.00838716	0.402569	0.00339925	0.00473703	0.474716	-0.00571539	0.00682343	0.404286
cg13283330	-0.00418747	0.00893997	0.640539	0.000794581	0.00504925	0.87528	0.00481692	0.00727317	0.509342
cg13283353	0.00523258	0.0208012	0.801914	-0.00389924	0.0117484	0.740678	-0.0104092	0.016923	0.539918
cg13283369	0.00635888	0.0149827	0.672193	-0.00517736	0.00846215	0.54207	0.00374584	0.0121893	0.759262
cg13283379	-0.00243165	0.0111023	0.827088	-0.00081004	0.00627053	0.897478	-0.00723828	0.00903235	0.424855
cg13283518	0.00317278	0.00678775	0.641232	0.00320319	0.00383369	0.405448	-0.00230558	0.00552222	0.677219
cg13283608	-0.00775302	0.0118908	0.515917	0.0132845	0.00671589	0.0507286	0.0103002	0.00967387	0.289609
cg13283628	-0.00463005	0.0161958	0.775573	0.00402312	0.00914729	0.661039	0.00111059	0.0131762	0.933
cg13283635	0.138017	0.0490742	0.0059407	-0.0666534	0.0277169	0.0180594	-0.0971124	0.0399247	0.0168137
cg13283691	0.0186343	0.0134265	0.168322	-0.00259154	0.00758322	0.733273	-0.00869081	0.0109232	0.428172
cg13283703	0.0162636	0.0539327	0.763632	0.0153557	0.0304609	0.615314	0.00327259	0.0438773	0.940697
cg13283739	0.0308115	0.0321085	0.339615	-0.0216911	0.0181347	0.234539	-0.0231053	0.0261221	0.378584
cg13283765	-0.0093155	0.0460655	0.840161	-0.00898947	0.0260176	0.730447	-0.00837671	0.0374769	0.823599
cg13283817	0.00786115	0.0469489	0.867368	0.0188231	0.0265165	0.479474	-0.00147999	0.0381956	0.96917
cg13283823	-0.00124262	0.00318406	0.69719	0.000717907	0.00179834	0.690611	-2.72136e-05	0.00259041	0.991639
cg13283834	-0.0205919	0.0125012	0.102722	0.0136295	0.00706063	0.0564534	0.0144821	0.0101705	0.157641
cg13283845	-0.0190348	0.019944	0.342224	0.00853109	0.0112643	0.450653	0.00842918	0.0162256	0.604584
cg13283862	0.0402878	0.0294054	0.173793	-0.0179053	0.016608	0.28363	-0.00485729	0.023923	0.839526
cg13283877	0.00252318	0.00315445	0.425716	-0.000532326	0.00178162	0.765735	-0.00287978	0.00256633	0.264544
cg13283896	-0.00729481	0.0154902	0.638738	0.0202431	0.00874882	0.022767	0.00629239	0.0126022	0.618681
cg13283932	0.0148922	0.0111704	0.185561	-0.00210422	0.00630898	0.739449	-0.0187525	0.00908774	0.0417088
cg13283952	-0.0127096	0.0326861	0.698241	0.0178636	0.018461	0.335605	0.0178378	0.026592	0.503928
cg13284007	-0.00449693	0.0117661	0.703144	0.00162815	0.00664541	0.806966	0.0036401	0.00957235	0.704566
cg13284026	0.00331804	0.00847591	0.696301	0.000958114	0.00478715	0.841784	-0.00482216	0.00689563	0.486017
cg13284045	0.000883019	0.00309016	0.775671	-0.00175862	0.00174531	0.316115	0.000105119	0.00251402	0.966733
cg13284046	0.000471466	0.0167175	0.977558	0.00293637	0.00944199	0.756468	0.00442593	0.0136007	0.745557
cg13284070	0.0285641	0.0200335	0.1571	-0.00872814	0.0113148	0.442332	-0.0219073	0.0162984	0.182007
cg13284081	-0.00219956	0.00323338	0.49794	-0.000428634	0.0018262	0.81492	0.000839892	0.00263054	0.75019
cg13284132	-0.00134387	0.0432933	0.9753	0.00290091	0.0244518	0.905805	-0.000876528	0.0352215	0.980196
cg13284139	-0.0196076	0.0279038	0.483917	0.0215985	0.0157599	0.173672	0.0212337	0.0227013	0.351905
cg13284152	0.00804649	0.00385062	0.0392382	-0.00356425	0.00217481	0.104446	-0.00543159	0.0031327	0.0860923
cg13284181	0.00357533	0.00446734	0.425457	0.000310713	0.00252313	0.902244	-0.00244042	0.00363443	0.5035
cg13284241	0.0128985	0.00857221	0.135619	-0.000920308	0.00484155	0.849635	-0.0122329	0.00697398	0.0825443
cg13284255	0.00176225	0.015386	0.909047	-0.00557468	0.00868996	0.52269	-0.0061798	0.0125174	0.622626
cg13284261	0.0731056	0.0345821	0.037056	-0.047967	0.0195318	0.0158159	-0.0685493	0.0281345	0.0166355
cg13284271	0.0483039	0.0284452	0.0926547	-0.0249887	0.0160657	0.123073	-0.0501455	0.0231418	0.0326675
cg13284285	-0.00739193	0.0485486	0.879296	-0.00383908	0.02742	0.888939	0.0226745	0.039497	0.567229
cg13284299	0.0281569	0.0547993	0.608536	7.24022e-05	0.0309504	0.998138	-0.00631017	0.0445823	0.887734
cg13284338	-0.0185736	0.0130104	0.156589	0.0143486	0.00734824	0.0537122	0.00983485	0.0105847	0.355092
cg13284347	-0.000143713	0.0277914	0.995885	0.011916	0.0156964	0.449584	0.0069758	0.0226098	0.758335
cg13284386	0.0333065	0.0149881	0.0285696	-0.00915318	0.0084652	0.28223	-0.0219092	0.0121937	0.0754523
cg13284422	0.00737414	0.0159388	0.644638	-0.00141869	0.00900215	0.8751	-0.0152135	0.0129671	0.243545
cg13284426	0.0106654	0.0109209	0.331173	0.00228369	0.0061681	0.712001	-0.00193905	0.00888481	0.827693
cg13284470	-0.0105649	0.0346405	0.761024	-0.00309162	0.0195648	0.874767	-0.0078886	0.028182	0.780132
cg13284574	0.019683	0.0335752	0.559064	-0.0164717	0.0189631	0.387178	-0.0275066	0.0273153	0.316413
cg13284646	0.0271944	0.0197335	0.171316	0.00516674	0.0111454	0.643979	-0.0133093	0.0160543	0.40911
cg13284705	-0.0312669	0.017722	0.0807983	0.00753429	0.0100093	0.453418	0.012463	0.0144179	0.389473
cg13284741	-0.0117472	0.0163305	0.473644	0.0112677	0.00922339	0.224773	0.00615148	0.0132858	0.644382
cg13284789	-0.0384095	0.0743149	0.606427	0.0271537	0.0419727	0.519185	0.0036544	0.0604594	0.951925
cg13284849	-0.0170628	0.0350461	0.62744	-0.00840828	0.0197939	0.671919	-0.0016832	0.028512	0.953045
cg13284861	-0.00925649	0.011391	0.418411	-0.0016589	0.00643361	0.797065	-0.00225504	0.00926727	0.808255
cg13284864	0.014195	0.013639	0.300545	-0.00484079	0.00770325	0.531199	-0.0192306	0.0110961	0.0862243
cg13284876	-0.0242955	0.0204055	0.236673	-0.00419524	0.0115249	0.716632	0.0248419	0.0166011	0.137762
cg13284921	0.00151488	0.0116574	0.896872	-0.00487029	0.00658402	0.461243	-0.00387891	0.00948393	0.683433
cg13284933	0.00791684	0.00794252	0.321333	-0.00210478	0.0044859	0.639969	-0.00801966	0.0064617	0.217528
cg13284938	0.00906164	0.010239	0.378318	-0.00246131	0.00578296	0.671323	-0.00281812	0.00833004	0.735855
cg13284946	-0.00544029	0.0370136	0.883449	0.0120923	0.0209051	0.564295	0.00878415	0.0301127	0.771125
cg13284981	-0.00264321	0.0119491	0.825393	0.000703172	0.00674881	0.91723	0.00579384	0.00972129	0.552553
cg13284982	-0.0311161	0.0308051	0.314938	0.0193259	0.0173986	0.269384	0.0126696	0.0250617	0.614317
cg13284983	0.00790057	0.0134416	0.55804	0.00729164	0.00759178	0.339185	-0.0130251	0.0109355	0.2365
cg13285004	-0.0221124	0.0122846	0.0749367	0.00760371	0.00693831	0.275807	0.0128592	0.00999426	0.201245
cg13285009	-0.0245118	0.0148692	0.102453	-0.000654894	0.00839804	0.938002	0.00997044	0.0120969	0.41182
cg13285043	0.00381366	0.0158162	0.809963	-0.013989	0.00893293	0.120573	-0.000558147	0.0128674	0.965489
cg13285071	0.00640359	0.00424914	0.135019	-0.0020482	0.00239989	0.395488	-0.00519989	0.00345692	0.135747
cg13285077	0.00384007	0.0222921	0.863587	0.0040717	0.0125905	0.747085	-0.00375926	0.0181359	0.836219
cg13285088	-0.000625289	0.00254948	0.806767	0.000230922	0.00143994	0.87292	-0.000724673	0.00207415	0.727551
cg13285105	0.019821	0.0266919	0.459508	-0.00948717	0.0150755	0.530609	-0.00640394	0.0217154	0.768692
cg13285174	0.0672675	0.033299	0.0461019	-0.0345367	0.0188071	0.0693356	-0.0577463	0.0270906	0.0355411
cg13285181	0.0318284	0.0522268	0.543652	0.00164588	0.0294975	0.955617	-0.00546003	0.0424895	0.898014
cg13285189	0.00277666	0.00406374	0.496044	-0.00375042	0.00229518	0.105459	-0.00139959	0.00330608	0.672976
cg13285213	-0.00645135	0.0321069	0.841167	-0.0106008	0.0181338	0.560167	-0.00092674	0.0261208	0.97177
cg13285214	0.0220049	0.0490826	0.654909	0.00547349	0.0277216	0.843889	-0.00384767	0.0399315	0.923434
cg13285319	-0.00360308	0.0334817	0.914523	0.0103949	0.0189103	0.58378	-0.0106363	0.0272393	0.697032
cg13285328	0.0343417	0.0156359	0.0304264	-0.0156079	0.0088311	0.0802767	-0.0271876	0.0127207	0.0350646
cg13285339	-0.0711337	0.0369967	0.0574209	0.0485652	0.0208956	0.0221805	0.0479893	0.0300989	0.11407
cg13285377	-0.00804041	0.0346403	0.816935	-0.00943748	0.0195647	0.630616	-0.00803002	0.0281819	0.776295
cg13285433	-0.00225478	0.0102455	0.826271	0.00390006	0.00578661	0.501911	-0.000399742	0.0083353	0.961848
cg13285447	-0.00164	0.00286706	0.568623	-0.00135014	0.0016193	0.406433	0.00130629	0.00233252	0.576733
cg13285458	0.00231947	0.00504243	0.646542	0.00210738	0.00284794	0.461089	0.00114068	0.0041023	0.781553
cg13285593	-0.00272097	0.00328443	0.409432	-0.000668726	0.00185503	0.719254	0.00082079	0.00267207	0.759363
cg13285599	0.0242598	0.0275821	0.381257	-0.0191917	0.0155783	0.220914	-0.00869628	0.0224396	0.699196
cg13285600	-0.00304835	0.0049665	0.540781	0.00162721	0.00280506	0.56318	0.000386212	0.00404053	0.924046
cg13285637	0.00440951	0.0040248	0.275945	-0.00173236	0.00227319	0.447841	-0.00409376	0.0032744	0.214193
cg13285686	-0.0326446	0.0232876	0.164134	0.0143058	0.0131527	0.27941	-0.00241858	0.0189458	0.898681
cg13285696	-0.00902918	0.0180999	0.619001	-0.00666528	0.0102227	0.515924	0.0168758	0.0147253	0.254569
cg13285698	0.0180032	0.0515574	0.727698	0.00664149	0.0291194	0.820061	-0.00363373	0.0419449	0.931141
cg13285724	-0.0146208	0.0123284	0.238513	0.00142088	0.00696304	0.83873	0.0141605	0.0100299	0.161167
cg13285846	-0.0113391	0.0381747	0.767071	0.0165096	0.0215609	0.445682	0.0114147	0.0310573	0.714011
cg13285862	-0.00620878	0.00758069	0.414759	-0.00212349	0.00428154	0.62103	0.00101325	0.00616733	0.869838
cg13285894	-0.00552078	0.0116288	0.636021	0.00277596	0.0065679	0.673472	0.00512697	0.0094607	0.589102
cg13285910	-0.0303463	0.0179112	0.0933914	0.00400378	0.0101162	0.693127	0.0208863	0.0145718	0.154943
cg13285917	-0.0514348	0.0415522	0.218735	0.0149507	0.0234685	0.525574	0.00825448	0.0338051	0.807603
cg13285934	-0.0105051	0.00520918	0.0464677	0.00333849	0.00294212	0.259259	0.00624358	0.00423796	0.143889
cg13285958	0.0126639	0.0161483	0.434798	-0.00376477	0.00912049	0.680668	-1.35713e-05	0.0131376	0.999178
cg13285968	0.0075668	0.00968508	0.436519	-0.000766648	0.00547009	0.888827	-0.00271279	0.00787937	0.731366
cg13286018	0.00238049	0.0133586	0.858934	-0.000277231	0.00754488	0.970764	0.00319681	0.010868	0.769266
cg13286024	-0.0297159	0.0918954	0.747107	-0.0388044	0.0519021	0.456463	0.0115325	0.0747621	0.877725
cg13286110	0.0171181	0.0270526	0.528357	-0.025223	0.0152792	0.101978	0.000906696	0.0220088	0.967223
cg13286116	0.036515	0.0347975	0.296594	-0.02477	0.0196535	0.21054	-0.031676	0.0283097	0.265914
cg13286281	0.0103561	0.0107123	0.336048	-0.00257078	0.00605024	0.671837	-0.00546445	0.00871504	0.532108
cg13286346	0.00541207	0.0381074	0.887355	-0.0163883	0.0215229	0.448225	-0.0198129	0.0310025	0.524266
cg13286351	0.00357001	0.00691579	0.60687	-0.000694797	0.00390601	0.859185	-0.000695543	0.00562639	0.901868
cg13286437	0.00131636	0.00360157	0.715528	-0.00074169	0.00203415	0.716181	-0.000231063	0.00293008	0.937306
cg13286500	0.0166489	0.0116342	0.155602	-0.00710742	0.00657093	0.282064	-0.00922533	0.00946507	0.332123
cg13286503	0.00214119	0.0163292	0.895944	0.00482001	0.00922266	0.602414	-0.0136501	0.0132847	0.306714
cg13286510	0.00497347	0.00430844	0.251162	-0.00339805	0.00243339	0.16574	-0.00116486	0.00350516	0.740352
cg13286525	0.000612437	0.00954472	0.94897	0.00436288	0.00539081	0.420293	0.00117349	0.00776517	0.880189
cg13286582	0.00955269	0.0151765	0.530526	-0.00695618	0.00857161	0.419024	-0.00164538	0.0123469	0.894259
cg13286590	0.00998251	0.0126891	0.433356	-0.00330165	0.00716674	0.646042	-0.00918465	0.0103233	0.375806
cg13286614	0.00348561	0.0168259	0.836317	-0.0036404	0.00950319	0.702496	-0.00291396	0.0136888	0.831869
cg13286620	0.0579799	0.0321339	0.0742527	-0.00906361	0.0181491	0.618619	-0.0304196	0.0261428	0.247412
cg13286635	-0.0286649	0.0181131	0.116747	0.0129707	0.0102302	0.207845	0.0225325	0.0147361	0.129468
cg13286692	0.0262155	0.0211973	0.21914	-0.0024649	0.0119721	0.837307	-0.0306978	0.0172452	0.0781633
cg13286698	-0.030795	0.034984	0.380873	0.00110355	0.0197588	0.955574	0.0161559	0.0284615	0.571576
cg13286741	0.00597518	0.00952296	0.531824	0.00312152	0.00537852	0.562999	-0.00481795	0.00774747	0.535469
cg13286786	-0.0104566	0.0393584	0.791046	-0.0139572	0.0222294	0.531548	-0.00559628	0.0320203	0.861619
cg13286836	-0.00153447	0.00891473	0.863693	-0.000711843	0.005035	0.887861	-0.000155706	0.00725264	0.982915
cg13286853	0.011446	0.00791096	0.15113	-0.00491542	0.00446808	0.273975	-0.00723849	0.00643602	0.26347
cg13286857	0.0155662	0.0279831	0.579293	0.012098	0.0158047	0.445831	-0.00948816	0.0227658	0.677756
cg13286888	-5.56617e-05	0.00651349	0.993199	-0.000310991	0.00367879	0.932802	-0.00436882	0.00529909	0.411688
cg13286902	-0.00060685	0.00599744	0.919611	-0.000526289	0.00338733	0.876849	-0.00325012	0.00487926	0.506907
cg13286926	-0.00360908	0.00487801	0.46115	-0.00133963	0.00275508	0.627882	0.00515276	0.00396854	0.197197
cg13286957	-0.0133211	0.0207333	0.522051	0.00377465	0.0117101	0.74788	0.0023216	0.0168677	0.890811
cg13286985	0.00457005	0.0258815	0.860206	0.0406134	0.0146178	0.0065486	-0.0237908	0.0210561	0.261286
cg13286990	-0.0173132	0.0167612	0.304178	0.0194363	0.00946666	0.042724	0.00621533	0.0136362	0.649545
cg13287095	-0.00103956	0.0155344	0.946782	0.00105358	0.00877376	0.904663	-0.00277964	0.0126381	0.826374
cg13287175	0.0115235	0.0168234	0.494981	-0.00629021	0.00950176	0.509522	-0.00355043	0.0136868	0.795866
cg13287203	0.0107457	0.01721	0.533824	-0.0030735	0.00972016	0.752524	-0.00763538	0.0140014	0.586765
cg13287247	-0.0378786	0.0272925	0.168322	0.0209936	0.0154147	0.176344	0.031177	0.022204	0.163445
cg13287266	0.0495674	0.0283322	0.0833332	-0.00643427	0.0160019	0.68849	-0.036836	0.0230498	0.113239
cg13287296	0.0334842	0.0276072	0.228091	-0.0233204	0.0155924	0.137965	-0.0266647	0.02246	0.238016
cg13287312	-0.0121071	0.0101873	0.237529	-0.00174349	0.00575375	0.762519	0.0188302	0.00828796	0.0252725
cg13287515	0.013083	0.00910448	0.153909	-0.00861352	0.00514217	0.0971078	-0.00987235	0.00740701	0.185676
cg13287519	0.00680811	0.00389777	0.0838278	-0.0010461	0.00220144	0.635711	-0.00806422	0.00317106	0.0125529
cg13287523	8.4123e-06	0.0177953	0.999624	0.00379692	0.0100507	0.706413	0.00595869	0.0144775	0.681543
cg13287553	0.00503925	0.0173837	0.772517	-0.00580316	0.00981821	0.555841	-0.00239626	0.0141426	0.865803
cg13287608	0.0155449	0.0168061	0.357261	-0.0110544	0.009492	0.247006	-0.00784893	0.0136727	0.567244
cg13287621	-0.00412103	0.0247333	0.868013	-0.00496034	0.0139692	0.723285	0.00256853	0.0201219	0.898689
cg13287659	0.00452238	0.013281	0.734198	-0.00815277	0.00750106	0.279755	-0.0146318	0.0108049	0.178791
cg13287668	0.00407854	0.0172781	0.813885	0.00787649	0.00975861	0.421545	-0.0105052	0.0140567	0.456647
cg13287763	0.0192105	0.0145023	0.188368	-0.00328083	0.00819085	0.689624	-0.0128753	0.0117985	0.277829
cg13287772	0.0138868	0.0255239	0.587628	0.00550538	0.0144158	0.703363	-0.00747092	0.0207651	0.719784
cg13287824	0.000221819	0.0178904	0.990133	-0.0203108	0.0101044	0.0471692	0.00392215	0.0145548	0.788131
cg13287885	0.0217543	0.0207315	0.296606	-0.00499931	0.0117091	0.670345	-0.00933926	0.0168663	0.581029
cg13287893	-0.0198274	0.0196293	0.31494	-0.0012412	0.0110866	0.911088	0.0168582	0.0159696	0.293727
cg13287909	0.0126483	0.00747912	0.0939867	-0.00749296	0.00422417	0.0791974	-0.00820625	0.00608469	0.180551
cg13287932	-0.0154697	0.0222821	0.489158	0.00554622	0.0125848	0.660396	0.0195774	0.0181278	0.282807
cg13287933	-0.00368056	0.0127837	0.774023	0.00577675	0.00722016	0.425596	-0.00443777	0.0104003	0.670535
cg13287964	0.0272216	0.0341229	0.426944	-0.00465369	0.0192725	0.809697	-0.0088661	0.0277609	0.750124
cg13287979	0.0187932	0.0161398	0.24709	-0.00893806	0.00911571	0.329248	-0.0185532	0.0131307	0.160834
cg13288038	0.0681389	0.0393332	0.0863571	-0.0489885	0.0222152	0.0297797	-0.0509497	0.0319998	0.114563
cg13288100	0.00708652	0.0216798	0.744462	-0.0165644	0.0122446	0.179237	0.00227395	0.0176377	0.897681
cg13288164	-0.0140711	0.022473	0.532684	-0.00520626	0.0126926	0.68257	-0.00571701	0.0182831	0.755177
cg13288195	-0.0451211	0.031425	0.154234	0.0333893	0.0177487	0.0629097	0.0363903	0.025566	0.1578
cg13288223	-0.0124092	0.0215974	0.566898	0.0116655	0.0121981	0.341255	-0.00120367	0.0175707	0.945524
cg13288285	0.00421824	0.0218252	0.847144	0.00812203	0.0123268	0.511509	-0.0115796	0.017756	0.515832
cg13288301	0.0187871	0.0217784	0.390438	-0.00850991	0.0123003	0.490671	-0.011059	0.0177179	0.533968
cg13288328	0.0121383	0.0318683	0.704111	0.00224492	0.0179991	0.900997	0.000602771	0.0259267	0.981499
cg13288361	-0.00480141	0.010023	0.632977	0.00156285	0.00566092	0.78307	-0.000304303	0.00815425	0.970307
cg13288394	-0.0223077	0.0226336	0.326755	0.00817179	0.0127833	0.524149	0.0339391	0.0184137	0.0683305
cg13288455	3.05055e-05	0.00924221	0.997373	0.00109011	0.00521995	0.835011	-0.00871602	0.00751906	0.249195
cg13288495	0.00413647	0.0172226	0.810695	0.00531049	0.00972725	0.586348	-0.00645984	0.0140116	0.645795
cg13288505	-0.00683634	0.016674	0.6827	-0.00372298	0.00941737	0.693458	-0.00374613	0.0135652	0.783009
cg13288545	-0.00437506	0.0208372	0.834131	0.00113389	0.0117687	0.923441	0.00891472	0.0169522	0.600164
cg13288599	0.00321443	0.0206358	0.876535	0.0185327	0.011655	0.115032	-0.0120393	0.0167884	0.475006
cg13288600	0.00146434	0.0294989	0.96051	-0.0212617	0.0166608	0.204919	-0.0102702	0.023999	0.669632
cg13288621	0.0201348	0.0253711	0.429339	-0.0136467	0.0143295	0.343263	0.00337201	0.0206408	0.870567
cg13288627	0.0121685	0.0131695	0.357763	-0.00161193	0.00743808	0.828883	-0.01052	0.0107142	0.328576
cg13288653	0.00528733	0.00830663	0.525922	-0.000968422	0.00469155	0.836892	-0.00201483	0.00675792	0.766224
cg13288846	-0.0355408	0.0431244	0.411857	0.00301156	0.0243565	0.90185	0.0350908	0.0350841	0.319682
cg13288863	0.0160319	0.0586619	0.785203	0.00483448	0.033132	0.884287	-0.00206713	0.0477248	0.96554
cg13288906	-0.0357022	0.0300713	0.237998	0.00917766	0.0169841	0.59017	0.0318307	0.0244647	0.19628
cg13289019	-0.000309453	0.00963339	0.974439	-0.00166415	0.00544089	0.760361	-0.00999141	0.00783731	0.205376
cg13289042	-0.00273998	0.0383873	0.943243	-0.014473	0.021681	0.505995	-0.00802324	0.0312303	0.79779
cg13289118	-0.00174913	0.0098545	0.859486	0.00398441	0.00556577	0.47577	0.000997645	0.00801719	0.901223
cg13289132	0.0059345	0.00463404	0.203346	-0.00100047	0.00261729	0.7031	-0.00525775	0.00377006	0.166287
cg13289177	0.0360165	0.0328761	0.275974	-0.00849555	0.0185683	0.648303	-0.022085	0.0267466	0.410972
cg13289200	0.0214743	0.0200676	0.287206	-0.0229902	0.0113341	0.0452315	-0.00355652	0.0163262	0.828006
cg13289202	-0.00590024	0.0326119	0.856802	-0.00927507	0.0184191	0.615702	-0.0108484	0.0265316	0.683517
cg13289231	-0.0309589	0.0172771	0.0762349	0.00153503	0.00975804	0.875325	0.0298373	0.0140559	0.0362944
cg13289273	-0.0148385	0.011252	0.190331	0.00522851	0.0063551	0.412661	0.0136051	0.00915417	0.140431
cg13289321	-0.00314733	0.0252336	0.900994	0.00675171	0.0142518	0.636737	0.00203425	0.020529	0.921268
cg13289364	-0.0238625	0.0200758	0.237462	0.00395078	0.0113387	0.728263	0.00774718	0.0163328	0.636318
cg13289398	-0.00741963	0.00728123	0.310708	-0.00238324	0.0041124	0.563565	-0.000615987	0.00592369	0.917392
cg13289413	0.021952	0.0704885	0.756138	-0.0316195	0.0398116	0.428981	0.026006	0.0573464	0.651199
cg13289431	-0.00467439	0.0114373	0.683654	0.00574891	0.00645972	0.375666	-0.000276825	0.00930488	0.976327
cg13289463	-0.00977034	0.00964321	0.313468	-0.00117441	0.00544644	0.829726	0.01209	0.0078453	0.126528
cg13289490	-0.0444903	0.0475431	0.351682	0.00923452	0.0268521	0.731656	0.0242957	0.038679	0.531375
cg13289493	-0.0330547	0.0225468	0.145836	0.025126	0.0127343	0.0513019	0.0100844	0.0183431	0.583732
cg13289508	0.00468642	0.0093795	0.618445	0.00316266	0.0052975	0.551877	-0.00776758	0.00763076	0.311218
cg13289509	-0.00980974	0.0221482	0.658804	-0.0142874	0.0125092	0.256174	-0.00121717	0.0180188	0.946282
cg13289553	-0.00128335	0.00674765	0.849552	0.000289273	0.00381104	0.93965	-0.000348253	0.0054896	0.949546
cg13289561	-0.000144161	0.00257775	0.955515	-0.000583589	0.0014559	0.689408	-4.89353e-05	0.00209715	0.981431
cg13289579	0.00296263	0.0146296	0.839938	-0.00118909	0.00826272	0.885867	-0.00385506	0.011902	0.746704
cg13289639	0.00154618	0.0480271	0.974383	0.00989653	0.0271255	0.716015	0.00801456	0.0390728	0.837905
cg13289650	-0.0115259	0.0230463	0.61811	-0.000119473	0.0130164	0.992695	0.00409443	0.0187494	0.82759
cg13289692	-0.000677689	0.00423163	0.873094	0.000635755	0.00239001	0.790794	0.00202102	0.00344268	0.558521
cg13289698	-0.00157369	0.0247603	0.949452	-0.0117907	0.0139845	0.40121	0.00283701	0.0201439	0.888288
cg13289709	-0.00994785	0.0107421	0.35669	0.00678216	0.00606711	0.266361	0.00333734	0.00873934	0.703381
cg13289723	0.00556954	0.0090171	0.538229	0.00104663	0.00509282	0.837599	-0.00330741	0.00733593	0.653093
cg13289755	0.0247429	0.0152826	0.108656	0.000551159	0.00863156	0.949217	-0.0156718	0.0124333	0.210493
cg13289769	0.0293441	0.0270991	0.281536	-0.0160982	0.0153055	0.29548	-0.0223409	0.0220467	0.313391
cg13289788	0.00803752	0.0095121	0.400181	-0.0103351	0.00537239	0.0572885	-0.00684084	0.00773864	0.378868
cg13289809	0.0115344	0.0283327	0.684817	0.0135078	0.0160022	0.400657	-0.0023391	0.0230502	0.919378
cg13289860	0.000629727	0.018005	0.972171	-0.0148976	0.0101691	0.146127	0.00341389	0.0146481	0.8162
cg13289869	-0.000545736	0.00864387	0.949787	0.00333243	0.00488202	0.496474	0.000742059	0.00703228	0.916177
cg13289884	0.0136232	0.0448716	0.762074	-0.0158057	0.0253433	0.534297	-0.0176141	0.0365056	0.630524
cg13289993	0.0162764	0.0160549	0.313177	-0.0107676	0.00906772	0.237913	0.000738554	0.0130616	0.955023
cg13290012	-0.00619974	0.00902482	0.493727	0.00841139	0.00509718	0.102103	0.00407464	0.00734221	0.580186
cg13290025	0.0134466	0.0174416	0.442592	-0.00414282	0.00985091	0.675003	-0.0044681	0.0141897	0.75352
cg13290059	-0.00291696	0.0086162	0.735678	0.00761082	0.00486639	0.121051	-0.00542506	0.00700977	0.440836
cg13290149	-0.0286006	0.0203173	0.162384	0.01158	0.0114751	0.315391	0.0177861	0.0165292	0.284553
cg13290153	-0.00055599	0.0246519	0.982052	0.00320771	0.0139233	0.818273	-0.00254189	0.0200558	0.899405
cg13290154	0.00316535	0.00535858	0.556077	-0.00185427	0.0030265	0.541509	-0.00251537	0.00435951	0.565274
cg13290163	-0.0184475	0.0112955	0.105641	0.00498567	0.00637964	0.436395	0.0165411	0.00918953	0.074939
cg13290180	0.0486413	0.0485168	0.318539	-0.0324805	0.0274021	0.238753	-0.0330147	0.0394712	0.404951
cg13290254	-0.0138837	0.0460528	0.763692	-0.00271478	0.0260104	0.917087	-0.00295789	0.0374666	0.937235
cg13290267	0.00710726	0.00542633	0.193334	-0.00364668	0.00306476	0.23697	-0.00432312	0.00441462	0.329856
cg13290274	0.0218718	0.0231909	0.347938	-0.0147907	0.0130981	0.261561	-0.0191378	0.0188671	0.312915
cg13290331	0.0198022	0.0195508	0.313621	-0.00195056	0.0110422	0.860151	-0.00749951	0.0159057	0.638332
cg13290335	-0.010603	0.0227762	0.642585	0.0026988	0.0128639	0.834262	-0.00292973	0.0185297	0.874696
cg13290336	-0.0208894	0.0185437	0.262708	0.0205187	0.0104734	0.05294	0.0160089	0.0150864	0.29123
cg13290371	0.0137827	0.020509	0.503144	-0.00966233	0.0115834	0.406222	-0.013607	0.0166852	0.416756
cg13290417	0.0340043	0.0193549	0.0820619	0.00065503	0.0109316	0.952341	-0.0323614	0.0157463	0.0425229
cg13290476	0.0328878	0.030999	0.291329	-0.0170989	0.0175081	0.331158	-0.0132413	0.0252195	0.600738
cg13290519	-0.00157644	0.047649	0.973675	0.0367256	0.0269119	0.175485	0.00760115	0.0387652	0.844952
cg13290523	0.00852011	0.00888161	0.33977	0.00113677	0.00501629	0.821195	-0.00970182	0.0072257	0.182476
cg13290564	-0.00319491	0.0196712	0.871313	-0.00253924	0.0111102	0.819695	0.0102937	0.0160036	0.52159
cg13290587	0.0339497	0.0357311	0.344376	-0.0260737	0.0201808	0.199393	-0.0290546	0.0290693	0.320017
cg13290590	0.00291805	0.00895609	0.745257	0.00025013	0.00505836	0.960662	-0.00264353	0.00728629	0.717529
cg13290620	-0.0209509	0.0230509	0.365635	0.012314	0.013019	0.346553	0.00996395	0.0187532	0.5964
cg13290643	-0.00259842	0.0101475	0.798438	0.00484149	0.00573129	0.400309	0.000368824	0.00825561	0.964457
cg13290673	0.0188846	0.0225667	0.404723	-0.0244978	0.0127456	0.0575025	-0.00406938	0.0183593	0.825046
cg13290678	-0.00943452	0.00896638	0.29529	0.00343629	0.00506417	0.499022	0.00330438	0.00729466	0.651559
cg13290719	0.0172451	0.0128932	0.184144	-0.0131802	0.00728201	0.0733662	-0.00935056	0.0104893	0.37488
cg13290745	-0.000658979	0.00893702	0.941371	0.00213285	0.00504759	0.67355	-0.00102979	0.00727077	0.88766
cg13290785	0.00665549	0.024457	0.786095	-0.0167857	0.0138132	0.227213	-0.0155095	0.0198972	0.437573
cg13290889	-0.0157524	0.0134178	0.243242	0.00325217	0.0075783	0.668761	0.0106454	0.0109161	0.331861
cg13290921	0.0124366	0.0105977	0.243435	-0.00648942	0.00598555	0.280945	-0.0104363	0.00862186	0.229017
cg13291004	0.00180578	0.00273353	0.510417	-0.000832981	0.00154389	0.590741	-0.0027195	0.00222388	0.224314
cg13291156	0.00598049	0.0113425	0.599203	-0.00110143	0.00640621	0.863846	-0.0107505	0.00922779	0.246842
cg13291208	-0.00467498	0.0311724	0.881095	0.00634142	0.017606	0.719484	0.0127863	0.0253605	0.615267
cg13291225	-0.0125774	0.00848046	0.141257	0.00778501	0.00478973	0.107299	0.00413939	0.00689934	0.549911
cg13291254	0.000593748	0.00840295	0.943813	-0.00586253	0.00474595	0.219683	0.00243863	0.00683628	0.72207
cg13291256	-0.0140835	0.0105334	0.184305	-0.00415042	0.00594919	0.487052	0.00774271	0.00856949	0.368465
cg13291283	0.00279953	0.00533087	0.600662	-0.00152697	0.00301085	0.613185	-0.00481348	0.00433696	0.26977
cg13291296	-0.0240866	0.0224666	0.286306	0.0088976	0.012689	0.484838	0.0126907	0.0182779	0.489124
cg13291298	0.03998	0.0235881	0.0932655	-0.024466	0.0133224	0.0693227	-0.0242241	0.0191902	0.209832
cg13291315	0.00858922	0.00804201	0.288125	-0.00574014	0.00454209	0.209312	-0.00280314	0.00654264	0.66927
cg13291394	0.0208098	0.0150331	0.169422	0.00133744	0.00849065	0.875159	-0.0185819	0.0122303	0.131899
cg13291410	-0.0066704	0.0297399	0.822997	0.0180626	0.0167969	0.284857	0.0185719	0.0241951	0.444577
cg13291442	-0.0476898	0.0241205	0.0508349	0.0341106	0.0136232	0.0139362	0.0247602	0.0196234	0.210027
cg13291464	-0.000292438	0.0147115	0.984181	0.00612904	0.00830899	0.462496	0.000714772	0.0119686	0.9525
cg13291466	0.0138472	0.00929877	0.139661	-0.00454816	0.0052519	0.388604	-0.00880676	0.00756507	0.247196
cg13291516	0.0189619	0.016542	0.254466	-0.0121302	0.00934282	0.197215	-0.00665091	0.0134578	0.622268
cg13291570	-0.0354108	0.0358048	0.325101	0.0197103	0.0202224	0.33212	0.0268546	0.0291292	0.358838
cg13291607	-0.0358339	0.0134181	0.00886657	0.0122963	0.00757847	0.107902	0.0187925	0.0109164	0.0883163
cg13291611	-0.0294838	0.0198978	0.141612	0.005902	0.0112382	0.600648	0.022526	0.016188	0.167216
cg13291666	0.0283067	0.0144142	0.0523861	-0.012981	0.00814108	0.114042	-0.0219237	0.0117268	0.0645336
cg13291688	0.0194431	0.0185935	0.298275	0.0103892	0.0105015	0.324951	-0.0303829	0.0151269	0.0473371
cg13291694	0.010347	0.029015	0.722151	-0.00485229	0.0163875	0.767783	-0.00131912	0.0236054	0.95555
cg13291727	-0.0106644	0.00873813	0.225224	0.00479337	0.00493525	0.333815	0.00503997	0.00710897	0.480032
cg13291811	-0.00978768	0.0144421	0.499547	0.0163538	0.00815683	0.0477295	0.00757071	0.0117495	0.520857
cg13291836	0.0103491	0.00991723	0.299263	-0.00677621	0.00560121	0.229275	0.00524889	0.00806823	0.516851
cg13291896	-0.0254981	0.0703599	0.717837	-0.0258379	0.0397389	0.517089	0.0281585	0.0572418	0.623874
cg13292020	-0.00596524	0.0118	0.614323	-6.35428e-05	0.00666459	0.992412	0.010336	0.00959998	0.284272
cg13292042	0.00974977	0.00903196	0.283026	-0.0026155	0.00510121	0.6093	-0.0080886	0.00734801	0.273686
cg13292059	-0.00976567	0.0463401	0.833528	-0.0116095	0.0261727	0.658327	-0.0113981	0.0377003	0.763038
cg13292082	-0.0436203	0.0196506	0.0287382	0.0133543	0.0110986	0.231781	0.0255396	0.0159869	0.113367
cg13292098	0.00574095	0.012605	0.649793	-0.00995535	0.00711924	0.165157	-0.000605569	0.0102549	0.953031
cg13292150	0.0111101	0.0290783	0.703232	0.00859535	0.0164233	0.601904	-0.0092404	0.0236569	0.69694
cg13292196	0.00422877	0.0356146	0.905727	-0.00508545	0.020115	0.800937	-0.00790429	0.0289745	0.78558
cg13292202	0.0280239	0.0388364	0.472265	0.0133078	0.0219346	0.54545	-0.0149852	0.0315956	0.636354
cg13292251	0.000807369	0.0214131	0.97	0.000279324	0.012094	0.981621	0.00444726	0.0174207	0.799038
cg13292301	-0.0221121	0.0121328	0.0714276	0.0108008	0.00685256	0.118209	0.0150518	0.00987074	0.130508
cg13292374	-0.0163597	0.0430716	0.704897	-0.00616475	0.0243266	0.800478	-0.00917072	0.0350412	0.794092
cg13292401	-0.0590207	0.0216511	0.00759515	0.0254093	0.0122284	0.0403342	0.0313313	0.0176144	0.0783841
cg13292409	-0.0453586	0.0219127	0.0410854	0.00808192	0.0123762	0.515271	0.0308761	0.0178272	0.0864263
cg13292428	-0.00743369	0.0133548	0.579048	0.00311598	0.00754272	0.680427	0.00162819	0.0108649	0.881185
cg13292458	-0.000360736	0.00223282	0.871984	0.00247801	0.00126109	0.0522476	7.3578e-05	0.00181653	0.967773
cg13292470	0.00629902	0.0326126	0.847244	-0.0187907	0.0184195	0.310166	-0.0163896	0.0265322	0.53819
cg13292487	-0.0340406	0.0100186	0.000983312	0.00987845	0.00565846	0.0839826	0.0241005	0.00815071	0.00389431
cg13292521	0.0184263	0.0107371	0.0892973	-0.00550196	0.00606426	0.366486	-0.0179982	0.00873523	0.0420089
cg13292570	0.00573028	0.0081708	0.48477	0.0038348	0.00461483	0.408008	-0.00421655	0.00664741	0.527353
cg13292574	-0.0101131	0.0174158	0.562785	-0.00765645	0.00983633	0.438217	0.002294	0.0141687	0.871713
cg13292626	-0.0132988	0.0214584	0.536863	0.00737279	0.0121196	0.544372	0.00449565	0.0174576	0.797319
cg13292636	-0.00919346	0.0363374	0.800796	-0.00094848	0.0205232	0.963233	-0.00831897	0.0295625	0.778995
cg13292684	-0.00937935	0.0142492	0.511928	0.0125504	0.00804786	0.122108	0.00837202	0.0115925	0.471896
cg13292689	-0.00400901	0.00300287	0.184951	0.00147268	0.00169601	0.387341	-0.000156032	0.00244301	0.949205
cg13292703	0.0109737	0.0342347	0.74924	-0.0206314	0.0193356	0.288587	-0.000525202	0.0278519	0.984994
cg13292715	0.0365929	0.0256476	0.156827	-0.0262526	0.0144856	0.0729989	-0.0325106	0.0208658	0.122438
cg13292777	0.0418493	0.018121	0.0230184	-0.0119111	0.0102347	0.247331	-0.0204613	0.0147425	0.16831
cg13292837	0.00243774	0.00945312	0.797043	0.0007055	0.00533908	0.895145	-0.00831976	0.00769065	0.281996
cg13292891	-0.000732202	0.0107128	0.945648	0.00232713	0.00605055	0.701356	-0.0025575	0.00871549	0.769804
cg13292900	-0.00364197	0.0192611	0.850418	0.00366261	0.0108786	0.737078	0.0073004	0.01567	0.642333
cg13292921	0.00459724	0.00945918	0.628046	-0.00109151	0.0053425	0.838537	-0.00432577	0.00769558	0.575324
cg13292942	0.0574377	0.0240214	0.0187075	-0.0275469	0.0135672	0.0450247	-0.039703	0.0195428	0.044902
cg13292953	-0.0120544	0.0337964	0.722102	-0.00964504	0.0190881	0.614489	-0.00540534	0.0274953	0.844554
cg13292958	-0.0156351	0.0137567	0.258499	-0.000248234	0.00776973	0.974578	0.00413042	0.0111919	0.712882
cg13292984	-0.020715	0.0367593	0.574362	0.0104819	0.0207615	0.614783	0.0214459	0.0299058	0.47501
cg13292993	-0.028317	0.0129407	0.0310307	0.00799492	0.00730884	0.276693	0.0277405	0.010528	0.00978283
cg13293080	0.00276097	0.0109297	0.801098	-0.00286678	0.00617305	0.64339	-0.00926541	0.00889194	0.299975
cg13293126	-0.00204385	0.00749264	0.785595	0.00623616	0.00423181	0.143784	0.000432742	0.00609569	0.943549
cg13293139	0.0113123	0.012141	0.35376	-0.00463973	0.0068572	0.50024	-0.0131162	0.00987743	0.187298
cg13293174	-0.0150445	0.0314462	0.633416	-0.00235868	0.0177607	0.894621	0.00551608	0.0255833	0.829738
cg13293188	0.00462191	0.0125201	0.712806	-0.0144212	0.00707129	0.0441023	-0.000801428	0.0101858	0.937447
cg13293189	-0.024083	0.00978284	0.0155727	0.00548403	0.0055253	0.323383	0.00945545	0.0079589	0.237691
cg13293237	0.00407563	0.0401913	0.919435	0.0126533	0.0226998	0.578513	0.00662488	0.0326979	0.839861
cg13293243	0.00195679	0.00905664	0.829389	0.00132466	0.00511515	0.796203	-0.00379579	0.00736809	0.607597
cg13293246	0.00302971	0.00740737	0.683423	0.00521922	0.00418365	0.215177	-0.000508597	0.00602632	0.932914
cg13293266	0.0347694	0.0237326	0.14611	-0.0141283	0.0134041	0.294461	-0.0201398	0.0193079	0.299474
cg13293276	-0.013138	0.0188169	0.486706	0.00835208	0.0106277	0.433836	0.0117062	0.0153087	0.446299
cg13293287	-0.0218149	0.0135675	0.111079	0.0157072	0.00766287	0.0430573	0.0120921	0.0110379	0.275983
cg13293295	-0.00442907	0.0339354	0.896427	-0.0176948	0.0191665	0.358163	-0.0102082	0.0276083	0.712367
cg13293296	0.000434076	0.0160709	0.978507	0.00826397	0.00907678	0.364819	0.000276089	0.0130746	0.983196
cg13293488	0.0218829	0.0113838	0.057474	-0.00817481	0.00642952	0.206578	-0.0170133	0.00926137	0.0692375
cg13293514	0.0165433	0.010847	0.130441	-0.00814144	0.00612631	0.186957	-0.00496336	0.00882461	0.575097
cg13293524	-0.0254757	0.0444417	0.567797	0.019301	0.0251005	0.443773	0.0298671	0.0361559	0.410773
cg13293535	-0.0149401	0.0411415	0.717283	0.00549902	0.0232365	0.813419	-0.00599612	0.033471	0.858195
cg13293618	0.00451161	0.0135499	0.739873	-0.00418266	0.00765289	0.585933	-0.00715387	0.0110236	0.517882
cg13293643	-0.00708492	0.0115863	0.542291	0.00489641	0.00654389	0.456107	0.00099881	0.00942612	0.915829
cg13293650	0.00405627	0.0053987	0.454247	-0.00128637	0.00304916	0.674039	-0.00110736	0.00439215	0.801475
cg13293675	-0.0279455	0.0207398	0.180949	0.0122179	0.0117138	0.299497	0.00773458	0.016873	0.647681
cg13293721	0.00307659	0.0027926	0.273293	-0.00106024	0.00157725	0.503033	-0.00228801	0.00227194	0.31638
cg13293756	0.000182368	0.00271182	0.94652	0.00101749	0.00153163	0.508045	0.000607997	0.00220622	0.783449
cg13293757	-0.00157754	0.00308388	0.610121	0.000576782	0.00174176	0.741239	-9.72917e-05	0.00250891	0.969146
cg13293790	0.0600894	0.043445	0.169774	-0.0433405	0.0245376	0.0804608	-0.0566701	0.035345	0.112078
cg13293820	0.00661942	0.0163032	0.685614	0.00101761	0.00920799	0.912228	-0.00855025	0.0132636	0.520667
cg13293885	0.0174165	0.0219706	0.429856	0.000947283	0.0124089	0.939305	-0.00537748	0.0178743	0.764166
cg13293943	-0.00670069	0.0128768	0.60398	0.00693935	0.00727276	0.342352	0.00326055	0.010476	0.756279
cg13293976	0.0194031	0.0306124	0.527667	-0.0106898	0.0172898	0.537829	-0.00807395	0.024905	0.746485
cg13293988	0.00631345	0.012438	0.612878	-0.00113631	0.0070249	0.871832	0.00265699	0.010119	0.79343
cg13294016	5.48918e-05	0.0259682	0.998318	0.00410433	0.0146667	0.78019	0.01301	0.0211266	0.539445
cg13294032	0.00456172	0.00503387	0.36705	-0.000257896	0.00284311	0.927909	-0.00122568	0.00409534	0.765355
cg13294084	0.00977326	0.0279367	0.727212	-0.00628392	0.0157785	0.691306	0.00254036	0.0227281	0.911233
cg13294185	-0.0109409	0.018799	0.561906	-0.00451532	0.0106176	0.671573	0.0121203	0.015294	0.429991
cg13294300	-0.020148	0.0127415	0.117034	0.00261558	0.00719633	0.717044	0.00685808	0.0103659	0.509781
cg13294332	-0.0102305	0.0101883	0.317784	-0.00075565	0.0057543	0.895792	0.00522631	0.00828876	0.529815
cg13294447	0.0111721	0.0139618	0.425534	-0.00438388	0.00788555	0.57952	-0.00959992	0.0113587	0.40008
cg13294487	0.00174531	0.0119373	0.884059	0.000326562	0.00674212	0.961467	-0.00305987	0.00971166	0.753377
cg13294506	0.00845745	0.0196122	0.667245	-0.0134965	0.0110769	0.225981	0.00503346	0.0159556	0.753078
cg13294509	0.00239875	0.00483289	0.620768	0.0036051	0.0027296	0.189662	-0.00138905	0.00393183	0.724634
cg13294560	0.00461738	0.0103706	0.657128	0.000248025	0.00585724	0.96631	-0.00209729	0.00843703	0.804205
cg13294594	0.00858165	0.00433518	0.0505609	-0.00471247	0.00244849	0.0571746	-0.0038517	0.00352692	0.277472
cg13294602	-0.000236129	0.00721826	0.97397	0.00429176	0.00407684	0.295059	-0.00606809	0.00587246	0.304001
cg13294644	0.0229645	0.0546451	0.675224	0.00696387	0.0308633	0.821955	-0.012327	0.0444569	0.782149
cg13294652	-0.0533598	0.0524189	0.311208	-0.0146549	0.029606	0.62171	0.036381	0.0426458	0.395686
cg13294736	0.0145671	0.0116742	0.215075	-0.00278789	0.00659352	0.673351	-0.00993839	0.00949761	0.297946
cg13294738	-0.0123083	0.0161529	0.447898	0.00328508	0.00912307	0.719559	0.000135445	0.0131413	0.991797
cg13294753	0.0129879	0.0153451	0.399399	-0.0158049	0.00866686	0.0712599	-0.0101732	0.0124841	0.417109
cg13294780	-0.00720404	0.00413449	0.0845712	0.0042295	0.00233514	0.073167	0.00623477	0.00336364	0.0668081
cg13294846	0.00563114	0.045291	0.901307	0.00904677	0.0255802	0.724351	0.00679737	0.0368468	0.854021
cg13294852	0.0425235	0.0477393	0.375248	-0.0065116	0.026963	0.809671	-0.00757891	0.0388387	0.845689
cg13294856	0.00212497	0.00477393	0.657214	0.00161664	0.0026963	0.550172	-0.00176766	0.00388387	0.650022
cg13294888	0.0367838	0.0345975	0.290308	-0.0160191	0.0195405	0.414326	-0.0224543	0.0281471	0.426944
cg13294954	0.0327062	0.0254518	0.201813	-0.00501523	0.0143751	0.727925	-0.0135904	0.0207065	0.513145
cg13295028	-0.0156702	0.0295624	0.597261	0.00092535	0.0166967	0.955916	0.00710835	0.0240507	0.768194
cg13295050	-0.00607757	0.0149926	0.686089	0.000766794	0.00846776	0.928031	-0.00430604	0.0121974	0.724824
cg13295089	0.0592376	0.0820955	0.472277	-0.0323438	0.0463671	0.487104	-0.0142603	0.0667893	0.831372
cg13295193	0.00294055	0.00417396	0.482793	-0.00161847	0.00235743	0.493993	-0.000707802	0.00339575	0.83532
cg13295238	0.00590928	0.00407386	0.150103	-0.000327724	0.0023009	0.88703	-0.00548882	0.00331432	0.100902
cg13295242	0.0134157	0.0103755	0.199045	-0.00763641	0.00586005	0.195584	-0.00867565	0.00844109	0.30658
cg13295244	-0.0366554	0.0202992	0.0740269	0.00220838	0.0114649	0.847655	0.0180786	0.0165146	0.276329
cg13295303	-0.00227051	0.00894552	0.80017	0.00119912	0.00505239	0.812891	-0.000350052	0.00727769	0.961735
cg13295320	0.0320254	0.0512137	0.533208	0.00579781	0.0289253	0.841551	-0.0128227	0.0416653	0.758921
cg13295333	0.00653725	0.0119414	0.585317	0.00317736	0.00674443	0.63861	0.00126662	0.00971498	0.896535
cg13295374	-0.0111298	0.0103869	0.286564	0.0091726	0.00586646	0.121143	0.00483425	0.00845031	0.568578
cg13295422	0.0300534	0.0436694	0.492951	-0.00548582	0.0246643	0.82445	-0.0142522	0.0355275	0.689176
cg13295432	0.0146391	0.0130714	0.265478	0.00508836	0.00738265	0.492306	0.000263852	0.0106343	0.980256
cg13295459	0.00911691	0.0151117	0.547701	-0.00204301	0.00853501	0.81132	-0.00515415	0.0122942	0.675963
cg13295462	0.0188212	0.0206217	0.363644	0.00777318	0.011647	0.506088	-0.0030553	0.0167769	0.85587
cg13295463	-0.00113616	0.0211845	0.957338	-0.0116799	0.0119649	0.331381	0.00359307	0.0172348	0.835289
cg13295471	0.0388105	0.0197657	0.0524192	-0.0110277	0.0111636	0.325672	-0.026687	0.0160805	0.100195
cg13295486	0.00833883	0.012397	0.502755	-0.00464736	0.00700179	0.508416	-0.00638566	0.0100857	0.528117
cg13295546	0.0081308	0.0149071	0.586695	0.00646361	0.00841944	0.444511	-0.00476156	0.0121277	0.695455
cg13295549	-0.0095493	0.0110055	0.387688	0.00439751	0.00621588	0.480958	0.00699661	0.00895363	0.436435
cg13295596	-0.00199907	0.0119316	0.867287	0.00422473	0.00673892	0.532173	0.000147732	0.00970705	0.987888
cg13295614	0.00764751	0.077804	0.921901	-0.00307754	0.0439433	0.944309	-0.0048014	0.063298	0.93969
cg13295639	-0.00895573	0.00890362	0.316963	0.00368727	0.00502872	0.465161	0.00516435	0.0072436	0.477569
cg13295660	0.00332376	0.0272543	0.903185	0.00199477	0.0153931	0.897158	0.00245488	0.0221729	0.912069
cg13295678	-0.0532214	0.0212346	0.0138445	0.0124005	0.0119932	0.303699	0.035496	0.0172756	0.0425698
cg13295778	-0.00224183	0.0505207	0.964696	0.0140314	0.0285338	0.623998	0.00414078	0.0411014	0.919958
cg13295812	0.0062295	0.0122996	0.613657	0.00931451	0.00694675	0.183071	-0.0044815	0.0100064	0.655241
cg13295852	0.00555307	0.0149851	0.711756	-0.00187604	0.00846353	0.825038	-0.00708254	0.0121913	0.562606
cg13295878	0.012357	0.00937926	0.190749	-0.00135995	0.00529736	0.797931	-0.00967497	0.00763056	0.207829
cg13295911	-0.034922	0.0514365	0.498779	0.0333798	0.0290511	0.253351	0.0450287	0.0418465	0.284549
cg13295913	-0.0205321	0.0184526	0.268563	0.0049317	0.0104219	0.63712	0.00928242	0.0150122	0.537797
cg13295950	-0.0104372	0.00930361	0.26467	0.00203644	0.00525463	0.699188	0.0150624	0.00756901	0.049376
cg13295972	0.0122516	0.00966295	0.207839	-0.000519704	0.00545759	0.92433	-0.00604163	0.00786136	0.444025
cg13296093	-0.0065566	0.0170379	0.701201	0.0125835	0.00962294	0.194049	0.00546724	0.0138613	0.694125
cg13296238	-0.0143048	0.0194237	0.46321	0.00486349	0.0109704	0.658505	0.00769184	0.0158023	0.627519
cg13296269	0.0474053	0.0369228	0.202203	-0.0202861	0.0208538	0.33306	-0.0104907	0.0300388	0.72766
cg13296334	-0.0345912	0.0182815	0.0614239	0.00992867	0.0103253	0.338624	0.0138944	0.014873	0.352499
cg13296371	-0.0196032	0.0180789	0.280885	0.00562929	0.0102109	0.582681	0.0139116	0.0147082	0.346557
cg13296394	0.00450633	0.0119054	0.70587	-0.00562512	0.00672413	0.404877	-0.00216688	0.00968574	0.823442
cg13296396	0.00328576	0.0260754	0.899982	0.0231193	0.0147273	0.119679	0.00556384	0.0212139	0.793661
cg13296436	-0.00176324	0.00738075	0.811684	-0.00650707	0.00416861	0.121755	0.00438072	0.00600466	0.467404
cg13296463	-0.00195118	0.021775	0.928783	-0.0113913	0.0122984	0.356596	-0.0014324	0.0177152	0.935721
cg13296485	-0.0133473	0.0136148	0.329325	0.00761766	0.00768957	0.324297	0.00233503	0.0110764	0.833472
cg13296555	0.0154512	0.0221703	0.487494	-0.00850804	0.0125217	0.498445	-0.00448124	0.0180368	0.804306
cg13296563	0.000649996	0.00438072	0.88235	-0.00149453	0.00247421	0.547209	0.00113232	0.00356396	0.751378
cg13296568	-0.00321534	0.0124836	0.797282	0.0025422	0.00705065	0.719202	0.00928947	0.0101561	0.36261
cg13296570	-0.0441128	0.0294994	0.138029	0.012083	0.0166611	0.470042	0.0145041	0.0239994	0.547005
cg13296577	-0.00479592	0.0134438	0.722054	0.00317087	0.00759298	0.677149	0.00307359	0.0109373	0.779288
cg13296578	-0.00163084	0.00495035	0.742526	0.00182092	0.00279593	0.516393	-0.00194425	0.00402739	0.630344
cg13296579	-0.0214847	0.0300239	0.475948	-0.0124108	0.0169573	0.465986	0.0170581	0.0244261	0.486608
cg13296600	0.00861644	0.0448678	0.848108	0.0010466	0.0253411	0.96714	0.00740672	0.0365025	0.839626
cg13296607	0.00189369	0.00624841	0.762481	0.00538377	0.00352907	0.130343	-0.00764176	0.00508343	0.135986
cg13296755	-0.00871102	0.00909611	0.340589	0.0095457	0.00513744	0.0661616	0.00377538	0.0074002	0.611078
cg13296809	-0.0290679	0.0167218	0.085294	0.00705934	0.00944438	0.456573	0.0155497	0.0136041	0.255818
cg13296839	-0.0362182	0.0282204	0.202377	0.0188928	0.0159387	0.238749	0.0189258	0.0229589	0.41175
cg13296847	-0.0347045	0.0467129	0.4593	-0.00753511	0.0263832	0.775786	-0.00211311	0.0380036	0.955771
cg13296912	0.0219032	0.0109247	0.0477297	-0.00766512	0.00617022	0.217099	-0.0194541	0.00888786	0.0309831
cg13296916	0.000675083	0.0023835	0.777597	0.000139864	0.00134619	0.917464	-0.000755948	0.00193912	0.6975
cg13296984	0.0210365	0.0107248	0.0526603	-0.000294723	0.00605731	0.961293	-0.0194541	0.00872523	0.0280544
cg13297007	0.00178331	0.00337947	0.598908	-0.00175977	0.00190871	0.358809	-0.000877624	0.00274939	0.750249
cg13297029	-0.00641248	0.0458152	0.888976	0.0155275	0.0258762	0.549845	0.0102325	0.0372733	0.784259
cg13297097	0.0258152	0.0325397	0.429494	-0.0115629	0.0183783	0.530706	-0.00730732	0.0264729	0.783106
cg13297120	0.00699267	0.00839429	0.406855	0.000223361	0.00474106	0.96252	-0.00473735	0.00682923	0.489519
cg13297133	-0.00275638	0.0224631	0.90259	0.000790553	0.0126871	0.950441	-0.00442609	0.018275	0.809136
cg13297148	0.0214723	0.0176487	0.226659	-0.0075538	0.0099679	0.450381	-0.0132466	0.0143582	0.358493
cg13297150	0.00310456	0.00399164	0.438581	-0.00220798	0.00225446	0.329803	-0.001168	0.00324743	0.719869
cg13297151	-0.0236692	0.0160761	0.144138	0.0116462	0.00907971	0.202638	0.0179667	0.0130788	0.172662
cg13297177	0.0815059	0.0362297	0.0267053	-0.0319855	0.0204624	0.121244	-0.0487385	0.029475	0.101418
cg13297298	0.000684126	0.00254312	0.788487	-0.00038907	0.00143634	0.787056	-0.000406067	0.00206897	0.844809
cg13297319	0.00994685	0.0169797	0.559352	0.00312635	0.00959008	0.74512	-0.00655103	0.013814	0.63639
cg13297328	0.00259411	0.00898357	0.773374	-0.000301728	0.00507388	0.952701	-0.00553864	0.00730864	0.450377
cg13297398	0.00133254	0.00888629	0.881109	-0.0023433	0.00501894	0.641613	0.00044069	0.0072295	0.951517
cg13297411	-0.000954085	0.0276305	0.972525	0.000170206	0.0156056	0.99132	0.0126974	0.022479	0.573463
cg13297560	0.0388189	0.0258899	0.136988	-0.0134633	0.0146225	0.359456	-0.035357	0.0210629	0.0964089
cg13297582	0.0185334	0.0360992	0.608826	-0.00942672	0.0203887	0.644855	0.000117926	0.0293688	0.996804
cg13297609	-0.0172075	0.0246285	0.486404	-0.00743044	0.01391	0.594428	0.0160937	0.0200367	0.423794
cg13297671	0.00646483	0.0383833	0.866594	0.00284397	0.0216787	0.895896	0.00332417	0.031227	0.915441
cg13297827	0.00959795	0.00757502	0.208139	0.00050642	0.00427833	0.906018	-0.00833682	0.00616271	0.179237
cg13297865	0.00440131	0.00703275	0.532882	-0.00303563	0.00397207	0.446558	-0.00202064	0.00572155	0.724725
cg13297881	0.0183335	0.00955855	0.0580201	-0.00746138	0.00539863	0.170087	-0.0152974	0.00777643	0.0519939
cg13297960	0.0178526	0.0109923	0.107565	-0.0107036	0.00620838	0.0878513	-0.0110204	0.00894284	0.22078
cg13297988	0.00224873	0.00500612	0.654282	-0.000691656	0.00282743	0.807259	-0.00456952	0.00407276	0.264617
cg13298007	0.00735282	0.0218273	0.73694	0.00776764	0.0123279	0.530105	0.00284923	0.0177577	0.872857
cg13298043	0.0242401	0.0232924	0.300582	-0.00646246	0.0131555	0.624357	-0.0125588	0.0189497	0.509052
cg13298061	-9.15572e-06	0.0143317	0.999492	-0.00108899	0.00809445	0.893255	0.00198301	0.0116596	0.865302
cg13298070	-0.00764063	0.0336028	0.820601	0.00968195	0.0189787	0.611095	0.0166366	0.0273378	0.544225
cg13298147	-0.015451	0.0347073	0.657172	0.025268	0.0196025	0.200426	0.010246	0.0282364	0.717488
cg13298153	-0.0072039	0.0094337	0.44692	0.00922705	0.00532811	0.0864615	0.00476669	0.00767485	0.53599
cg13298167	-0.0101232	0.0185159	0.585808	0.013371	0.0104577	0.204064	-0.00136224	0.0150638	0.928129
cg13298209	0.00524633	0.0207837	0.801241	0.000584961	0.0117385	0.960357	-0.0120424	0.0169087	0.478033
cg13298344	-0.00865379	0.0267179	0.746708	-0.00841843	0.0150902	0.578202	-0.00044085	0.0217366	0.98386
cg13298359	0.000964013	0.00277375	0.728924	0.00138155	0.0015666	0.380002	-0.000570789	0.0022566	0.800843
cg13298379	0.0132624	0.0172997	0.445147	-0.000616554	0.00977077	0.949814	-0.0050867	0.0140743	0.718565
cg13298382	0.000852413	0.00310425	0.784205	-9.76009e-05	0.00175327	0.95572	-0.00218199	0.00252548	0.389703
cg13298384	0.00598027	0.0113396	0.599121	6.86936e-06	0.00640453	0.999146	-0.00617956	0.00922538	0.504533
cg13298389	-0.00601208	0.00562937	0.288151	1.75746e-06	0.00317944	0.99956	0.00586718	0.00457981	0.203183
cg13298405	-0.00387335	0.0138579	0.780446	0.00805284	0.00782686	0.306072	0.0030575	0.0112742	0.786812
cg13298464	-0.00666811	0.0106515	0.532753	0.00445625	0.00601591	0.46062	0.00420684	0.00866559	0.62843
cg13298466	0.00521319	0.0312345	0.867789	-0.0168484	0.0176411	0.341896	-0.0120314	0.025411	0.636931
cg13298496	0.017916	0.0105754	0.0934172	-0.00538842	0.00597292	0.369194	-0.0127718	0.00860366	0.140897
cg13298514	0.0165202	0.0118915	0.167908	-0.0103112	0.00671626	0.127941	-0.00196136	0.0096744	0.839761
cg13298528	0.0177647	0.0206069	0.390751	-0.00589551	0.0116387	0.613612	-0.0155421	0.0167649	0.356171
cg13298538	0.0190783	0.032457	0.558017	0.00292537	0.0183316	0.87354	-0.000471277	0.0264056	0.985797
cg13298566	0.000300533	0.0208826	0.988547	0.00889458	0.0117944	0.452575	-0.0038262	0.0169892	0.822282
cg13298605	0.0279332	0.0153626	0.0720791	-0.00877464	0.00867671	0.31437	-0.0223628	0.0124983	0.0766616
cg13298616	-0.0179153	0.019518	0.360931	0.00176462	0.0110237	0.873151	0.0123398	0.015879	0.438963
cg13298632	-0.0254124	0.034493	0.46304	-0.00931328	0.0194815	0.633673	0.019061	0.028062	0.498584
cg13298647	0.0144733	0.00984799	0.144854	0.00149775	0.0055621	0.788282	-0.0135227	0.0080119	0.0946235
cg13298682	0.0038455	0.011491	0.738602	-0.00097799	0.00649006	0.88053	-0.00728128	0.00934858	0.437936
cg13298691	0.000759424	0.00919819	0.934368	-1.84966e-05	0.00519509	0.997166	-0.00525111	0.00748325	0.48452
cg13298734	-0.000339569	0.00261427	0.896919	0.000978369	0.00147653	0.509133	-0.000777225	0.00212686	0.715575
cg13298825	-0.000857447	0.0191523	0.964382	-0.00310183	0.0108171	0.774908	-0.00667567	0.0155815	0.669274
cg13298827	0.0031276	0.0106902	0.770472	-0.00863045	0.0060378	0.156068	0.000795955	0.00869712	0.927267
cg13298841	-0.00612153	0.0173979	0.725703	0.00624906	0.00982624	0.526287	0.0110793	0.0141542	0.435656
cg13298859	0.0118115	0.0324114	0.716326	0.00368902	0.0183058	0.840709	-0.00394784	0.0263686	0.881295
cg13298932	0.00315003	0.00575554	0.585414	-0.00168552	0.0032507	0.605272	-0.0020007	0.00468246	0.670115
cg13298963	0.00180105	0.00746475	0.809847	0.000806086	0.00421605	0.848769	0.00102217	0.006073	0.866683
cg13298997	-0.0295529	0.0138684	0.0355945	0.00827501	0.00783278	0.293356	0.0166999	0.0112827	0.142044
cg13299021	0.0263176	0.0487942	0.590863	0.0105366	0.0275588	0.703042	-0.0209776	0.0396969	0.598386
cg13299023	0.00648447	0.0132396	0.625385	-0.00881336	0.00747767	0.241402	0.00440992	0.0107712	0.683126
cg13299068	-0.00725056	0.0254184	0.776056	-0.00856885	0.0143562	0.551968	-0.00022734	0.0206793	0.991251
cg13299074	0.00687096	0.00831297	0.410509	0.00505184	0.00469513	0.284581	-0.000508258	0.00676308	0.940247
cg13299145	-0.00438751	0.0114187	0.701634	-0.00539654	0.00644923	0.404756	-0.000384274	0.00928977	0.967089
cg13299148	0.0260393	0.012951	0.0471149	-0.0266266	0.00731465	0.00043728	-0.0122829	0.0105364	0.246538
cg13299195	-0.00498594	0.0101013	0.622697	0.00642202	0.00570517	0.263063	0.0120426	0.00821798	0.146015
cg13299268	-0.000671114	0.0206938	0.974195	-0.01104	0.0116878	0.347199	0.00504095	0.0168356	0.765253
cg13299279	0.0221545	0.011304	0.0528497	-0.0100091	0.00638443	0.120166	-0.0112497	0.00919642	0.224161
cg13299290	-6.88319e-05	0.00276911	0.980219	0.00254335	0.00156398	0.107117	-0.00158545	0.00225283	0.483251
cg13299324	-0.00100965	0.0106532	0.924688	-0.00416918	0.0060169	0.490004	0.00649723	0.00866701	0.455262
cg13299325	-0.00640236	0.0123634	0.605733	0.00624642	0.00698281	0.373224	-0.000111852	0.0100584	0.99115
cg13299340	-0.00938127	0.00945401	0.323492	0.00152656	0.00533958	0.775561	0.0117638	0.00769137	0.129368
cg13299425	0.0125742	0.0156258	0.422935	-0.00395536	0.00882539	0.655013	-0.00722151	0.0127125	0.57129
cg13299440	-0.00704904	0.0247801	0.776655	0.00576711	0.0139957	0.681193	0.00557765	0.02016	0.782617
cg13299477	-0.00586958	0.0147536	0.691612	0.0010163	0.00833274	0.903177	0.00911624	0.0120029	0.449374
cg13299548	0.000105535	0.00346253	0.975747	-0.0021873	0.00195562	0.266101	0.0024915	0.00281697	0.378611
cg13299640	-0.00287852	0.0123829	0.816667	0.00220585	0.00699383	0.753129	0.00625743	0.0100742	0.535954
cg13299669	0.0366584	0.0346408	0.292547	0.00228653	0.019565	0.907203	-0.0235229	0.0281823	0.405934
cg13299698	-0.00193606	0.0416014	0.962976	0.00120214	0.0234963	0.9593	-0.0237354	0.0338451	0.48478
cg13299707	0.00382792	0.0142088	0.788185	0.00781846	0.00802508	0.332329	-0.00251662	0.0115597	0.828111
cg13299728	0.0223662	0.0158862	0.162324	-0.012154	0.00897245	0.178661	-0.0133669	0.0129243	0.303567
cg13299743	-0.0541707	0.0295463	0.069776	-0.00181345	0.0166876	0.913686	0.0366482	0.0240376	0.130574
cg13299762	-0.00160122	0.0262101	0.951411	0.00849181	0.0148033	0.567524	-0.0026229	0.0213234	0.902354
cg13299767	0.000187128	0.00745338	0.980021	0.00328036	0.00420963	0.43771	0.00690319	0.00606375	0.257714
cg13299774	0.0160159	0.0186272	0.391991	-0.00780108	0.0105205	0.460158	-0.0085424	0.0151543	0.574249
cg13299776	-0.00139013	0.00511406	0.786329	0.000775515	0.0028884	0.788884	-0.00202718	0.00416058	0.62718
cg13299780	0.0149536	0.0245977	0.544642	0.00240757	0.0138926	0.862774	-0.0258021	0.0200116	0.200309
cg13299824	-0.066677	0.0352681	0.0616352	0.0309273	0.0199192	0.123734	0.041756	0.0286926	0.148785
cg13299845	0.00671287	0.00889153	0.452076	-0.00482415	0.00502189	0.339106	-0.0123278	0.00723377	0.0915121
cg13299847	-0.0203583	0.0204739	0.322499	-0.00789871	0.0115636	0.496175	0.00884407	0.0166567	0.596646
cg13299927	0.0025611	0.00976041	0.793567	0.00358652	0.00551263	0.516827	-0.00390401	0.00794065	0.624067
cg13299931	0.0091288	0.00437496	0.0395202	-0.00389434	0.00247096	0.118239	-0.00312884	0.00355928	0.381516
cg13299941	-0.0192359	0.0133863	0.153907	0.0206323	0.00756052	0.00753209	0.0153642	0.0108905	0.161473
cg13299942	-0.000357741	0.00740541	0.961569	-0.00625871	0.00418254	0.137766	0.000620691	0.00602472	0.918154
cg13299946	-0.0305131	0.0151407	0.0466121	0.00978194	0.00855141	0.255453	0.0148288	0.0123178	0.231549
cg13299984	-0.00777725	0.0170629	0.649543	0.00408294	0.00963704	0.672733	0.0140779	0.0138816	0.313013
cg13299986	-0.0117469	0.0448233	0.793816	-0.0116976	0.025316	0.64506	-0.0116293	0.0364663	0.750478
cg13300024	-0.0039504	0.0168368	0.814986	-0.000555073	0.00950936	0.953572	-0.00224714	0.0136977	0.870028
cg13300085	-0.00538031	0.00945227	0.570517	0.00554124	0.0053386	0.301844	0.00675272	0.00768996	0.382025
cg13300098	-0.00175587	0.0200544	0.930409	-0.0139668	0.0113267	0.220491	0.0153923	0.0163154	0.347787
cg13300104	-0.0113747	0.0279531	0.684954	0.00413972	0.0157878	0.79371	0.00671773	0.0227415	0.768317
cg13300202	-0.00920805	0.0206205	0.656186	-0.00148976	0.0116464	0.898477	0.00116294	0.016776	0.944875
cg13300231	0.00585586	0.0223431	0.793804	-0.00292815	0.0126193	0.816993	0.00930142	0.0181774	0.61001
cg13300246	-0.0125173	0.0245604	0.611442	-0.000475634	0.0138716	0.972717	0.00184546	0.0199813	0.926601
cg13300273	-0.0261246	0.0294883	0.377822	0.0200482	0.0166548	0.231586	0.0253538	0.0239904	0.293187
cg13300282	0.00646689	0.00696984	0.35577	-0.00339624	0.00393653	0.390381	-0.00247332	0.00567036	0.663662
cg13300301	-0.0753366	0.0423971	0.0786828	0.0183496	0.0239457	0.445338	0.0515089	0.0344925	0.138561
cg13300315	-0.0128649	0.0375007	0.73229	-0.00763136	0.0211802	0.719394	-0.00244431	0.030509	0.936307
cg13300400	0.00202171	0.0140609	0.885968	0.00467593	0.00794153	0.557354	0.00295467	0.0114393	0.796725
cg13300458	-0.011358	0.00897402	0.208637	0.00815647	0.00506848	0.110778	0.00866305	0.00730087	0.238263
cg13300473	0.000844252	0.0475198	0.985861	0.0221792	0.0268389	0.410596	0.00596098	0.03866	0.877777
cg13300480	-0.00393261	0.0162202	0.808937	0.00171341	0.00916108	0.852022	-0.00371235	0.013196	0.779056
cg13300521	-0.0145157	0.0168187	0.390209	0.00269789	0.00949914	0.776998	0.0113119	0.013683	0.410408
cg13300549	-0.00246163	0.00429986	0.5683	0.000660527	0.00242854	0.786206	0.00231835	0.00349818	0.50906
cg13300580	0.0293012	0.0231089	0.207815	-0.0172014	0.0130518	0.190598	-0.01308	0.0188004	0.488243
cg13300608	0.00157017	0.00947091	0.868665	-0.00570959	0.00534913	0.28842	-0.00184669	0.00770512	0.811086
cg13300613	-0.00732661	0.0360165	0.839226	-0.0121831	0.020342	0.550613	-0.00729003	0.0293015	0.804041
cg13300623	-0.00667353	0.00482644	0.169899	0.000292037	0.00272595	0.914903	0.0029247	0.00392658	0.458147
cg13300630	0.0103358	0.047726	0.828998	0.0026383	0.0269554	0.92223	0.00461986	0.0388278	0.905532
cg13300636	0.00438771	0.00861793	0.611801	-0.00454465	0.00486737	0.352755	-0.00440093	0.00701118	0.531659
cg13300670	-0.0240753	0.0280437	0.392716	0.00805536	0.015839	0.612191	0.0339665	0.0228152	0.13976
cg13300671	0.00824522	0.0214705	0.701791	0.00413331	0.0121264	0.733945	0.00561264	0.0174675	0.748653
cg13300689	0.0430693	0.0180396	0.0188822	-0.0222093	0.0101887	0.0316673	-0.0276949	0.0146763	0.062113
cg13300744	0.00674582	0.0102862	0.513481	0.0030802	0.00580959	0.597177	-0.00233957	0.00836839	0.780395
cg13300756	0.00184337	0.0202896	0.927795	-0.0110304	0.0114594	0.338137	0.0119425	0.0165067	0.471101
cg13300757	0.0111957	0.00604797	0.0671591	-0.00641652	0.00341587	0.0632929	-0.00723958	0.00492037	0.144401
cg13300762	0.00364511	0.0124488	0.770288	-0.00455156	0.00703102	0.518916	-0.000691739	0.0101278	0.945685
cg13300904	-0.00717806	0.00903713	0.428949	0.0121159	0.00510413	0.0195586	0.00239259	0.00735222	0.745554
cg13300911	0.00499189	0.0039677	0.211334	-0.00451345	0.00224094	0.0467413	-0.00103344	0.00322795	0.749533
cg13300915	0.00519789	0.0123018	0.673562	-0.00585011	0.00694797	0.401844	-0.00905067	0.0100082	0.368039
cg13300917	0.000761843	0.0102266	0.940767	0.00127082	0.00577592	0.826313	0.0039408	0.00831989	0.636796
cg13300939	-0.0473765	0.035887	0.189857	0.0414555	0.0202688	0.0435065	0.0323408	0.0291961	0.270699
cg13301003	0.0473241	0.025143	0.0627763	-0.0187343	0.0142007	0.190158	-0.0244634	0.0204553	0.234603
cg13301014	-0.0140704	0.0114276	0.221167	0.00124004	0.00645423	0.848039	0.0048122	0.00929697	0.605897
cg13301043	0.00177812	0.00215804	0.411968	-0.00159296	0.00121885	0.194293	-0.00115848	0.00175569	0.510901
cg13301051	-0.00853368	0.0172892	0.622705	0.00379909	0.00976488	0.698079	0.0114634	0.0140658	0.417059
cg13301069	-0.000204205	0.0048391	0.966426	0.000835886	0.0027331	0.760377	0.00447855	0.00393688	0.258065
cg13301099	-0.00498212	0.0200485	0.804265	0.00507377	0.0113233	0.655082	0.00706922	0.0163106	0.665667
cg13301155	-0.00988275	0.00519005	0.059821	0.00117997	0.00293132	0.688165	0.00930539	0.0042224	0.0298789
cg13301249	-0.00394862	0.00957367	0.680913	0.00549412	0.00540717	0.312093	0.00703626	0.00778873	0.368534
cg13301327	0.119244	0.0700172	0.0917244	-0.0806738	0.0395454	0.044038	-0.0828241	0.056963	0.149142
cg13301358	-0.00217644	0.00980768	0.824844	-0.00602612	0.00553933	0.279317	-1.80774e-05	0.0079791	0.998197
cg13301391	0.0133213	0.0183816	0.470358	-0.00919825	0.0103818	0.377789	-0.000649798	0.0149544	0.96543
cg13301423	-0.00353989	0.0109906	0.748077	-0.0090336	0.00620746	0.148787	0.0112131	0.0089415	0.212806
cg13301431	-0.0140553	0.0203668	0.491756	-0.00591429	0.0115031	0.608305	0.0108139	0.0165695	0.515519
cg13301442	-0.0378847	0.029522	0.202424	0.00401378	0.0166739	0.810273	0.0209981	0.0240178	0.384107
cg13301454	-0.0171901	0.0248676	0.491034	0.0166804	0.0140451	0.237849	0.0235486	0.0202312	0.247261
cg13301542	0.0010961	0.0123069	0.929213	-0.011838	0.00695086	0.0917196	0.0077122	0.0100123	0.442993
cg13301558	0.00741	0.0544243	0.89198	0.0238372	0.0307386	0.439922	-0.000480995	0.0442773	0.991355
cg13301565	-0.0297795	0.0263005	0.260281	0.0131893	0.0148544	0.376767	0.0113718	0.021397	0.596298
cg13301582	-0.0151502	0.0179373	0.400382	0.000157109	0.0101309	0.987659	0.0148181	0.014593	0.312405
cg13301601	0.0373392	0.0201157	0.0664269	-0.000966329	0.0113613	0.932391	-0.0308547	0.0163653	0.0623415
cg13301618	9.74631e-05	0.0274937	0.997179	0.0127018	0.0155283	0.415354	-0.00286414	0.0223677	0.898373
cg13301676	-0.0158627	0.0139523	0.258345	0.00442816	0.00788022	0.575444	0.0131734	0.011351	0.248646
cg13301716	0.0275499	0.03221	0.39446	-0.0365032	0.018192	0.047553	-0.0241656	0.0262047	0.358695
cg13301720	-0.0158665	0.0114149	0.167683	0.00435044	0.00644707	0.501395	0.00320236	0.00928665	0.730957
cg13301722	-0.00308801	0.0049058	0.530512	-0.00103175	0.00277077	0.710423	0.00192417	0.00399115	0.630803
cg13301731	-0.0162355	0.021626	0.454608	0.0172894	0.0122143	0.160089	0.0121146	0.017594	0.492722
cg13301733	-0.00781066	0.00880533	0.37723	-0.00405504	0.00497321	0.416833	0.00759128	0.00716363	0.291888
cg13301813	-0.0120018	0.0112037	0.286696	-0.00218438	0.00632779	0.730681	0.0176757	0.00911484	0.0553507
cg13301841	-0.0220716	0.0194802	0.259965	0.0115888	0.0110023	0.294792	0.0222787	0.0158482	0.162959
cg13301931	0.00988892	0.0132883	0.458548	0.0019066	0.0075052	0.799999	-0.00670658	0.0108108	0.536462
cg13301933	0.00483094	0.00285675	0.0940029	-0.00425431	0.00161348	0.00973453	-0.0022167	0.00232413	0.342543
cg13301956	0.0533757	0.0302795	0.0810579	-0.0357369	0.0171017	0.0392375	-0.0384025	0.0246341	0.12224
cg13301992	0.019648	0.0514762	0.703516	0.0206525	0.0290735	0.479171	-0.00483178	0.0418788	0.908384
cg13302054	-0.0458974	0.0773082	0.554085	0.0339235	0.0436633	0.439068	0.0107711	0.0628946	0.864376
cg13302076	0.00706056	0.00924797	0.447016	-0.00375541	0.00522321	0.473861	-0.003356	0.00752375	0.656542
cg13302088	-0.0273911	0.0255298	0.285948	-0.0102541	0.0144191	0.47868	0.0136824	0.0207699	0.511595
cg13302154	0.0548657	0.0319204	0.0888027	-0.0416417	0.0180285	0.0229992	-0.0391375	0.0259691	0.135006
cg13302163	0.0350347	0.0205855	0.0919431	0.000169259	0.0116266	0.988414	-0.0308146	0.0167475	0.068802
cg13302166	0.00424944	0.00957517	0.658167	-0.00170189	0.00540801	0.75366	-0.00453011	0.00778994	0.562216
cg13302181	-0.00618463	0.00714147	0.388596	0.00290087	0.00403347	0.473729	-0.00093767	0.00580999	0.872119
cg13302197	-0.000605194	0.00723122	0.933472	-0.00111305	0.00408416	0.785789	0.00373479	0.00588301	0.52701
cg13302215	-0.00290703	0.014589	0.842471	0.0123466	0.00823982	0.137243	0.00191894	0.011869	0.871893
cg13302217	0.0107251	0.0314281	0.733641	0.00460761	0.0177505	0.795735	-0.00122589	0.0255686	0.961858
cg13302229	-0.00981074	0.0120474	0.417421	0.0137144	0.00680431	0.0465854	0.00859539	0.00980123	0.382647
cg13302309	0.0694734	0.0430648	0.109911	-0.0508714	0.0243228	0.0390682	-0.0385108	0.0350357	0.274379
cg13302346	0.0202146	0.0163778	0.220056	-0.0112953	0.00925012	0.224977	-0.00845428	0.0133243	0.527232
cg13302369	0.00569788	0.00485272	0.243176	-0.00431996	0.0027408	0.11821	-0.00559322	0.00394797	0.159731
cg13302386	0.00635887	0.00929183	0.495369	-0.00713388	0.00524798	0.177154	-0.00269138	0.00755943	0.722584
cg13302401	0.00362784	0.0141918	0.798773	-0.00493522	0.00801545	0.539512	-0.00221461	0.0115458	0.848288
cg13302409	0.00439402	0.00823724	0.594941	-0.00293911	0.00465235	0.529024	-0.000632897	0.00670146	0.924951
cg13302425	0.0719153	0.0484232	0.140716	-0.015892	0.0273492	0.562522	-0.0465653	0.039395	0.240062
cg13302500	-0.00408202	0.00915942	0.656823	0.0153277	0.0051732	0.00382489	-0.00636881	0.00745171	0.394814
cg13302528	-0.0355828	0.0281504	0.20922	0.0233801	0.0158992	0.144624	0.0308563	0.022902	0.180984
cg13302530	-0.0197088	0.0300882	0.513981	-0.00717563	0.0169937	0.673765	0.00133423	0.0244784	0.956643
cg13302559	0.00416587	0.00377436	0.272413	-0.000887251	0.00213174	0.678167	-0.0030334	0.00307066	0.32565
cg13302567	0.013757	0.0559943	0.806439	0.0139171	0.0316253	0.66086	0.00947674	0.0455546	0.835637
cg13302587	-0.000537329	0.0135954	0.968554	0.00369596	0.00767864	0.631355	0.00441803	0.0110607	0.690441
cg13302642	-0.00171049	0.00952802	0.857899	-0.00423106	0.00538138	0.433623	0.0070502	0.00775158	0.365308
cg13302664	0.00137262	0.0385839	0.971694	-0.0130706	0.021792	0.550031	-0.00819474	0.0313902	0.794594
cg13302670	-0.000938163	0.0173447	0.956974	-0.00223159	0.00979622	0.820275	0.0180178	0.0141109	0.204665
cg13302767	0.0084165	0.0413616	0.839177	0.0190203	0.0233608	0.417506	-0.00963893	0.03365	0.775141
cg13302823	0.0114864	0.0190136	0.547163	-0.013119	0.0107388	0.224771	-0.00486709	0.0154686	0.753702
cg13302832	0.0464141	0.0326962	0.15891	-0.0159581	0.0184667	0.389611	-0.0367954	0.0266002	0.169723
cg13302842	-0.000158709	0.0110742	0.988595	-0.00285183	0.00625463	0.649431	0.000800045	0.00900946	0.929422
cg13302864	0.00918255	0.0117683	0.437106	-0.00220208	0.00664666	0.74112	-0.00832349	0.00957415	0.386768
cg13302869	-0.0106766	0.0203796	0.601541	-0.0164197	0.0115103	0.156896	0.0018239	0.01658	0.912629
cg13302880	-0.0263055	0.0181077	0.149496	0.0100775	0.0102272	0.326872	0.0164312	0.0147317	0.267421
cg13302927	0.0725996	0.0251663	0.00481633	-0.0229953	0.0142138	0.108916	-0.0454488	0.0204742	0.0287366
cg13302929	0.00176652	0.0237538	0.940869	0.00255599	0.0134161	0.849298	-0.00682813	0.0193251	0.7246
cg13302941	-0.00931406	0.0171946	0.589264	-0.00502815	0.0097114	0.605794	0.00808433	0.0139887	0.564646
cg13302977	-0.00852489	0.026497	0.748343	-0.00193217	0.0149654	0.897536	0.00750807	0.0215569	0.728368
cg13302994	-0.015254	0.0269596	0.572817	0.0196744	0.0152267	0.199361	-0.00266272	0.0219332	0.903622
cg13303037	-0.00964619	0.0218493	0.659832	-0.00559574	0.0123404	0.651227	0.00784371	0.0177756	0.659995
cg13303059	-0.000546216	0.00827809	0.947526	0.00144594	0.00467543	0.757777	-0.00231445	0.0067347	0.731837
cg13303067	0.00592062	0.0154671	0.702706	-0.0111486	0.00873575	0.204898	-0.00373454	0.0125834	0.76726
cg13303083	0.0231465	0.0221059	0.297641	-0.0108739	0.0124853	0.385916	-0.0157642	0.0179844	0.382875
cg13303177	0.0033767	0.0101809	0.740847	0.00036987	0.00575013	0.948844	0.000512097	0.00828275	0.950827
cg13303179	-0.000890733	0.0261526	0.972899	-0.0119646	0.0147709	0.419893	0.00528392	0.0212766	0.804388
cg13303186	-0.00128146	0.00829229	0.877505	-0.000602791	0.00468345	0.897853	-0.0012715	0.00674625	0.850894
cg13303203	0.00470433	0.0237375	0.843314	0.0123603	0.0134068	0.358825	-0.0287784	0.0193118	0.139385
cg13303229	0.00585034	0.00665093	0.381213	-0.000138308	0.00375641	0.970704	-0.00288183	0.00541091	0.595519
cg13303238	0.0269759	0.0145503	0.0667504	-0.00239107	0.00821794	0.771699	-0.015946	0.0118375	0.181062
cg13303256	-0.00209686	0.00398153	0.599628	0.00186811	0.00224875	0.408143	0.00017878	0.0032392	0.956097
cg13303310	0.0225904	0.0148587	0.131643	-0.00830828	0.00839212	0.324607	-0.009499	0.0120884	0.433883
cg13303313	-0.0141335	0.0276222	0.610032	0.0133787	0.0156009	0.393229	0.0167594	0.0224722	0.457583
cg13303328	0.00277464	0.0117305	0.813514	0.00393441	0.00662534	0.553985	-0.00141792	0.00954344	0.882194
cg13303358	0.0322633	0.0303928	0.291051	-0.00563339	0.0171657	0.743478	-0.013265	0.0247263	0.592846
cg13303377	-0.00646891	0.0149906	0.66703	0.0038884	0.00846661	0.647063	0.00995316	0.0121957	0.41641
cg13303403	0.0598103	0.0279262	0.0346943	-0.0363882	0.0157726	0.0231565	-0.038552	0.0227195	0.0928962
cg13303459	0.000243146	0.00505479	0.961733	-0.000389073	0.00285492	0.891878	-0.00191412	0.00411236	0.642638
cg13303497	0.00614026	0.0509817	0.904381	0.00789767	0.0287942	0.784447	0.00143402	0.0414765	0.972489
cg13303499	-0.0264727	0.0204788	0.199157	0.0109245	0.0115663	0.347231	0.00304948	0.0166606	0.855149
cg13303520	-0.00323009	0.0193	0.86743	-0.00769415	0.0109005	0.481956	-0.00409682	0.0157016	0.794704
cg13303529	0.000168838	0.0219413	0.993876	0.00697844	0.0123923	0.574636	0.00459352	0.0178505	0.797461
cg13303534	-0.0229781	0.0262839	0.384131	0.000182792	0.014845	0.990201	0.00948881	0.0213835	0.658205
cg13303573	0.00570556	0.00506001	0.262252	-0.00425909	0.00285787	0.139357	-0.0015562	0.00411661	0.706227
cg13303645	0.00968139	0.0110933	0.384946	-0.00514674	0.00626544	0.413384	-0.0109917	0.00902502	0.226179
cg13303654	0.0559056	0.0340751	0.104074	-0.024272	0.0192455	0.210237	-0.0328017	0.0277221	0.239579
cg13303682	0.00819331	0.0100551	0.417139	0.000335098	0.00567907	0.953068	-0.00585801	0.0081804	0.475631
cg13303686	0.00153229	0.0134093	0.909257	0.00451337	0.00757349	0.552587	-0.000848939	0.0109092	0.938131
cg13303737	-0.0014277	0.00302367	0.637852	0.00109503	0.00170775	0.522881	-0.00103329	0.00245993	0.67537
cg13303801	0.000600397	0.00961152	0.950319	-0.00288153	0.00542854	0.596751	0.00323985	0.00781952	0.679539
cg13303897	-0.0191332	0.065158	0.769652	0.0241741	0.036801	0.512792	0.0218127	0.0530098	0.681616
cg13303904	-0.000626548	0.00427883	0.883883	0.000188382	0.00241666	0.938026	-0.00110158	0.00348107	0.752334
cg13303925	0.00779348	0.0361755	0.829876	0.00500761	0.0204318	0.8069	-0.00238008	0.0294309	0.93571
cg13303928	-0.0152542	0.0204244	0.456934	0.00851578	0.0115356	0.462146	0.000719257	0.0166164	0.965562
cg13303952	0.0185572	0.0103012	0.0747066	-0.000424794	0.0058181	0.941945	-0.016335	0.00838065	0.0541379
cg13303954	0.0111827	0.0642947	0.86228	0.0142043	0.0363133	0.696529	0.000669793	0.0523074	0.989809
cg13304090	0.0263785	0.0196159	0.181812	-0.00614894	0.011079	0.580153	-0.0154667	0.0159587	0.334847
cg13304206	-0.0143711	0.0458836	0.754788	-0.00869281	0.0259148	0.738012	-0.00138023	0.0373289	0.97058
cg13304265	0.0168271	0.0208997	0.42269	-0.00624696	0.0118041	0.597849	-0.00634179	0.0170031	0.70997
cg13304297	0.00909853	0.0105316	0.389738	-0.00299616	0.0059482	0.615596	-0.00776704	0.00856806	0.366889
cg13304306	-0.0488268	0.0225868	0.0330731	0.0258578	0.0127569	0.0453822	0.0285443	0.0183756	0.123557
cg13304325	-0.0217393	0.040804	0.595395	0.0158929	0.0230459	0.492065	0.0162573	0.0331964	0.625418
cg13304350	-0.0530683	0.0364999	0.149161	0.038952	0.020615	0.0617804	0.0348893	0.0296947	0.242868
cg13304359	0.0428512	0.0222266	0.0567595	0.00243567	0.0125535	0.846559	-0.0371171	0.0180826	0.0427729
cg13304430	-0.00592255	0.0477109	0.901463	0.0169155	0.0269469	0.531637	0.00914602	0.0388155	0.814213
cg13304490	-0.00113483	0.0102745	0.912278	-0.00232378	0.005803	0.6897	0.0013411	0.0083589	0.872865
cg13304521	0.00653195	0.00789294	0.409926	0.00365286	0.0044579	0.41454	-0.0108246	0.00642136	0.0950324
cg13304600	-0.0046224	0.0140575	0.742993	-0.00667658	0.00793961	0.40244	0.00526789	0.0114366	0.646094
cg13304609	-0.0300985	0.0263297	0.255766	0.00351421	0.0148709	0.813682	0.0234955	0.0214207	0.275392
cg13304638	0.00181223	0.0361574	0.960128	0.0027064	0.0204215	0.894839	-0.0216206	0.0294161	0.464099
cg13304654	0.0160695	0.0263208	0.542929	-0.0090752	0.0148659	0.542963	-0.0127907	0.0214135	0.551672
cg13304664	0.00497917	0.0111967	0.657518	0.00478245	0.00632385	0.451309	-0.00552281	0.00910916	0.545723
cg13304665	0.00263317	0.00682122	0.700314	7.68517e-05	0.00385259	0.984125	-0.00239841	0.00554945	0.666554
cg13304751	0.0240468	0.0120882	0.0494572	-0.0102609	0.00682733	0.136078	-0.0135305	0.0098344	0.172008
cg13304825	0.0204889	0.0246859	0.408566	-0.0108428	0.0139425	0.438629	-0.0189762	0.0200834	0.347049
cg13304837	0.00273826	0.0164842	0.868409	-0.00539806	0.00931018	0.563379	0.0041125	0.0134108	0.759756
cg13304904	-0.00212532	0.00453098	0.640066	-0.0023425	0.00255908	0.362244	0.00256097	0.00368621	0.48886
cg13305004	0.022181	0.0210688	0.295026	-0.00585616	0.0118995	0.623726	-0.00727613	0.0171406	0.672135
cg13305025	0.0203822	0.0378084	0.591047	-0.0224715	0.021354	0.295236	-0.0260598	0.0307593	0.398939
cg13305114	-0.0028917	0.00792015	0.715818	-0.00535429	0.00447327	0.234212	0.0156458	0.0064435	0.0169998
cg13305165	0.00226298	0.00502573	0.653504	-0.00203114	0.00283851	0.475961	-0.000738941	0.00408872	0.856955
cg13305265	-0.0187359	0.0153881	0.226316	0.00733954	0.00869113	0.400454	0.0131836	0.0125191	0.294895
cg13305273	-0.0262721	0.0196778	0.184931	0.0158328	0.0111139	0.157452	0.0121806	0.016009	0.448567
cg13305276	-0.015334	0.0439029	0.727635	0.0306067	0.0247962	0.220031	0.0102999	0.0357175	0.773672
cg13305287	-0.0255224	0.0205883	0.218064	0.0109239	0.0116282	0.349821	0.0183384	0.0167498	0.27627
cg13305312	-0.000309476	0.00250494	0.901927	0.000846895	0.00141478	0.550817	-0.0024585	0.00203791	0.230574
cg13305336	0.0584423	0.0564697	0.303248	-0.0126146	0.0318938	0.69332	-0.0355945	0.0459413	0.440334
cg13305373	-0.0964006	0.0385173	0.0139761	0.0399429	0.0217544	0.0693769	0.0730771	0.031336	0.0217448
cg13305444	0.0179636	0.0240972	0.457776	0.00324738	0.01361	0.811912	-0.0227622	0.0196045	0.248432
cg13305450	0.0917887	0.0583859	0.11915	-0.0444168	0.0329761	0.181106	-0.0476783	0.0475003	0.317972
cg13305458	-0.00386097	0.0112961	0.733235	-0.00455767	0.00637998	0.476696	-0.00132842	0.00919002	0.885363
cg13305473	0.00539412	0.0181802	0.76732	-0.00860625	0.0102681	0.403982	-0.0012254	0.0147906	0.93414
cg13305476	0.0338884	0.0186001	0.0715131	-0.00986877	0.0105052	0.349827	-0.0141689	0.0151322	0.351399
cg13305494	0.00279983	0.0251703	0.911657	0.00329146	0.0142161	0.817385	0.00205747	0.0204775	0.920172
cg13305609	0.0139484	0.02258	0.538185	0.00105437	0.0127531	0.934278	-0.00751505	0.0183701	0.683365
cg13305657	-0.00414764	0.0216336	0.848357	0.0199711	0.0122186	0.105364	0.012216	0.0176002	0.489271
cg13305682	0.00858125	0.0215315	0.691097	-0.0136723	0.0121609	0.26364	-0.00453777	0.0175171	0.796142
cg13305759	0.0161304	0.0175026	0.358998	0.00591283	0.00988536	0.551127	-0.00783079	0.0142393	0.583611
cg13305823	0.0881157	0.0344421	0.0120473	-0.0525132	0.0194527	0.00817988	-0.0606476	0.0280206	0.0328633
cg13305883	0.00725002	0.0148696	0.626941	-0.00179443	0.00839828	0.831251	0.00744639	0.0120973	0.539623
cg13305922	-0.00308223	0.0203685	0.880032	-0.00637301	0.0115041	0.580855	-0.0054796	0.016571	0.741596
cg13305951	0.0251682	0.0264904	0.344406	0.017022	0.0149616	0.258017	-0.0256356	0.0215514	0.237114
cg13305976	-0.0305164	0.017494	0.084227	0.00492922	0.00988056	0.618982	0.0175431	0.0142324	0.220666
cg13306032	0.0486332	0.0374203	0.196771	-0.0453568	0.0211348	0.034337	-0.0443875	0.0304436	0.148031
cg13306061	-0.0124537	0.0133975	0.354888	0.000405157	0.00756687	0.957408	0.00713836	0.0108997	0.514056
cg13306087	-0.0322518	0.029622	0.278922	0.0197785	0.0167304	0.239989	0.017161	0.0240992	0.478094
cg13306089	0.0160917	0.0215978	0.458016	-0.00682017	0.0121983	0.577364	-0.0129008	0.017571	0.464573
cg13306164	0.00109535	0.00291608	0.708009	0.00126121	0.00164699	0.445654	-0.00206536	0.0023724	0.386111
cg13306190	-0.00172563	0.0215636	0.93638	-0.00988535	0.012179	0.418947	-0.00532751	0.0175432	0.762016
cg13306208	-0.00654413	0.0117447	0.578663	0.0106486	0.00663337	0.111645	0.00215695	0.00955501	0.821874
cg13306216	-0.000823189	0.00379207	0.828596	-0.00160012	0.00214174	0.456785	0.00281919	0.00308507	0.363055
cg13306335	-0.012094	0.0217606	0.579632	0.0102036	0.0122903	0.408433	0.00537556	0.0177035	0.762043
cg13306338	-0.0038799	0.00866859	0.655443	0.00610005	0.00489598	0.21576	0.00350962	0.00705239	0.619846
cg13306401	0.00181547	0.00589461	0.758745	0.000243194	0.00332925	0.941917	0.000655212	0.0047956	0.891605
cg13306467	-0.0053321	0.0199332	0.789647	-0.00205569	0.0112582	0.855493	0.0171568	0.0162168	0.292671
cg13306478	0.0126229	0.0114749	0.274006	0.000680862	0.00648097	0.916546	-0.00970248	0.00933548	0.301217
cg13306520	0.00653595	0.0136154	0.632267	-0.000145272	0.0076899	0.984966	-0.000733071	0.0110769	0.947369
cg13306522	-0.0028843	0.0241912	0.905338	-0.00218029	0.0136631	0.873544	-0.00156966	0.0196809	0.936594
cg13306525	0.00282708	0.00804458	0.726023	0.0026851	0.00454354	0.555901	-0.00331004	0.00654472	0.614163
cg13306752	0.00490622	0.00310594	0.117415	-0.00190479	0.00175422	0.280216	-0.00208006	0.00252686	0.412404
cg13306756	-0.00627946	0.00945033	0.50795	0.0019291	0.0053375	0.71856	0.006435	0.00768838	0.404642
cg13306784	0.00789878	0.00502972	0.11954	0.00130711	0.00284076	0.646444	-0.00432383	0.00409196	0.293263
cg13306795	0.00268964	0.00391088	0.493244	-0.0020091	0.00220884	0.365281	-0.000325182	0.00318172	0.918804
cg13306815	0.00378052	0.0210501	0.85784	0.00112441	0.011889	0.924845	-0.0086953	0.0171254	0.612775
cg13306870	-0.0125186	0.0513034	0.807732	0.0141899	0.0289759	0.62543	-0.0234995	0.0417382	0.574706
cg13306893	-0.00114829	0.00445798	0.797271	0.000987986	0.00251785	0.69562	0.000895361	0.00362682	0.805524
cg13306921	0.00427086	0.0220897	0.847092	-0.00569303	0.0124762	0.649175	0.00135128	0.0179712	0.940216
cg13306942	-0.0029591	0.00884568	0.738699	0.00265631	0.004996	0.596146	-0.00244529	0.00719647	0.734742
cg13307023	-5.56407e-06	0.00267088	0.998342	-0.000772209	0.0015085	0.609869	0.000462966	0.00217292	0.831721
cg13307058	0.00954835	0.017996	0.59691	-0.00874947	0.0101641	0.391437	-0.0021127	0.0146408	0.885558
cg13307078	-0.023779	0.0218314	0.278732	0.016948	0.0123302	0.172419	0.0155727	0.0177611	0.382747
cg13307142	-0.00578907	0.00959816	0.547807	0.00752108	0.005421	0.168467	0.00367077	0.00780865	0.639335
cg13307153	-0.015526	0.0198721	0.436513	-0.00207462	0.0112237	0.853734	0.000810546	0.0161671	0.960116
cg13307200	-0.0196725	0.0126303	0.12256	0.00757075	0.00713352	0.291166	0.00727037	0.0102754	0.480906
cg13307384	-0.025491	0.0237363	0.285494	0.01832	0.0134062	0.174899	0.0254121	0.0193108	0.191262
cg13307451	-0.00194107	0.00318326	0.543422	0.00453554	0.00179789	0.0132552	-0.000363882	0.00258976	0.888547
cg13307480	0.00376497	0.0034678	0.280278	-0.00270411	0.00195859	0.170531	-0.00160582	0.00282125	0.57053
cg13307554	-0.0214614	0.016493	0.196225	0.0192675	0.00931515	0.041235	0.00892956	0.013418	0.507298
cg13307586	0.00529343	0.0123803	0.669905	-0.00318035	0.00699236	0.650236	5.99213e-05	0.0100721	0.995265
cg13307649	-0.0245602	0.0268498	0.362581	0.0117724	0.0151646	0.439439	0.029431	0.0218438	0.180979
cg13307690	0.0385093	0.0204928	0.0631935	-0.0116292	0.0115742	0.317492	-0.0270117	0.0166721	0.108408
cg13307717	0.0167474	0.0288288	0.562625	-0.0141795	0.0162824	0.385965	-0.0188946	0.0234539	0.422419
cg13307718	-0.00183011	0.012331	0.88232	0.0085544	0.00696448	0.22228	-0.00526363	0.010032	0.600986
cg13307759	0.0116785	0.0230275	0.613187	-0.0131848	0.0130058	0.313193	0.0116983	0.0187342	0.533791
cg13307782	0.0216143	0.00879156	0.015705	0.00425097	0.00496543	0.394023	-0.0167637	0.00715243	0.0211092
cg13307823	-0.0489858	0.0187934	0.0105731	0.0128146	0.0106144	0.230231	0.0353831	0.0152895	0.0227441
cg13307850	0.00893813	0.00930416	0.339088	-0.00764213	0.00525494	0.149066	-0.00173333	0.00756946	0.819353
cg13307880	-0.0058208	0.0119462	0.627169	0.00692269	0.00674718	0.307412	-0.00397	0.00971895	0.683812
cg13307920	0.00508181	0.0147852	0.731801	0.0033095	0.00835061	0.692732	0.00250904	0.0120286	0.835202
cg13307923	-0.0358948	0.0377921	0.344551	0.000921088	0.0213448	0.965667	0.029426	0.030746	0.340888
cg13307928	-0.0071555	0.00311785	0.0238647	-0.000998634	0.00176094	0.571942	0.00530866	0.00253654	0.0389438
cg13307963	-0.0110913	0.0195415	0.571619	0.0114423	0.0110369	0.302412	0.00280706	0.0158981	0.860214
cg13308063	-0.0072956	0.0135237	0.590786	0.0096715	0.0076381	0.208437	-0.00437961	0.0110023	0.691448
cg13308080	-0.00643421	0.00503363	0.204182	-0.00181733	0.00284297	0.524162	0.00377244	0.00409514	0.359209
cg13308122	-0.0147906	0.0199107	0.459352	-0.00110797	0.0112455	0.921716	0.0146585	0.0161985	0.367721
cg13308137	-0.0040018	0.0320752	0.900967	-0.00675378	0.0181159	0.710096	-0.0198147	0.026095	0.449478
cg13308143	0.0179926	0.0269261	0.505562	-0.00226845	0.0152077	0.881731	-0.00893769	0.0219059	0.684161
cg13308187	-0.0174835	0.0315421	0.580642	9.73268e-05	0.0178148	0.995652	0.019717	0.0256613	0.444122
cg13308243	0.00877156	0.0166752	0.60006	-0.0124335	0.00941807	0.189851	-0.0126643	0.0135662	0.352848
cg13308279	0.0523636	0.028364	0.0678914	-0.0432833	0.0160198	0.00812682	-0.0382436	0.0230757	0.100654
cg13308323	0.0240889	0.04979	0.6296	0.00322565	0.0281212	0.908913	-0.0011548	0.040507	0.977314
cg13308349	0.00218287	0.0160158	0.891868	-0.00698681	0.00904566	0.44174	-0.00956188	0.0130298	0.464793
cg13308350	0.00592592	0.0160949	0.713529	-0.00957379	0.00909034	0.294847	-0.00389437	0.0130941	0.76678
cg13308392	0.0374373	0.0476667	0.434116	-0.0246886	0.0269219	0.36137	-0.0258102	0.0387796	0.507254
cg13308482	0.00267935	0.00969178	0.78278	0.00463764	0.00547387	0.39893	-0.0028	0.00788482	0.723268
cg13308505	-0.0312282	0.0279456	0.266529	0.0172466	0.0157835	0.277207	0.0163282	0.0227353	0.474353
cg13308508	-0.0091045	0.015192	0.550358	0.00263282	0.00858035	0.759614	0.00356886	0.0123595	0.77338
cg13308525	0.000737835	0.00274116	0.788366	0.00202654	0.00154819	0.193605	-0.00226525	0.00223009	0.312242
cg13308546	-0.00478191	0.0106585	0.654677	-0.00810216	0.00601988	0.18144	0.00162551	0.00867131	0.851688
cg13308691	0.00565449	0.00325385	0.0853896	-3.91886e-05	0.00183776	0.98303	-0.00501596	0.00264719	0.0610633
cg13308713	-0.0935154	0.0328482	0.00537811	0.0222124	0.0185525	0.23409	0.0788204	0.0267239	0.00398117
cg13308743	-0.00678571	0.0248617	0.785475	-0.00297082	0.0140418	0.832882	-0.0049566	0.0202264	0.806926
cg13308745	-0.0128121	0.00882817	0.149896	-0.00298936	0.00498611	0.550198	0.0172492	0.00718222	0.0182066
cg13308825	-0.000384905	0.0188525	0.983753	0.00928569	0.0106478	0.3853	0.00890629	0.0153376	0.562787
cg13308834	-0.00667089	0.00494883	0.180775	0.000349509	0.00279508	0.900744	0.00372743	0.00402616	0.356823
cg13308887	0.0048093	0.00433457	0.269921	-0.0045764	0.00244815	0.0645624	-0.00240819	0.00352642	0.496282
cg13308900	0.0413807	0.0230819	0.076093	-0.0212386	0.0130365	0.106489	-0.0240947	0.0187784	0.202481
cg13308930	-0.0222217	0.0214209	0.302109	0.00503048	0.0120984	0.678468	0.0159398	0.0174271	0.362617
cg13308964	-0.0185105	0.027625	0.504394	0.0226478	0.0156025	0.14982	0.00999629	0.0224745	0.657457
cg13308998	-0.000853294	0.00294312	0.772484	0.000249508	0.00166226	0.880993	0.00172242	0.0023944	0.473635
cg13309012	0.0203767	0.0389011	0.601595	-0.0296326	0.0219712	0.180541	-0.0271511	0.0316483	0.393041
cg13309018	0.0075859	0.00441741	0.0890877	-0.00430639	0.00249493	0.0874889	-0.00242349	0.00359381	0.501676
cg13309020	-0.00242822	0.0343405	0.943773	0.0207668	0.0193954	0.286931	0.00145278	0.027938	0.958634
cg13309025	-0.00170403	0.0288894	0.953085	0.00388616	0.0163166	0.812245	-0.00715603	0.0235032	0.761415
cg13309027	0.0182484	0.0164957	0.271328	0.00395657	0.00931672	0.672005	0.0011293	0.0134202	0.933109
cg13309071	-0.0793849	0.0403334	0.0518686	0.0162615	0.0227801	0.477019	0.0512842	0.0328135	0.1213
cg13309161	0.0016282	0.00830586	0.844993	0.00440972	0.00469111	0.34952	-0.00261815	0.00675729	0.699259
cg13309174	0.00473658	0.0115539	0.682735	0.00755086	0.00652561	0.250039	-0.0051158	0.00939979	0.587508
cg13309208	-0.00746339	0.0205444	0.717177	-0.00435762	0.0116034	0.708065	0.0111846	0.016714	0.504959
cg13309406	0.0030017	0.0132546	0.821312	0.00335106	0.00748616	0.655405	-0.00433233	0.0107834	0.688736
cg13309415	0.00319082	0.0189665	0.866746	0.00964926	0.0107122	0.369917	-0.00623234	0.0154303	0.687165
cg13309421	0.0165903	0.00605761	0.00732701	-0.00446943	0.00342131	0.194491	-0.0143767	0.00492821	0.00437903
cg13309429	0.00898996	0.0101678	0.378775	-0.00357298	0.00574274	0.535272	-0.0139011	0.0082721	0.0960481
cg13309461	0.0111473	0.0224771	0.621046	-0.0181694	0.012695	0.155547	0.00424877	0.0182864	0.816754
cg13309510	0.0261495	0.039442	0.508896	-0.0162433	0.0222767	0.467642	-0.00642184	0.0320883	0.841794
cg13309513	0.00377977	0.00382719	0.325776	-3.22162e-06	0.00216158	0.998814	-0.0017319	0.00311363	0.579322
cg13309628	0.00858624	0.00566034	0.132508	-0.00318659	0.00319693	0.321333	-0.00529816	0.00460501	0.252729
cg13309655	0.0280839	0.0170395	0.102523	-0.0151849	0.00962385	0.117826	-0.0195047	0.0138626	0.162592
cg13309688	-0.0260344	0.0131777	0.0510082	0.00866555	0.00744271	0.247129	0.0183083	0.0107208	0.0908518
cg13309702	-0.00532884	0.0108137	0.623266	0.0109957	0.00610753	0.0748828	0.00540782	0.00879756	0.540181
cg13309716	0.00852791	0.0143517	0.553742	0.000468519	0.00810578	0.954025	-0.00553364	0.0116759	0.6366
cg13309747	0.0131282	0.0350858	0.709083	0.010485	0.0198163	0.597926	-0.000366415	0.0285443	0.989784
cg13309775	0.0138551	0.00979477	0.160373	-0.00987971	0.00553204	0.0772071	-0.0049747	0.0079686	0.533889
cg13309826	0.0127409	0.0159389	0.426017	-0.00309308	0.00900222	0.73189	-0.0044626	0.0129672	0.731475
cg13310076	0.00804314	0.0155537	0.606238	-0.00560843	0.00878468	0.524681	-0.000413499	0.0126539	0.973998
cg13310130	0.00292478	0.010913	0.789255	-0.00395924	0.00616359	0.52214	0.00614074	0.00887832	0.490789
cg13310154	-0.00267105	0.00291162	0.361199	0.000897995	0.00164447	0.586259	0.00216165	0.00236877	0.363713
cg13310161	-0.0434071	0.0478985	0.367036	0.00164326	0.0270528	0.951688	0.0323569	0.0389681	0.408364
cg13310249	0.00687263	0.00994079	0.490977	-0.00463367	0.00561451	0.411204	-0.00809991	0.0080874	0.319029
cg13310423	0.00316296	0.0396556	0.93659	0.00780755	0.0223973	0.728142	0.00878058	0.0322621	0.786068
cg13310541	0.00639397	0.00375386	0.0916806	-0.0030704	0.00212017	0.150756	-0.000756351	0.00305398	0.804915
cg13310554	-0.0295821	0.0276905	0.288005	0.00876859	0.0156395	0.576302	0.0120843	0.0225278	0.592886
cg13310598	-0.00938165	0.0229964	0.684192	0.00110707	0.0129883	0.932248	-0.00468489	0.0187089	0.802795
cg13310628	0.00199602	0.00480265	0.678605	-0.00101454	0.00271251	0.709197	0.00123104	0.00390723	0.753381
cg13310671	-0.00024655	0.00226644	0.913597	0.000752279	0.00128008	0.558097	0.000883602	0.00184388	0.632858
cg13310805	-0.0105737	0.00911616	0.248912	-0.00166154	0.00514876	0.747604	0.00724956	0.00741651	0.330734
cg13310895	0.00352948	0.0373563	0.92492	-0.00282127	0.0210987	0.8939	-0.0176125	0.0303915	0.563568
cg13310919	-0.0473011	0.0297201	0.114705	0.035483	0.0167858	0.0370649	0.0240205	0.024179	0.322939
cg13310971	-0.0207516	0.0203972	0.31148	0.00552867	0.0115203	0.632362	-0.000335257	0.0165943	0.983922
cg13311020	0.00945809	0.0196748	0.631787	0.00265339	0.0111123	0.811774	-0.00515074	0.0160066	0.748299
cg13311096	0.00853402	0.00956039	0.374235	-0.00168978	0.00539966	0.754989	-0.00472979	0.00777792	0.544525
cg13311142	0.0212169	0.0136755	0.124015	-0.00775357	0.00772384	0.317924	-0.0166597	0.0111258	0.137505
cg13311154	0.013825	0.0104957	0.190841	-0.0141976	0.00592791	0.0185187	-0.0108737	0.00853883	0.205873
cg13311191	-0.015584	0.0103509	0.135395	0.00484596	0.00584615	0.409167	0.0101794	0.00842107	0.229646
cg13311252	-0.0130684	0.0156151	0.404682	0.00414805	0.00881935	0.63916	0.00325022	0.0127038	0.798606
cg13311256	0.019989	0.0241356	0.409573	-0.0199935	0.0136317	0.145663	-0.0118778	0.0196357	0.546639
cg13311292	0.0157825	0.00930536	0.0930485	-0.00457011	0.00525562	0.386662	-0.0126077	0.00757044	0.0990298
cg13311315	-0.000902896	0.00510195	0.859897	0.0018728	0.00288156	0.51726	0.00251604	0.00415073	0.545805
cg13311328	-0.0291871	0.0232919	0.21315	0.000351882	0.0131551	0.978715	0.011496	0.0189493	0.545471
cg13311329	-0.0743596	0.0300913	0.0151943	0.0393453	0.0169954	0.0226964	0.0511408	0.024481	0.0392988
cg13311357	0.0126069	0.00737743	0.0906447	-0.00407519	0.00416674	0.330468	-0.0103127	0.00600196	0.0889136
cg13311390	-0.0294977	0.0217017	0.177192	0.0181311	0.012257	0.142284	0.01609	0.0176556	0.36436
cg13311392	-0.000259137	0.00365119	0.943564	-0.000363398	0.00206217	0.860484	0.00126267	0.00297045	0.671713
cg13311402	-0.0100858	0.0207019	0.627211	0.000543925	0.0116924	0.962991	0.00278458	0.0168422	0.869022
cg13311409	0.00949626	0.0268365	0.724207	-0.011872	0.0151571	0.435361	-0.0059602	0.021833	0.785435
cg13311440	0.0159418	0.0289007	0.582474	-0.0211551	0.016323	0.19801	-0.020119	0.0235124	0.394263
cg13311494	-0.0070937	0.0495323	0.886415	0.0273944	0.0279756	0.32988	0.00947414	0.0402973	0.814617
cg13311500	0.023207	0.0319603	0.469495	-0.0175758	0.018051	0.332614	-0.00310636	0.0260015	0.905149
cg13311509	0.00302183	0.00665799	0.650929	-0.00173218	0.0037604	0.646079	-0.000505297	0.00541666	0.925867
cg13311607	0.0023715	0.0206129	0.908641	-0.00887591	0.0116421	0.447653	0.00717308	0.0167698	0.66978
cg13311655	0.0074716	0.0182984	0.683929	-0.00585509	0.0103348	0.572322	-0.00668563	0.0148868	0.654352
cg13311687	0.0267304	0.0328299	0.417499	-0.0109161	0.0185422	0.557404	-0.00814262	0.026709	0.761116
cg13311699	0.0127636	0.0238578	0.593871	0.00710909	0.0134748	0.598979	-0.000516341	0.0194096	0.978831
cg13311758	-0.00615839	0.00988807	0.534856	0.0012031	0.00558474	0.829882	-0.00141388	0.00804451	0.860847
cg13311794	0.011734	0.0348212	0.736853	-0.0129911	0.0196668	0.510444	-0.0159954	0.028329	0.573615
cg13311803	0.00645427	0.00610081	0.292686	-0.00376415	0.00344571	0.277328	-0.00374079	0.00496336	0.452848
cg13311819	-0.0032683	0.0142793	0.819436	-0.00167323	0.00806487	0.836072	0.00308508	0.011617	0.791132
cg13311832	-0.0030533	0.0146169	0.834969	-0.00420254	0.00825553	0.611856	0.00669863	0.0118916	0.574513
cg13311886	0.00389704	0.00627067	0.535733	0.00040722	0.00354164	0.908696	-0.00185659	0.00510155	0.716697
cg13311890	-0.00842184	0.0223031	0.706539	0.000551136	0.0125967	0.965191	0.00036622	0.0181449	0.983938
cg13311902	-0.0162751	0.0257584	0.528965	-0.0111853	0.0145482	0.443837	0.0172464	0.0209559	0.412514
cg13311930	0.00740603	0.00429629	0.0878938	-9.09768e-05	0.00242653	0.970168	-0.00974084	0.00349528	0.00639187
cg13311939	-0.0487461	0.0163197	0.00355986	0.0175828	0.00921728	0.0593714	0.0333654	0.013277	0.0136013
cg13311946	0.0126052	0.014741	0.394575	-0.0011472	0.00832567	0.890689	-0.0122644	0.0119927	0.308989
cg13312035	-0.00353719	0.0222905	0.874243	0.0119123	0.0125895	0.34637	0.00670265	0.0181346	0.712473
cg13312062	-0.0251521	0.0216689	0.248565	0.0180403	0.0122385	0.143669	0.0101578	0.0176289	0.565798
cg13312094	0.00282875	0.017163	0.869428	-0.0119236	0.0096936	0.221623	0.00346358	0.0139631	0.804613
cg13312109	0.00521032	0.0162408	0.749032	0.00104891	0.00917272	0.909193	0.00444122	0.0132128	0.737491
cg13312174	0.00709132	0.00868739	0.416321	0.00988332	0.0049066	0.0467195	-0.0054889	0.00706769	0.439254
cg13312195	0.00651413	0.0105283	0.537534	-0.0012515	0.00594636	0.833742	-0.00799051	0.00856541	0.353174
cg13312247	-0.0545599	0.0290808	0.0636114	0.00715252	0.0164247	0.664177	0.0363209	0.0236589	0.127959
cg13312258	0.00307668	0.0270291	0.909607	-0.0168491	0.0152659	0.272423	-0.00108777	0.0219897	0.960648
cg13312268	0.00075483	0.00907161	0.933856	0.00691545	0.0051236	0.180214	-0.00345993	0.00738027	0.640248
cg13312303	-0.00187678	0.0123803	0.879818	-0.00363172	0.00699232	0.604662	0.00472138	0.0100721	0.640282
cg13312309	0.0272631	0.0108665	0.0137507	-0.00667506	0.00613735	0.279433	-0.0221013	0.00884052	0.0140798
cg13312327	-0.000929638	0.0104177	0.929076	-0.00358397	0.00588386	0.543856	0.0029261	0.00847538	0.730649
cg13312337	0.0254644	0.0236469	0.284187	-0.00797988	0.0133557	0.551558	-0.0219556	0.0192381	0.256546
cg13312397	-0.021649	0.0174447	0.217566	0.00488845	0.00985267	0.620896	0.017227	0.0141922	0.22773
cg13312403	0.00212096	0.00814367	0.795069	0.000230988	0.00459951	0.960049	0.0011722	0.00662534	0.859931
cg13312434	-0.0186137	0.014316	0.19658	0.0115599	0.00808561	0.155987	0.00447404	0.0116469	0.701707
cg13312453	-0.0804795	0.0348421	0.0229955	0.0227323	0.0196787	0.250828	0.0589723	0.028346	0.0400939
cg13312471	0.0192132	0.0253548	0.450405	-0.00884534	0.0143202	0.538218	-0.0148378	0.0206275	0.473655
cg13312533	0.00319425	0.0113971	0.779863	-0.00114898	0.00643705	0.858703	0.0117219	0.00927221	0.209159
cg13312576	-0.0152933	0.00907877	0.0952654	-0.00165434	0.00512765	0.747661	0.0127867	0.00738609	0.0865667
cg13312668	0.00205036	0.0095526	0.830495	0.00192707	0.00539526	0.721727	0.000951544	0.00777159	0.902802
cg13312702	0.00115689	0.00915594	0.899711	-0.0048378	0.00517123	0.351819	0.00248637	0.00744888	0.739251
cg13312767	0.00643131	0.0130793	0.624019	-0.00781503	0.00738711	0.292689	0.00172715	0.0106407	0.871392
cg13312804	-0.00730988	0.0319938	0.819751	0.0173579	0.0180699	0.339119	0.00937887	0.0260288	0.719378
cg13312842	-0.000255626	0.00333442	0.939048	-0.00181987	0.00188327	0.336253	-0.000248002	0.00271274	0.927344
cg13312846	0.0284028	0.0148669	0.0589957	-0.00365026	0.00839677	0.66472	-0.0151015	0.0120951	0.214799
cg13312849	-0.00882399	0.0172913	0.61098	0.000707827	0.00976607	0.942369	0.000480212	0.0140675	0.972838
cg13312910	-0.0410633	0.0493159	0.407062	0.00396597	0.0278534	0.887066	-0.0149355	0.0401213	0.710505
cg13312942	-0.0155083	0.0287343	0.590619	0.0326295	0.016229	0.0471187	0.0133273	0.023377	0.569912
cg13312976	0.01744	0.0164869	0.292744	-0.00575734	0.00931173	0.537819	-0.00217034	0.013413	0.87179
cg13313003	0.0283425	0.03431	0.410771	-0.0336327	0.0193781	0.0857778	-0.0132551	0.0279131	0.635936
cg13313030	0.0472091	0.032176	0.14552	-0.0237321	0.0181729	0.19464	-0.0413353	0.026177	0.117543
cg13313036	0.00223357	0.0024093	0.356172	6.76348e-05	0.00136076	0.96046	-0.000999632	0.0019601	0.611205
cg13313046	0.00143654	0.00294635	0.626946	0.000730051	0.00166409	0.661838	-0.00209524	0.00239703	0.384202
cg13313047	0.00449455	0.0362348	0.901538	0.0149905	0.0204653	0.46562	0.00561964	0.0294791	0.849209
cg13313051	-0.015211	0.0157321	0.335986	0.00733339	0.00888544	0.411191	0.00451385	0.012799	0.725091
cg13313076	0.0267628	0.0235397	0.258342	-0.0192021	0.0132951	0.151843	-0.0182996	0.0191509	0.34165
cg13313175	-0.00244554	0.0133061	0.854557	-0.0023383	0.00751523	0.756354	0.00158607	0.0108253	0.883816
cg13313214	0.00573743	0.0116892	0.624642	-0.00706609	0.00660199	0.287114	-0.0128873	0.0095098	0.178481
cg13313226	0.0200702	0.0167925	0.234899	-0.0152092	0.00948433	0.112018	-0.00318961	0.0136617	0.815882
cg13313251	-0.00820602	0.0415573	0.843874	-0.0056753	0.0234713	0.809443	-0.0208361	0.0338092	0.539136
cg13313269	0.00103228	0.00528027	0.845408	0.00413919	0.00298227	0.168306	-0.00562233	0.0042958	0.193664
cg13313295	0.00194473	0.00420397	0.644682	-0.00146795	0.00237438	0.537849	-0.00407385	0.00342017	0.236482
cg13313314	-0.0283974	0.0226746	0.213409	0.0250284	0.0128065	0.0535096	0.0238368	0.0184471	0.199336
cg13313339	0.00682812	0.00667039	0.308523	0.000429632	0.00376741	0.90944	-0.00403381	0.00542674	0.459066
cg13313384	0.00415163	0.00217161	0.0588262	-0.00216392	0.00122651	0.0808001	-0.00304727	0.00176673	0.0877139
cg13313385	0.0157308	0.0337826	0.642501	0.00503653	0.0190803	0.792361	-0.00892642	0.0274841	0.746036
cg13313423	0.0555024	0.0425486	0.195136	-0.00945371	0.0240312	0.694884	-0.0394028	0.0346157	0.257773
cg13313430	0.0133469	0.009466	0.161709	-8.56561e-05	0.00534635	0.98725	-0.00794441	0.00770113	0.304803
cg13313465	0.0103048	0.0185789	0.580399	-0.0106195	0.0104933	0.314017	-0.00728213	0.015115	0.631036
cg13313487	-0.00224257	0.00436572	0.608634	0.00152329	0.00246574	0.538151	0.00326461	0.00355176	0.360273
cg13313498	0.013338	0.022613	0.556656	-0.00945234	0.0127717	0.461009	-0.000418482	0.018397	0.981898
cg13313508	-0.0174775	0.00823939	0.0364268	-0.0070509	0.00465357	0.132951	0.0114204	0.00670321	0.0916023
cg13313518	0.00856105	0.0244262	0.726725	-0.00047895	0.0137958	0.972376	-0.0111742	0.0198721	0.575191
cg13313522	0.00320461	0.0523762	0.951337	0.00908217	0.0295818	0.759481	0.0137448	0.042611	0.747712
cg13313598	-0.0547676	0.0423052	0.198506	0.0340753	0.0238938	0.157012	0.0468824	0.0344176	0.176269
cg13313616	-0.0142274	0.0183469	0.43993	0.00166198	0.0103622	0.872905	-0.00150764	0.0149262	0.919752
cg13313697	0.00660485	0.0143097	0.645416	-0.0109293	0.00808204	0.179393	-0.00175238	0.0116417	0.880659
cg13313800	-0.0073359	0.0167805	0.662951	0.0027391	0.00947754	0.773185	0.00690855	0.0136519	0.613957
cg13313813	0.00560248	0.0151469	0.712273	-0.0132021	0.00855492	0.126002	0.00471591	0.0123229	0.702774
cg13313836	0.0601404	0.0359085	0.0971575	-0.0466544	0.020281	0.0235455	-0.022036	0.0292136	0.452475
cg13313951	-0.00276614	0.0133618	0.836425	-0.00374103	0.0075467	0.621203	0.00173854	0.0108706	0.873265
cg13314012	0.00885084	0.021091	0.67566	-0.0133624	0.0119121	0.264712	-0.00592178	0.0171587	0.730746
cg13314036	0.00402358	0.01036	0.698581	-0.00181603	0.00585131	0.756945	0.00143244	0.00842849	0.865398
cg13314057	0.00260212	0.00419906	0.536899	0.00294279	0.00237161	0.217627	-0.00407738	0.00341617	0.235534
cg13314081	-0.0165552	0.0125465	0.190072	0.00439893	0.0070862	0.536189	0.0144794	0.0102073	0.159207
cg13314167	-0.0273386	0.0293525	0.353942	0.0139629	0.0165782	0.401702	0.0213114	0.02388	0.374344
cg13314173	-0.0106659	0.0134332	0.429116	-0.00013377	0.00758701	0.985969	0.0161972	0.0109287	0.141527
cg13314222	0.00853886	0.00389768	0.0308402	-0.0011853	0.00220139	0.591501	-0.00654179	0.00317098	0.0417556
cg13314228	-0.0285554	0.0210043	0.177108	0.0099315	0.0118631	0.404531	0.0182764	0.0170882	0.287456
cg13314260	0.0163242	0.0322965	0.614379	-0.00505747	0.0182409	0.782165	-0.00193364	0.0262751	0.941485
cg13314297	0.00249013	0.017944	0.889915	-0.0143269	0.0101347	0.160635	-0.00304829	0.0145985	0.835031
cg13314310	0.00349655	0.00789979	0.659021	0.000729706	0.00446176	0.870425	-0.00251412	0.00642693	0.696509
cg13314333	0.00586745	0.00993592	0.556195	0.00513685	0.00561176	0.362243	-0.00475003	0.00808344	0.558135
cg13314394	-0.00808306	0.0211565	0.703244	0.0134482	0.0119491	0.263145	0.016865	0.017212	0.329577
cg13314434	0.0105618	0.0147579	0.4759	-0.00378326	0.00833522	0.650913	-0.000673356	0.0120064	0.95539
cg13314489	-0.00670861	0.00852451	0.433193	0.00549368	0.0048146	0.256632	0.00690569	0.00693517	0.321824
cg13314505	-0.045307	0.0218297	0.0405619	0.0205724	0.0123293	0.0983943	0.026399	0.0177597	0.14037
cg13314537	0.0148474	0.0136202	0.27834	-0.0125938	0.0076926	0.104811	-0.0130703	0.0110808	0.241036
cg13314563	0.0101624	0.0123594	0.412935	-0.00231923	0.00698054	0.740416	-0.00716605	0.0100551	0.477738
cg13314614	0.00950651	0.0105866	0.371401	-0.00571176	0.00597928	0.341797	-0.00335117	0.00861283	0.698053
cg13314694	0.0186669	0.0242283	0.442881	-0.0248271	0.0136841	0.0726898	-0.000293107	0.0197111	0.988166
cg13314712	0.00795201	0.00490532	0.10821	-0.00588418	0.0027705	0.0361987	-0.0051235	0.00399076	0.202225
cg13314718	0.0174231	0.0158528	0.274437	-0.00424307	0.00895359	0.636628	-0.0135752	0.0128972	0.295127
cg13314778	-0.0336002	0.0315106	0.288903	0.0282876	0.0177971	0.115179	0.00373782	0.0256357	0.884375
cg13314857	0.00674439	0.017147	0.694931	0.0050057	0.00968453	0.606407	0.000841017	0.01395	0.952049
cg13314863	0.0311129	0.0161768	0.0573448	-0.0148963	0.00913661	0.106228	-0.0129853	0.0131608	0.326235
cg13314908	0.012762	0.0584274	0.827553	0.0132316	0.0329995	0.689319	0.00616086	0.047534	0.897141
cg13314965	0.0281548	0.0319735	0.380706	-0.0245601	0.0180585	0.17694	-0.0367274	0.0260123	0.161139
cg13315047	0.0357417	0.0338222	0.293223	-0.0274013	0.0191026	0.154634	-0.0147501	0.0275163	0.593138
cg13315084	-0.027346	0.018852	0.150096	0.0143797	0.0106475	0.179962	0.01339	0.0153372	0.384774
cg13315087	-0.0046364	0.0204341	0.820978	-0.00160474	0.0115411	0.889699	-0.00498673	0.0166243	0.764838
cg13315130	-0.0520853	0.0244805	0.0358775	0.0197558	0.0138265	0.156229	0.0308936	0.0199163	0.124084
cg13315147	0.00972866	0.0508161	0.848571	-0.00308266	0.0287007	0.914686	0.00629704	0.0413418	0.879251
cg13315166	-0.00505534	0.01523	0.740648	0.00051601	0.00860181	0.952287	0.00682069	0.0123904	0.583243
cg13315172	0.040371	0.0276142	0.146951	-0.0186453	0.0155964	0.23478	-0.0472304	0.0224658	0.0380877
cg13315222	-0.0128603	0.0144992	0.377266	0.00562026	0.00818906	0.494136	0.00315152	0.0117959	0.789899
cg13315261	0.00537406	0.00428014	0.212254	-0.00289433	0.00241741	0.234082	-0.00216015	0.00348214	0.536466
cg13315362	-0.0350943	0.0412841	0.397359	0.0179576	0.0233171	0.443064	0.00691655	0.0335869	0.837273
cg13315450	0.0399158	0.027893	0.155602	-0.0224162	0.0157538	0.15794	-0.00977652	0.0226925	0.667541
cg13315471	0.0189875	0.0107235	0.0797304	-0.00680511	0.00605661	0.263934	-0.00982269	0.00872422	0.262953
cg13315482	0.00760849	0.0188507	0.687373	0.0049483	0.0106468	0.643128	-0.000555982	0.0153361	0.971154
cg13315595	-0.0308741	0.0371932	0.4085	0.0317328	0.0210066	0.134105	0.0243674	0.0302588	0.422597
cg13315605	0.002247	0.0359015	0.950222	0.019906	0.020277	0.328665	0.00634146	0.0292079	0.828571
cg13315609	-0.00355486	0.00972518	0.715502	0.000729263	0.00549274	0.894649	-0.00123823	0.00791199	0.87596
cg13315690	0.0105757	0.0156876	0.501808	0.00061448	0.00886029	0.944851	-0.0124342	0.0127628	0.33233
cg13315694	0.0317168	0.0109497	0.00465291	0.00153644	0.00618436	0.804314	-0.0293436	0.00890823	0.0013752
cg13315706	-0.00340319	0.0374446	0.927769	-0.00357399	0.0211485	0.866149	-0.00852211	0.0304633	0.780259
cg13315719	0.00903936	0.0298483	0.762651	-0.00617041	0.0168582	0.71514	0.00912132	0.0242833	0.70801
cg13315721	0.0346626	0.0261366	0.187854	-0.00900167	0.0147619	0.54341	-0.020528	0.0212637	0.336718
cg13315728	-0.0113032	0.0180204	0.531957	0.0129275	0.0101779	0.207034	-0.00470303	0.0146606	0.74905
cg13315744	-0.0135203	0.0216001	0.53281	0.00226007	0.0121996	0.85341	0.0181069	0.0175729	0.305364
cg13315770	0.00557122	0.0049141	0.259678	-0.000586615	0.00277546	0.833047	-0.00458202	0.0039979	0.254542
cg13315838	0.0146385	0.00862769	0.0929304	-0.0075401	0.00487288	0.125	-0.012595	0.00701911	0.0758346
cg13315900	0.00245687	0.00867219	0.777541	-0.000604702	0.00489801	0.901997	-0.000479586	0.00705532	0.945944
cg13315923	0.0189646	0.0508886	0.7102	0.00285482	0.0287417	0.921082	0.00253559	0.0414008	0.951289
cg13315970	-0.00489943	0.00793708	0.538479	0.00413727	0.00448282	0.358318	0.00221662	0.00645727	0.732127
cg13315995	-0.0229569	0.0204954	0.265409	-0.00399171	0.0115757	0.730958	0.00679843	0.0166742	0.684367
cg13316054	0.00990205	0.0157558	0.531158	0.000546893	0.00889882	0.951121	-0.00568371	0.0128183	0.658449
cg13316077	0.00659599	0.00627079	0.295451	-0.00110553	0.00354171	0.755592	0.00102297	0.00510164	0.841491
cg13316109	0.00451126	0.0208522	0.829169	0.00428871	0.0117772	0.716529	0.00619144	0.0169645	0.715924
cg13316116	-0.0205362	0.0183766	0.266504	0.00758878	0.010379	0.466423	0.0202322	0.0149504	0.179077
cg13316129	0.0228353	0.0179258	0.205719	-0.0101385	0.0101244	0.319104	-0.0297166	0.0145837	0.0442787
cg13316148	-0.0332737	0.0179516	0.0668152	0.0121638	0.010139	0.233143	0.029077	0.0146046	0.0492715
cg13316186	0.0110578	0.0230312	0.632211	-0.00239263	0.0130079	0.854443	2.29222e-05	0.0187372	0.999026
cg13316188	0.0276185	0.0130956	0.0374945	-0.0126396	0.00739633	0.0906336	-0.0156641	0.010654	0.144697
cg13316191	0.00565759	0.00844334	0.504391	-0.00256967	0.00476876	0.591209	0.00213038	0.00686913	0.757115
cg13316257	-0.0212334	0.0134714	0.118206	0.00895459	0.00760858	0.242083	0.0144819	0.0109597	0.189453
cg13316262	-0.0505714	0.0257815	0.0526534	0.0336426	0.0145613	0.0229617	0.0291828	0.0209747	0.167275
cg13316295	0.000822087	0.0229964	0.971556	0.00297578	0.0129883	0.819258	-0.0110806	0.0187089	0.555038
cg13316321	-0.017005	0.0199639	0.396407	0.00377624	0.0112755	0.738411	0.0103167	0.0162418	0.52678
cg13316368	-0.0147855	0.0102113	0.150821	-0.00468387	0.00576729	0.418677	0.00381185	0.00830747	0.647361
cg13316375	0.0255843	0.0183959	0.167449	-0.00788168	0.0103899	0.449919	-0.0208922	0.0149661	0.165879
cg13316407	-0.0209389	0.0138057	0.132567	0.00979557	0.00779741	0.212008	0.0139528	0.0112317	0.217105
cg13316417	-0.00894408	0.0108573	0.412061	-0.00104015	0.00613214	0.865656	0.00741051	0.00883301	0.403536
cg13316424	-0.00469185	0.0105857	0.65858	0.00835553	0.00597876	0.165409	0.000364184	0.00861208	0.966356
cg13316430	-0.00264176	0.0090792	0.771691	0.003292	0.00512789	0.522385	-0.00275505	0.00738645	0.709963
cg13316433	-0.0182803	0.0357977	0.61074	-0.00699665	0.0202184	0.730044	0.0063532	0.0291235	0.827768
cg13316470	0.00583769	0.0127027	0.646848	-0.00148154	0.00717443	0.836826	-0.000359597	0.0103344	0.972313
cg13316472	0.0240152	0.0397366	0.547002	0.00291862	0.022443	0.896797	-0.00337885	0.032328	0.916972
cg13316480	-0.0111596	0.022655	0.623404	0.00133748	0.0127954	0.916964	0.0214824	0.0184311	0.246625
cg13316539	0.00611163	0.00914568	0.505543	-0.00763824	0.00516544	0.142422	-0.00965687	0.00744053	0.197377
cg13316543	0.00356277	0.00749958	0.635799	0.00217974	0.00423573	0.607986	0.000249925	0.00610133	0.967409
cg13316587	0.00432109	0.00483566	0.373732	-0.0024021	0.00273116	0.381272	-0.0049584	0.00393408	0.210529
cg13316619	0.0512172	0.0286096	0.0765075	-0.0221369	0.0161585	0.173823	-0.0217093	0.0232755	0.353261
cg13316625	-0.000885526	0.0293817	0.976018	-0.00796168	0.0165946	0.632457	0.00106635	0.0239037	0.964509
cg13316719	-0.019018	0.00815199	0.0216964	0.00447615	0.0046042	0.33335	0.0108226	0.0066321	0.105921
cg13316736	-0.00112446	0.00541621	0.835965	-0.000473874	0.00305905	0.877212	0.00232719	0.00440639	0.598597
cg13316803	0.000580544	0.00485454	0.905055	-0.00408329	0.00274182	0.139629	-0.000141775	0.00394945	0.971437
cg13316813	0.0456364	0.0238901	0.0590221	-0.00793943	0.013493	0.55761	-0.0331523	0.0194359	0.0912268
cg13316854	-0.00603736	0.00727114	0.408377	0.00793448	0.0041067	0.0562376	0.00288717	0.00591548	0.626591
cg13316864	-0.00134036	0.00978975	0.891379	-0.00598959	0.0055292	0.281349	0.00415491	0.00796452	0.603072
cg13316877	0.0272985	0.0196151	0.167161	-0.00249917	0.0110785	0.821993	-0.0194939	0.015958	0.224798
cg13316934	0.0191822	0.0130081	0.143516	0.00329601	0.00734693	0.654693	-0.025276	0.0105828	0.0188382
cg13316941	0.00349417	0.00642142	0.587579	-0.00673691	0.00362679	0.0662367	-0.00110056	0.00522419	0.833585
cg13316960	0.013401	0.0139481	0.339029	-0.0113608	0.0078778	0.152455	-0.0171863	0.0113475	0.133108
cg13316969	0.00320611	0.00311974	0.306627	-0.00133307	0.00176201	0.451127	-0.00401703	0.00253809	0.116711
cg13316977	-0.0033967	0.0165458	0.83777	0.00243199	0.00934497	0.79522	-0.00286794	0.0134609	0.831726
cg13317079	0.0107737	0.0191757	0.575508	-0.0032668	0.0108303	0.76357	-0.0135253	0.0156005	0.388072
cg13317480	0.0115051	0.00762799	0.134702	-0.000930093	0.00430825	0.829525	-0.00875849	0.0062058	0.161312
cg13317687	0.0172797	0.00902193	0.0583697	-0.00949004	0.00509554	0.0655397	-0.0115146	0.00733985	0.119924
cg13317710	0.0213473	0.0175877	0.227755	-0.011114	0.00993345	0.26594	-0.0111164	0.0143086	0.439088
cg13317725	0.0536462	0.0250264	0.0345413	-0.00399365	0.0141348	0.778125	-0.0395502	0.0203604	0.0549462
cg13317801	-0.00106736	0.0103952	0.918428	0.000908354	0.00587119	0.877365	0.000891131	0.00845713	0.916297
cg13317817	-0.00555179	0.0124034	0.655428	0.013243	0.00700538	0.0616578	0.00448264	0.0100909	0.657858
cg13317831	0.0208149	0.0171684	0.228276	0.000946874	0.00969664	0.92241	-0.0164763	0.0139675	0.241008
cg13317875	0.00942504	0.0133224	0.480961	-0.00774894	0.00752443	0.305621	-0.00270166	0.0108385	0.803678
cg13317907	0.0142625	0.0130295	0.27636	-0.00587829	0.007359	0.426344	-0.00932433	0.0106002	0.381209
cg13318024	-0.0227161	0.0261794	0.387675	0.0150135	0.014786	0.312423	0.00567234	0.0212985	0.790547
cg13318033	0.0227605	0.0158404	0.153943	-0.000982291	0.0089466	0.912797	-0.0173174	0.0128871	0.182123
cg13318049	-0.00225707	0.0106342	0.832356	-0.000525986	0.00600617	0.930394	0.00310228	0.00865155	0.72068
cg13318071	-0.00818531	0.0282769	0.772833	-0.00511981	0.0159707	0.749214	-0.00302825	0.0230049	0.895543
cg13318082	0.000185927	0.0166135	0.991094	-0.00677781	0.00938323	0.471811	0.00141731	0.013516	0.9167
cg13318091	0.00839874	0.00414216	0.0453134	-0.00374172	0.00233947	0.112954	-0.00437937	0.00336988	0.1968
cg13318121	-0.00549861	0.00889326	0.537819	0.00691506	0.00502287	0.171738	0.00240973	0.00723518	0.739802
cg13318129	0.0428765	0.0240939	0.0782475	-0.0322672	0.0136081	0.0196873	-0.031055	0.0196017	0.116348
cg13318133	0.000628888	0.00872561	0.94269	-0.000774535	0.00492819	0.875439	-6.99734e-06	0.00709878	0.999216
cg13318181	0.0179035	0.0174443	0.307265	-0.00989636	0.00985244	0.317632	-0.0154999	0.0141919	0.277438
cg13318241	-0.00424754	0.0274753	0.877459	0.00560149	0.0155179	0.718899	0.0252886	0.0223527	0.260671
cg13318256	-0.0623032	0.0327916	0.0603766	0.0464351	0.0185206	0.0138128	0.0331709	0.0266779	0.216692
cg13318279	0.0251579	0.0242264	0.301617	0.00781118	0.013683	0.569396	-0.0207659	0.0197096	0.29466
cg13318355	0.00762179	0.0171371	0.657478	0.00381644	0.00967894	0.694214	-0.00995787	0.013942	0.476779
cg13318410	0.00193655	0.0252467	0.939015	0.00181218	0.0142592	0.899131	0.00110645	0.0205396	0.957149
cg13318424	0.0104032	0.0120215	0.388943	-0.00868651	0.00678968	0.203787	-0.00954995	0.00978016	0.33124
cg13318480	-0.000245154	0.01034	0.981133	-0.00067517	0.00583999	0.908197	-0.000822995	0.00841219	0.922264
cg13318506	-0.0739395	0.0326309	0.0256551	0.0311111	0.0184298	0.0945749	0.0556565	0.0265471	0.0386117
cg13318528	0.0202083	0.0155648	0.19722	-0.00386248	0.00879092	0.66136	-0.0179751	0.0126628	0.158922
cg13318537	0.00243815	0.00344109	0.480292	-0.00117535	0.00194351	0.546739	0.000451952	0.00279953	0.87208
cg13318540	-0.0359804	0.0255451	0.162146	0.010633	0.0144277	0.462895	0.0130219	0.0207824	0.532389
cg13318543	-0.0680222	0.0314134	0.0327849	0.0178618	0.0177421	0.316536	0.0478095	0.0255566	0.0643659
cg13318572	-0.0136365	0.0368401	0.712066	-0.00909081	0.0208071	0.663138	0.00480494	0.0299715	0.872961
cg13318656	-0.000184279	0.0149918	0.990218	-0.00239661	0.00846727	0.77774	-0.00478949	0.0121966	0.695402
cg13318700	-0.00283567	0.0346323	0.93491	-0.016447	0.0195602	0.402484	0.0132006	0.0281754	0.640456
cg13318719	0.0056357	0.0222541	0.80061	-0.00506282	0.012569	0.687971	0.0267727	0.0181049	0.142414
cg13318771	0.0162749	0.0223639	0.468513	-0.0141459	0.012631	0.26548	0.00172715	0.0181943	0.924566
cg13318787	0.00206869	0.00983746	0.83388	-0.00190985	0.00555615	0.731781	-0.00146122	0.00800333	0.855507
cg13318793	-0.03409	0.0305491	0.267191	0.0257753	0.017254	0.138422	0.0109405	0.0248535	0.660761
cg13318817	-0.0195318	0.0323979	0.547987	0.00909838	0.0182982	0.620141	-0.00152157	0.0263575	0.954083
cg13318825	-0.0194178	0.0337938	0.56688	0.00029189	0.0190866	0.98783	-0.00565289	0.0274931	0.837521
cg13318846	0.0042793	0.00470531	0.365338	-0.000875536	0.00265754	0.742516	-0.00323447	0.00382804	0.400202
cg13318911	0.0185458	0.0345088	0.592195	0.00318006	0.0194904	0.870728	0.000661478	0.0280749	0.981251
cg13318914	-0.00152351	0.0312188	0.961177	-0.0152794	0.0176322	0.388301	-0.00980901	0.0253983	0.70018
cg13318959	-0.00652632	0.0115516	0.573383	0.000170991	0.00652426	0.979144	-0.00114738	0.00939785	0.903078
cg13318964	-0.0359018	0.0246905	0.149121	0.00754835	0.0139451	0.589535	0.0158279	0.0200871	0.43262
cg13319014	0.00591454	0.00342108	0.0869845	-0.00192126	0.00193221	0.322508	-0.00204935	0.00278324	0.463295
cg13319019	-0.01267	0.0227811	0.579367	-0.00687881	0.0128666	0.594121	0.0129704	0.0185337	0.485694
cg13319042	0.00512651	0.0220451	0.816598	-0.0174725	0.012451	0.163686	-0.00401343	0.0179349	0.823396
cg13319049	-0.0028286	0.00286565	0.326039	0.00168515	0.00161851	0.300355	0.00048107	0.00233137	0.836948
cg13319139	-0.00587891	0.00446535	0.191056	-0.00121975	0.00252201	0.629718	0.00736519	0.00363281	0.045336
cg13319145	-0.0123339	0.00857411	0.153478	0.00318808	0.00484262	0.511864	0.00597247	0.00697553	0.393974
cg13319175	-0.0300866	0.0347644	0.388908	0.0229863	0.0196347	0.244561	0.0238853	0.0282828	0.400438
cg13319197	0.000356102	0.00426709	0.933661	0.00146011	0.00241003	0.546016	-0.00149657	0.00347152	0.667344
cg13319203	0.000796516	0.014734	0.956998	0.00130047	0.00832172	0.876138	0.0132737	0.011987	0.270857
cg13319225	0.00345341	0.0105912	0.745071	-0.0024141	0.00598185	0.687407	0.0028285	0.00861653	0.743412
cg13319235	-0.0292874	0.0239679	0.224661	0.0113793	0.013537	0.402613	0.0155707	0.0194993	0.426496
cg13319266	0.0015231	0.0428613	0.971725	0.013813	0.0242078	0.569577	0.00835744	0.0348701	0.811084
cg13319278	-0.00082895	0.00799209	0.917602	-0.00239679	0.0045139	0.596634	0.00696393	0.00650202	0.286782
cg13319286	0.000137322	0.00943659	0.988419	0.00181105	0.00532974	0.734734	-0.00163496	0.0076772	0.831799
cg13319364	-0.036807	0.0266422	0.170257	-0.0113881	0.0150474	0.450974	0.0277116	0.0216749	0.204089
cg13319389	0.00188618	0.00886055	0.831867	-0.000640549	0.0050044	0.898413	-0.00752838	0.00720856	0.298885
cg13319396	0.0161774	0.0142668	0.259593	-0.00123911	0.00805781	0.878101	-0.0112904	0.0116068	0.33308
cg13319417	-0.00268444	0.0176984	0.879753	0.00323179	0.00999595	0.747149	0.00610011	0.0143986	0.672743
cg13319446	-0.00769437	0.0393675	0.845446	-0.0235856	0.0222346	0.291404	-0.00937698	0.0320277	0.770311
cg13319468	0.00275261	0.00889311	0.757582	-0.00391689	0.00502278	0.437373	-0.00721235	0.00723505	0.321286
cg13319488	0.00383822	0.00334849	0.254481	-0.00194022	0.00189121	0.307459	-0.00419608	0.00272419	0.126709
cg13319501	0.0172178	0.0102449	0.0960195	-0.00580939	0.00578625	0.317851	-0.0121066	0.00833477	0.149545
cg13319533	0.00223847	0.0130542	0.864204	0.00722791	0.00737296	0.329339	0.00155393	0.0106204	0.883973
cg13319542	-0.0103737	0.0148738	0.487173	0.0101991	0.00840066	0.227634	0.00206368	0.0121007	0.864935
cg13319572	-0.00672654	0.0135241	0.620039	-0.00229622	0.00763834	0.764343	0.00703861	0.0110026	0.523846
cg13319602	-0.00505753	0.0269251	0.851393	-0.00791281	0.0152072	0.604004	0.0100456	0.0219051	0.64754
cg13319610	-0.0112478	0.0422801	0.790775	0.0187272	0.0238796	0.434794	0.0129447	0.0343973	0.707484
cg13319664	0.00359461	0.00332798	0.282741	-0.000921635	0.00187963	0.624998	-0.00153567	0.0027075	0.571881
cg13319711	-8.6299e-05	0.0120432	0.994297	-0.00462832	0.00680193	0.497829	0.00038793	0.00979781	0.968498
cg13319731	-0.00132032	0.0094156	0.888769	0.0045303	0.00531788	0.396347	0.00327564	0.00766012	0.669864
cg13319761	0.121024	0.0574779	0.0377979	-0.0575886	0.0324632	0.0791751	-0.084152	0.0467615	0.0750013
cg13319772	0.0063255	0.0106735	0.554792	0.00344737	0.00602837	0.568728	-0.0082482	0.00868354	0.344517
cg13319804	0.0110528	0.0203313	0.587927	-0.0129356	0.011483	0.262704	0.00205671	0.0165407	0.901299
cg13319823	0.0181815	0.0128064	0.158864	0.00271959	0.00723302	0.707732	-0.0116442	0.0104188	0.266463
cg13319825	0.00990588	0.0103866	0.342571	-0.00620943	0.00586628	0.292432	-0.00038396	0.00845005	0.96385
cg13319835	0.00460347	0.0184042	0.803009	0.00304209	0.0103946	0.7704	-0.000111474	0.0149729	0.994075
cg13319883	-0.00836248	0.0152594	0.584924	0.0059702	0.00861844	0.490121	0.00677539	0.0124144	0.586465
cg13319938	0.00676198	0.0144852	0.641664	-0.0075914	0.00818116	0.355733	-0.00574605	0.0117845	0.626927
cg13319975	-0.000615688	0.00726563	0.932641	0.0025183	0.00410359	0.540847	-0.00234835	0.005911	0.692022
cg13319978	-0.0137999	0.00949815	0.149446	0.00718599	0.00536451	0.183492	0.0124378	0.00772729	0.110704
cg13319997	-0.0174664	0.0178331	0.329776	0.00165711	0.0100721	0.869656	0.0107522	0.0145083	0.460402
cg13320002	0.00180132	0.00314547	0.568179	-0.00200867	0.00177655	0.260957	-0.0030177	0.00255902	0.241158
cg13320014	0.00218334	0.00370048	0.556539	-0.00151544	0.00209001	0.470126	-0.000381023	0.00301055	0.899546
cg13320022	-0.0244856	0.0145366	0.0952855	0.00553938	0.00821021	0.501459	0.0109087	0.0118264	0.358584
cg13320114	-0.0043131	0.00568439	0.449816	0.00497083	0.00321052	0.124774	-0.00214144	0.00462458	0.64435
cg13320146	-0.0102451	0.0330992	0.757577	0.00451528	0.0186943	0.809647	0.00934205	0.0269281	0.729391
cg13320172	0.00266916	0.0189517	0.888286	-0.00137939	0.0107039	0.897726	0.00412561	0.0154183	0.789586
cg13320181	0.00780915	0.0400633	0.845859	0.00903796	0.0226276	0.690451	0.00770098	0.0325938	0.813715
cg13320202	-0.016314	0.0271933	0.549941	0.0135562	0.0153587	0.379589	0.0241351	0.0221233	0.277978
cg13320211	-0.0114014	0.0549509	0.836062	-0.00226705	0.031036	0.941918	0.00646315	0.0447057	0.885346
cg13320224	0.0149933	0.0228165	0.512641	0.0123526	0.0128866	0.340138	-0.0114275	0.0185625	0.53957
cg13320257	-0.0113597	0.0120263	0.347199	0.00897044	0.00679239	0.189691	0.00555372	0.00978407	0.571586
cg13320271	-0.0233191	0.0187221	0.215902	0.018353	0.0105741	0.0857687	0.00521797	0.0152315	0.732649
cg13320276	0.00959977	0.0561672	0.864644	0.0134875	0.031723	0.671649	-0.0019826	0.0456952	0.965481
cg13320318	-0.0252414	0.0422236	0.55135	-0.000164348	0.0238477	0.994515	-0.00042024	0.0343513	0.990264
cg13320358	0.00414399	0.013719	0.763244	0.00622622	0.00774842	0.423603	-0.00528369	0.0111612	0.636981
cg13320413	0.112594	0.0880724	0.204118	-0.0575414	0.0497429	0.250176	0.0530757	0.0716519	0.46062
cg13320436	-0.0184996	0.0180409	0.307687	0.0145652	0.0101894	0.156055	0.00761484	0.0146773	0.605057
cg13320438	-0.021847	0.0143788	0.131883	0.00240298	0.00812105	0.767936	0.0105397	0.0116979	0.369802
cg13320478	-0.0123831	0.0358116	0.730246	-0.011175	0.0202262	0.581864	-0.00379652	0.0291348	0.896589
cg13320518	0.00747657	0.00329055	0.0252637	-0.0012388	0.00185849	0.506618	-0.00767337	0.00267705	0.00508256
cg13320538	0.00378993	0.0217479	0.862016	0.0111414	0.0122831	0.366605	-0.00786854	0.0176932	0.657502
cg13320539	0.0141313	0.010398	0.177254	-0.00120505	0.00587276	0.837846	-0.0144021	0.00845938	0.0918306
cg13320555	0.0024528	0.00500892	0.62545	-0.00416912	0.00282902	0.143767	-0.0032106	0.00407504	0.432675
cg13320558	-0.0561057	0.0243105	0.0231083	0.0226442	0.0137304	0.102309	0.0293534	0.0197779	0.140979
cg13320585	-0.0494731	0.032729	0.133854	0.0119907	0.0184852	0.518071	0.0345838	0.0266269	0.19705
cg13320597	-0.00284656	0.00793057	0.720415	-0.00324258	0.00447915	0.470834	0.00382142	0.00645197	0.555023
cg13320606	-0.00621511	0.0175748	0.72437	0.00307039	0.00992615	0.757733	0.00274108	0.0142981	0.848366
cg13320626	-0.000179151	0.0031858	0.95527	0.00133866	0.00179932	0.45867	-0.00157713	0.00259183	0.544263
cg13320630	0.00853317	0.00827299	0.304869	-0.00948187	0.00467255	0.0451422	-0.00511878	0.00673055	0.448764
cg13320631	0.000158344	0.0129255	0.990251	0.00420036	0.00730024	0.566358	-0.0077445	0.0105156	0.463199
cg13320632	0.0501125	0.0364367	0.172165	-0.035198	0.0205793	0.0903636	-0.0314405	0.0296433	0.291467
cg13320683	-0.038844	0.023633	0.103457	0.0208811	0.0133478	0.120951	0.0375326	0.0192268	0.0537809
cg13320728	-0.0275366	0.0167025	0.102422	0.001247	0.00943351	0.895107	0.013907	0.0135885	0.308619
cg13320837	0.00102992	0.0185646	0.955871	0.000792714	0.0104852	0.939889	-0.0100451	0.0151033	0.507553
cg13320842	0.0261575	0.0250108	0.298205	-0.00362863	0.014126	0.797813	-0.00835927	0.0203477	0.6821
cg13320890	0.00373803	0.00933599	0.689741	-0.00447897	0.00527292	0.397713	-0.00786609	0.00759536	0.302917
cg13320947	0.0156102	0.0135016	0.250421	0.00581172	0.00762567	0.447815	-0.00690624	0.0109844	0.530986
cg13320964	-0.0262179	0.035836	0.466154	0.00998608	0.02024	0.622845	0.00317412	0.0291546	0.913527
cg13320965	0.00341987	0.0114249	0.765318	0.00203063	0.00645271	0.753663	-0.011648	0.00929477	0.213124
cg13321077	0.0177151	0.0212057	0.405528	-0.00696517	0.0119769	0.562204	-0.00551348	0.017252	0.749963
cg13321105	-0.0211137	0.0287801	0.464931	0.00486498	0.0162549	0.76535	0.00831827	0.0234143	0.723155
cg13321114	-0.0114949	0.0217689	0.598663	0.00182819	0.012295	0.8821	0.012949	0.0177102	0.466425
cg13321122	0.00484081	0.0124738	0.6988	0.010676	0.00704515	0.1329	-0.00748459	0.0101482	0.462561
cg13321138	-0.01231	0.0121296	0.312667	0.00390035	0.00685074	0.570433	0.00702334	0.00986812	0.478329
cg13321152	0.00863367	0.01033	0.405309	-0.00385484	0.00583434	0.510345	-0.00385153	0.00840405	0.647756
cg13321164	-0.0930561	0.0414765	0.0271099	0.0275481	0.0234257	0.242453	0.0698548	0.0337435	0.0410661
cg13321166	-0.0228401	0.0229293	0.32165	0.0018169	0.0129504	0.888713	0.0108603	0.0186543	0.561777
cg13321176	0.020511	0.0337247	0.54447	-0.0156542	0.0190476	0.413158	0.0101052	0.027437	0.71344
cg13321257	-0.0328698	0.0190638	0.0878251	0.0158863	0.0107672	0.1433	0.0158339	0.0155095	0.309807
cg13321319	-0.0307171	0.0211864	0.150292	0.0163734	0.011966	0.174337	0.0271772	0.0172363	0.118078
cg13321399	0.0149457	0.0291564	0.609382	-0.0293424	0.0164674	0.077871	0.00585043	0.0237204	0.805701
cg13321480	-0.00549912	0.00916049	0.549686	0.0078276	0.0051738	0.133516	-0.00277743	0.00745258	0.710191
cg13321605	-0.00765171	0.0120516	0.526966	-0.00184844	0.0068067	0.78653	0.00328533	0.00980467	0.738283
cg13321609	0.00402414	0.00387204	0.301231	0.00219134	0.00218691	0.3188	-0.00616761	0.00315013	0.0530864
cg13321661	-0.00619933	0.0443996	0.889242	0.0138469	0.0250767	0.58208	0.0143867	0.0361216	0.691287
cg13321688	0.0189529	0.0222984	0.397415	-0.0024047	0.012594	0.848968	-0.00433622	0.018141	0.811583
cg13321745	0.00720117	0.0642724	0.91102	0.0243329	0.0363008	0.504235	0.0119131	0.0522893	0.820253
cg13321746	0.00600248	0.00344457	0.0845418	-0.00272876	0.00194548	0.163891	-0.00214174	0.00280235	0.446545
cg13321900	0.00118496	0.0108863	0.913545	0.00391931	0.00614853	0.525326	-0.00185374	0.00885662	0.834644
cg13321914	-0.0473001	0.0311092	0.131616	0.0202977	0.0175703	0.250806	0.0237322	0.0253091	0.350707
cg13321920	-0.0342291	0.0781397	0.662314	0.0182818	0.044133	0.6796	0.0195991	0.0635711	0.758507
cg13321949	0.0126788	0.0194721	0.51649	-0.00608803	0.0109978	0.581135	-0.00550903	0.0158417	0.72877
cg13321956	0.014027	0.0474445	0.768122	-0.00202236	0.0267964	0.939994	0.0041796	0.0385988	0.913993
cg13321967	-0.0209786	0.0136052	0.126309	0.00183084	0.00768417	0.812176	0.0199894	0.0110686	0.0739961
cg13321983	0.000153247	0.0209684	0.994184	-0.0129443	0.0118429	0.277071	0.00570156	0.017059	0.738923
cg13321993	-0.00206147	0.0133627	0.877714	0.000106634	0.0075472	0.988756	0.00469006	0.0108713	0.667114
cg13322037	-0.0264216	0.0223945	0.240924	0.0185377	0.0126483	0.14595	0.0075084	0.0182192	0.681155
cg13322063	0.0246698	0.0420332	0.558612	-0.031805	0.0237401	0.183436	-0.0384669	0.0341964	0.263387
cg13322066	0.0106807	0.013115	0.417399	-0.00243221	0.00740731	0.743345	-0.0061788	0.0106698	0.563856
cg13322072	-0.036866	0.0652521	0.57338	-0.0177549	0.0368541	0.631048	0.0483015	0.0530863	0.365125
cg13322121	0.0124736	0.0241949	0.607331	-0.014702	0.0136651	0.284625	-0.00433844	0.0196839	0.826014
cg13322131	-0.0264969	0.0144762	0.070232	0.0140066	0.00817607	0.0898518	0.0166648	0.0117772	0.160236
cg13322140	-0.00418026	0.00790099	0.597946	-0.00119981	0.00446244	0.788596	-0.00168059	0.00642791	0.794293
cg13322152	-0.00832423	0.0286369	0.771909	-0.00361381	0.016174	0.823663	0.004968	0.0232977	0.831583
cg13322175	-0.0208142	0.0261562	0.428092	-0.0108155	0.0147729	0.465842	0.019474	0.0212795	0.362359
cg13322197	-0.00466283	0.0276724	0.866537	0.00628419	0.0156293	0.688502	0.00687826	0.0225131	0.760616
cg13322234	-0.0100697	0.0111617	0.369179	0.000867892	0.00630407	0.890782	0.00166489	0.00908068	0.854907
cg13322237	-0.0303048	0.031038	0.331281	0.0200217	0.0175301	0.256182	0.0142515	0.0252512	0.573778
cg13322252	-0.0416427	0.0378907	0.274452	0.00174469	0.0214005	0.93519	0.00850204	0.0308262	0.783278
cg13322256	-0.0013552	0.00885049	0.878617	-0.00122605	0.00499871	0.806758	0.0075427	0.00720038	0.297426
cg13322290	0.0109755	0.0148805	0.462536	-0.00881169	0.00840446	0.297008	-0.00400464	0.0121062	0.741507
cg13322350	0.0712365	0.0327161	0.0318501	-0.0310094	0.0184779	0.0964965	-0.0632259	0.0266164	0.0194736
cg13322449	0.00831341	0.018844	0.660062	-0.0202967	0.010643	0.0594439	0.00555403	0.0153307	0.717922
cg13322464	0.0190713	0.0340086	0.576227	-0.00504592	0.0192079	0.793333	0.00689892	0.0276679	0.803614
cg13322471	-0.0134825	0.0182475	0.461754	0.00987518	0.0103061	0.340328	0.0137424	0.0148454	0.356876
cg13322545	0.00129405	0.0181298	0.943243	0.00299266	0.0102396	0.770704	-0.00694647	0.0147496	0.638717
cg13322557	-0.0567612	0.0297297	0.0591554	0.0221146	0.0167912	0.190896	0.0284518	0.0241868	0.242309
cg13322582	-0.00197541	0.00841938	0.814988	-9.98848e-05	0.00475523	0.983284	0.00619776	0.00684964	0.367775
cg13322630	0.00934239	0.02327	0.688943	-0.00324692	0.0131428	0.805387	0.0037206	0.0189315	0.844602
cg13322663	0.0107735	0.0108468	0.323039	0.00374558	0.00612623	0.542351	-0.0101274	0.0088245	0.25391
cg13322722	-0.00413556	0.0388115	0.91536	-0.0151796	0.0219206	0.490271	-0.00168945	0.0315754	0.957438
cg13322849	0.00697974	0.0216101	0.747395	-0.0036895	0.0122053	0.763074	-0.010339	0.0175811	0.557835
cg13322920	-0.00974095	0.01128	0.389937	0.000722019	0.00637087	0.91	0.00960382	0.00917689	0.297895
cg13322954	-0.0242222	0.0240321	0.315982	0.0250873	0.0135732	0.0675758	0.0113309	0.0195515	0.563555
cg13323047	0.0113175	0.00760696	0.14002	-0.00193313	0.00429638	0.653745	-0.0142992	0.0061887	0.0229549
cg13323074	0.0053851	0.00971677	0.5807	0.00548086	0.00548799	0.320398	-0.0074815	0.00790514	0.346268
cg13323089	0.00314891	0.0080454	0.696357	-0.00379472	0.00454401	0.40569	0.00164809	0.00654539	0.801727
cg13323091	-0.0251349	0.020072	0.213463	0.0199059	0.0113366	0.0822299	0.0101938	0.0163297	0.533915
cg13323097	0.00117925	0.00347555	0.73511	-0.000808694	0.00196297	0.681258	0.00121601	0.00282756	0.668098
cg13323113	-0.00497721	0.0220611	0.821975	-0.0213112	0.01246	0.0903627	0.0177168	0.017948	0.326016
cg13323127	-0.00210815	0.00911424	0.817562	0.00300555	0.00514768	0.560653	0.00484979	0.00741495	0.514608
cg13323164	0.00685724	0.0404983	0.865893	-0.0152076	0.0228733	0.507698	-0.011711	0.0329477	0.723022
cg13323256	-0.0418746	0.0276327	0.132891	0.00970005	0.0156068	0.535697	0.0211509	0.0224808	0.349098
cg13323339	-0.0409503	0.0266767	0.127991	0.0168356	0.0150669	0.26656	0.0254901	0.021703	0.243042
cg13323344	0.0318773	0.0303231	0.295726	-0.022134	0.0171263	0.199259	-0.030625	0.0246695	0.217417
cg13323364	-0.033475	0.0208147	0.110999	0.00769042	0.011756	0.514536	0.0254845	0.0169339	0.135557
cg13323391	0.00454734	0.00424473	0.28667	-0.00313813	0.0023974	0.193605	-0.002107	0.00345333	0.543184
cg13323416	0.0298413	0.0190685	0.120817	-0.00872981	0.0107698	0.419569	-0.0158655	0.0155133	0.308965
cg13323440	-0.0349387	0.0180758	0.0561358	0.017887	0.0102091	0.082892	0.0192877	0.0147057	0.192727
cg13323474	-0.0022809	0.0026297	0.387864	0.000846417	0.00148524	0.57006	-0.000749575	0.00213941	0.726817
cg13323489	-0.0107013	0.0264947	0.687162	0.0175334	0.0149641	0.244158	0.010965	0.0215549	0.612106
cg13323521	-0.00204345	0.00907669	0.822346	-0.00147813	0.00512647	0.773701	-0.00370499	0.0073844	0.616982
cg13323553	-0.0229815	0.0126092	0.0714137	0.00994489	0.00712162	0.165738	0.014446	0.0102583	0.16223
cg13323615	0.00797696	0.0170952	0.641807	-0.00388319	0.00965527	0.688425	-0.00644018	0.0139079	0.644348
cg13323624	0.0281289	0.0183191	0.127883	-0.0306253	0.0103465	0.00385848	-0.0182891	0.0149036	0.222702
cg13323701	0.00961432	0.00574654	0.0975044	-0.00707519	0.00324562	0.0316581	-0.00291853	0.00467514	0.533904
cg13323717	0.00343273	0.0114101	0.764165	-0.0068714	0.00644435	0.288923	0.0061324	0.00928273	0.510403
cg13323752	0.00882019	0.00886686	0.322314	-0.00838523	0.00500796	0.0972444	-0.00657376	0.00721369	0.364379
cg13323817	0.00548785	0.0126199	0.664623	0.0075339	0.00712768	0.293114	-0.00139373	0.010267	0.892299
cg13323825	0.00231906	0.00593671	0.696919	0.00394648	0.00335302	0.24205	-0.00382068	0.00482985	0.430822
cg13323866	0.0191214	0.0111101	0.0883906	-0.00370016	0.00627492	0.556766	-0.00654206	0.00903868	0.470923
cg13323878	0.000955133	0.00627497	0.879332	-0.00553795	0.00354407	0.121372	0.000377261	0.00510505	0.941241
cg13323902	0.0143305	0.00662432	0.0329488	-0.00296761	0.00374138	0.429586	-0.0133981	0.00538926	0.014608
cg13323912	0.00661197	0.00695357	0.344008	-0.00270011	0.00392735	0.493383	-0.00432635	0.00565713	0.446252
cg13323916	-0.00981039	0.00925756	0.291878	0.00316345	0.00522862	0.54656	0.0071342	0.00753155	0.345845
cg13323954	0.102134	0.122038	0.404685	-0.0848111	0.0689265	0.221471	-0.0824592	0.0992849	0.408257
cg13323965	0.0176068	0.0229731	0.445274	-0.0102032	0.0129751	0.433552	-0.0083675	0.0186899	0.655357
cg13324057	-0.00237248	0.00551833	0.668193	-0.00532853	0.00311673	0.0904941	0.00637778	0.00448947	0.158605
cg13324082	-0.00340087	0.0175539	0.846781	-0.00479091	0.00991435	0.63001	-0.001036	0.0142811	0.942317
cg13324103	-0.00249175	0.0357204	0.944529	-0.0155695	0.0201747	0.44213	-0.00151567	0.0290606	0.958511
cg13324107	0.0290539	0.0186806	0.123099	-0.00171399	0.0105507	0.871284	-0.0300713	0.0151978	0.0506599
cg13324128	-0.00673032	0.0095506	0.482668	0.00802065	0.00539413	0.140246	-0.00103093	0.00776996	0.894717
cg13324205	0.00335141	0.0042973	0.437337	0.000796862	0.0024271	0.743371	-0.00452736	0.0034961	0.198372
cg13324220	0.104722	0.123013	0.396673	-0.0888629	0.0694769	0.203908	-0.0605907	0.100078	0.546289
cg13324247	0.0053456	0.00474977	0.26315	0.00149479	0.00268265	0.578657	-0.00695328	0.00386421	0.0750316
cg13324288	0.000145912	0.0163411	0.992894	-0.00452437	0.00922939	0.625079	0.00398456	0.0132944	0.765029
cg13324305	0.00425965	0.054848	0.938255	0.0238481	0.0309779	0.443245	0.0115341	0.0446219	0.796575
cg13324311	-0.00928666	0.0189759	0.625657	-0.00669814	0.0107175	0.533441	0.00771964	0.015438	0.618166
cg13324337	0.00803602	0.0100344	0.425157	0.00600428	0.00566737	0.292001	-0.00606348	0.00816354	0.459409
cg13324389	0.0133981	0.026144	0.609472	-0.00155248	0.014766	0.916481	0.00294148	0.0212696	0.890291
cg13324392	0.0124561	0.00965838	0.200201	0.00156646	0.00545501	0.774596	-0.0102881	0.00785764	0.19349
cg13324406	0.041056	0.112706	0.716438	0.105987	0.063656	0.0991077	-0.193813	0.091693	0.0370788
cg13324539	0.00573902	0.00871987	0.511982	-7.52224e-05	0.00492494	0.987845	-0.00244024	0.00709411	0.731597
cg13324643	0.00133757	0.0128879	0.917553	0.0173283	0.00727905	0.0192196	-0.00632933	0.0104851	0.54747
cg13324646	0.0115353	0.0117035	0.326742	-0.00802405	0.00661006	0.227698	-0.0117258	0.00952143	0.221076
cg13324647	-0.0208642	0.0243954	0.394498	0.00430627	0.0137784	0.755296	0.00827284	0.0198471	0.677715
cg13324750	-0.00150989	0.00983071	0.87825	0.000952414	0.00555234	0.864158	0.00343986	0.00799785	0.668068
cg13324779	-0.000385077	0.0140363	0.978169	-0.00961618	0.00792765	0.228049	0.0101757	0.0114194	0.375064
cg13324826	0.0315237	0.0192067	0.103944	-0.0209193	0.0108478	0.0566961	-0.0246193	0.0156257	0.118349
cg13324847	0.0148834	0.00732314	0.0448212	-0.00348752	0.00413607	0.401172	-0.0141661	0.00595779	0.0193589
cg13324869	-0.00342723	0.0140054	0.807195	-0.00165432	0.00791018	0.834775	0.00037067	0.0113942	0.974114
cg13324902	0.0405921	0.0643732	0.529787	-0.000567483	0.0363577	0.987579	-0.000689517	0.0523713	0.989522
cg13324919	-0.00219949	0.0112189	0.844976	0.00717809	0.00633639	0.260047	0.00194468	0.00912722	0.83172
cg13324934	0.00976928	0.00532143	0.069414	-0.00553422	0.00300552	0.0685949	-0.00730873	0.00432929	0.0945513
cg13324944	0.00608387	0.0199859	0.761462	-0.00113315	0.0112879	0.920243	0.00111866	0.0162597	0.945289
cg13324949	0.00716664	0.0162154	0.659487	0.00736652	0.00915835	0.423142	-0.0079282	0.0131921	0.549241
cg13325066	0.0141969	0.0293219	0.629342	0.000920467	0.0165609	0.955789	-0.00446288	0.023855	0.851982
cg13325133	-0.0136593	0.0153422	0.375479	0.00525163	0.0086652	0.545876	0.00702866	0.0124817	0.574643
cg13325160	0.014735	0.0131097	0.263768	-0.0139455	0.00740429	0.0626071	-0.00978104	0.0106655	0.361355
cg13325208	0.017372	0.0352116	0.622861	0.00166797	0.0198874	0.93333	-0.00963393	0.0286467	0.737362
cg13325218	-0.00870624	0.0110245	0.431601	-0.0033566	0.0062266	0.591058	0.00136224	0.00896908	0.879592
cg13325219	0.00395641	0.012711	0.756264	-0.00490783	0.0071791	0.495823	-0.00556991	0.0103411	0.591372
cg13325228	-0.0217649	0.037846	0.566547	0.00592505	0.0213752	0.782216	-0.00256542	0.0307898	0.933767
cg13325231	0.00709166	0.00743339	0.342417	-0.00313044	0.00419834	0.457672	-0.00791109	0.00604748	0.193878
cg13325233	0.00997998	0.00752172	0.187651	-0.00886299	0.00424823	0.0395504	-0.00768246	0.00611935	0.212305
cg13325261	-0.00350662	0.00300723	0.246419	9.92369e-05	0.00169847	0.953527	0.000430756	0.00244655	0.860605
cg13325307	0.00844159	0.0252281	0.738634	-0.00691102	0.0142487	0.62874	-0.000160714	0.0205245	0.993768
cg13325330	-0.00117697	0.0085779	0.891146	-0.000684032	0.00484476	0.88801	0.0014039	0.00697861	0.840981
cg13325346	-0.00547467	0.00497038	0.273395	-0.00292992	0.00280725	0.299193	0.00650373	0.00404369	0.110972
cg13325414	0.00851863	0.0214345	0.691917	-0.00765992	0.0121061	0.528381	-0.00411767	0.0174382	0.813825
cg13325481	0.0143764	0.0203301	0.481153	-0.00637895	0.0114823	0.579789	-0.00517264	0.0165397	0.755142
cg13325489	-0.0162825	0.0178698	0.364441	0.0215526	0.0100928	0.0352171	0.00731071	0.0145381	0.616188
cg13325529	0.0084333	0.00357541	0.020324	-0.00456297	0.00201937	0.0260605	-0.00351709	0.0029088	0.229526
cg13325532	-0.00029816	0.00798163	0.970277	0.000238592	0.00450799	0.957898	-0.000592715	0.00649351	0.927458
cg13325542	-0.00562201	0.011418	0.623552	0.0129132	0.00644884	0.048005	0.00206523	0.00928921	0.824523
cg13325584	0.00290494	0.00312396	0.354712	-0.0001622	0.0017644	0.926942	-0.000826934	0.00254152	0.745595
cg13325666	0.0161913	0.00637165	0.0126176	8.80197e-05	0.00359868	0.980536	-0.00810319	0.0051837	0.121228
cg13325892	0.0357037	0.0296415	0.231291	-0.00751892	0.0167414	0.654336	-0.0287181	0.0241151	0.236578
cg13325904	0.0229339	0.0348013	0.511444	-7.62752e-05	0.0196556	0.996912	-0.00677838	0.0283128	0.811287
cg13325919	0.00989248	0.0202576	0.626404	-0.00505517	0.0114414	0.659584	-0.00472733	0.0164807	0.77484
cg13325922	0.0158165	0.0297233	0.595843	-0.0184319	0.0167876	0.274916	0.00542373	0.0241816	0.822997
cg13325990	-0.00749856	0.021985	0.733777	-0.0049869	0.012417	0.68884	0.0128331	0.0178861	0.474778
cg13326048	0.00732604	0.00482241	0.13194	-0.000915683	0.00272367	0.737443	-0.0030524	0.0039233	0.438433
cg13326063	-0.00358826	0.0238355	0.880646	0.0164516	0.0134622	0.224615	-0.000174653	0.0193915	0.992832
cg13326076	0.0257171	0.0199554	0.200528	-0.00682625	0.0112707	0.54614	-0.0179018	0.0162349	0.27287
cg13326083	-0.00575478	0.0134233	0.66907	-0.00897852	0.00758141	0.239166	0.0150368	0.0109206	0.171675
cg13326087	1.22714e-05	0.00980531	0.999004	-0.00489199	0.00553799	0.379209	-0.00343951	0.00797718	0.667292
cg13326118	-0.00779171	0.0274831	0.777385	-0.00853971	0.0155223	0.583464	0.0121737	0.0223591	0.587359
cg13326158	0.0175398	0.0203899	0.391767	-0.000175002	0.0115161	0.987907	-0.00702793	0.0165884	0.672737
cg13326172	-0.0033153	0.0025215	0.191641	0.00248965	0.00142413	0.0835632	0.00191625	0.00205138	0.352535
cg13326227	0.00250012	0.00318803	0.434801	8.61955e-05	0.00180058	0.961917	-0.0015868	0.00259364	0.542084
cg13326354	-0.0453961	0.0301263	0.135064	0.0105432	0.0170152	0.536935	0.0249762	0.0245095	0.310692
cg13326360	0.0119115	0.0156903	0.449576	-0.00134285	0.00886183	0.879868	-0.00929744	0.012765	0.468133
cg13326420	0.00559071	0.0193599	0.773361	-0.00518254	0.0109344	0.636577	-0.00238448	0.0157503	0.879977
cg13326449	-0.00483853	0.0126103	0.702034	-0.0103858	0.00712223	0.147978	3.95776e-05	0.0102592	0.99693
cg13326482	0.00543748	0.00985912	0.582534	-0.00292401	0.00556838	0.600693	-0.00536123	0.00802095	0.505448
cg13326508	0.00768678	0.0108119	0.4788	-0.00173769	0.0061065	0.776579	-0.000298605	0.00879609	0.972988
cg13326558	0.00467795	0.0201146	0.816584	-0.00577916	0.0113606	0.612106	0.00632482	0.0163644	0.699965
cg13326587	-0.0319604	0.0209277	0.129938	0.0189932	0.0118199	0.111298	0.0237505	0.0170259	0.16618
cg13326686	0.00269	0.00312823	0.391937	0.000302821	0.00176681	0.864267	-0.000967325	0.00254499	0.704701
cg13326696	-0.00157886	0.00894033	0.860187	0.000211925	0.00504945	0.966608	0.00316649	0.00727346	0.664267
cg13326728	-0.0116064	0.0361684	0.748969	0.016472	0.0204277	0.421991	0.0216091	0.029425	0.464472
cg13326801	-0.0205715	0.0154243	0.185393	0.0067739	0.0087116	0.438694	0.0150544	0.0125486	0.233152
cg13326840	-0.0276604	0.0528567	0.60194	0.0304241	0.0298532	0.310655	0.0245801	0.043002	0.568899
cg13326844	0.0100743	0.0173154	0.562031	0.00484488	0.00977966	0.621424	-0.0123091	0.0140871	0.38437
cg13326913	-0.00228104	0.00836669	0.785709	0.00421144	0.00472547	0.374993	0.000119302	0.00680678	0.986052
cg13326926	-0.00285179	0.0203941	0.889078	0.00617078	0.0115185	0.59336	-0.018737	0.0165918	0.261529
cg13326945	-0.00809908	0.00981152	0.411112	-0.00329191	0.0055415	0.553849	0.00599174	0.00798223	0.454671
cg13327052	0.059914	0.0523398	0.255117	-0.0137471	0.0295613	0.642938	-0.0364387	0.0425814	0.394228
cg13327078	0.00364328	0.00410004	0.376395	-0.000812626	0.00231568	0.726399	0.00123332	0.00333561	0.712372
cg13327129	0.00356527	0.0166931	0.83132	-0.0115647	0.00942818	0.222906	0.0032701	0.0135808	0.810222
cg13327134	0.0199357	0.0200024	0.321382	-0.0124883	0.0112973	0.271682	-0.00444923	0.0162731	0.785113
cg13327228	-0.0113008	0.0124102	0.364737	0.0129755	0.00700925	0.0671533	0.00928663	0.0100964	0.35994
cg13327258	-0.000178699	0.043757	0.99675	0.0173643	0.0247138	0.483961	-0.0366201	0.0355988	0.306158
cg13327336	0.00651061	0.0097523	0.50596	-0.00302927	0.00550805	0.583591	-0.0106974	0.00793405	0.180672
cg13327384	-0.0459687	0.0265198	0.0861747	-0.00207512	0.0149783	0.890097	0.0378632	0.0215754	0.0823976
cg13327407	0.00375817	0.0141323	0.790853	4.09768e-05	0.00798185	0.995914	-0.00329153	0.0114974	0.775265
cg13327503	0.0059775	0.00421447	0.159267	-0.00255938	0.00238031	0.284912	-0.00499781	0.00342871	0.148138
cg13327513	-0.0171679	0.00965848	0.0785895	0.00701422	0.00545507	0.201536	0.0112812	0.00785773	0.154278
cg13327545	-0.00369481	0.0287514	0.898009	0.0173732	0.0162387	0.287307	0.0102777	0.0233909	0.661348
cg13327565	-0.0100863	0.0274902	0.71448	0.015717	0.0155263	0.313895	0.0136343	0.0223648	0.543518
cg13327585	-0.00194105	0.018907	0.91844	-0.00499024	0.0106786	0.641313	3.59373e-05	0.0153819	0.998141
cg13327664	-0.0155909	0.0155734	0.319234	-0.000102733	0.0087958	0.990705	0.0153166	0.0126699	0.22961
cg13327727	-0.0287957	0.0152901	0.0626271	0.015174	0.00863579	0.0820228	0.0245413	0.0124394	0.0513277
cg13327734	0.00547782	0.00292875	0.0644185	-0.00283024	0.00165415	0.0902456	-0.00192293	0.00238271	0.4216
cg13327785	0.00944959	0.00403526	0.0212172	-0.00294909	0.00227909	0.198715	-0.00173707	0.00328291	0.597916
cg13327797	-0.0117216	0.0303401	0.700083	0.00109405	0.0171359	0.949223	-0.00823196	0.0246834	0.739468
cg13327838	-0.0385404	0.0274128	0.162908	0.0115645	0.0154826	0.456892	0.0169707	0.0223019	0.448512
cg13327844	-0.0266688	0.0288365	0.357327	0.00724866	0.0162867	0.657254	0.00500477	0.0234602	0.831512
cg13327846	-0.0014223	0.00292164	0.627475	-0.000665742	0.00165013	0.687497	0.00118926	0.00237692	0.617959
cg13327911	-0.0199941	0.0374927	0.595046	0.00221147	0.0211757	0.917038	-0.0124275	0.0305024	0.684584
cg13327929	-0.00620941	0.0171109	0.717467	0.00452133	0.00966414	0.640933	0.00707755	0.0139207	0.612301
cg13327935	-0.0149732	0.0107077	0.165164	0.00554151	0.00604767	0.361756	0.0154473	0.00871133	0.0792954
cg13327936	-0.00907488	0.011878	0.446697	-0.00653421	0.00670862	0.332453	0.0121721	0.0096634	0.210803
cg13327949	-0.0112117	0.010063	0.267941	0.00295064	0.00568356	0.604824	0.0171833	0.00818686	0.0383979
cg13327952	0.00328111	0.00403891	0.418547	-0.00157377	0.00228116	0.491888	-0.00568933	0.00328589	0.0865197
cg13327961	-0.00114052	0.0105062	0.913776	0.00707278	0.00593384	0.236163	0.00265941	0.00854738	0.756357
cg13327989	-0.0272314	0.0303898	0.372411	0.0176595	0.017164	0.306072	0.0214633	0.0247238	0.387448
cg13328064	0.015533	0.0130769	0.237777	-0.0125226	0.0073858	0.0931553	-0.00582667	0.0106388	0.585158
cg13328067	0.0101595	0.0101321	0.318473	0.00221666	0.00572257	0.699334	-0.00299141	0.00824305	0.717461
cg13328114	-0.0251816	0.0150577	0.0976474	0.00108547	0.00850452	0.8987	0.010445	0.0122503	0.39594
cg13328142	0.000716138	0.00581734	0.902277	-0.00229569	0.00328561	0.486387	0.00481412	0.00473274	0.311565
cg13328151	0.00896547	0.0180525	0.62056	-0.00460067	0.010196	0.652825	-0.000217417	0.0146867	0.988219
cg13328175	0.0297554	0.0245515	0.228443	-0.00918221	0.0138666	0.509408	-0.0110664	0.0199741	0.580815
cg13328209	0.00719806	0.0230619	0.755613	-0.00568201	0.0130252	0.663629	0.00128386	0.0187621	0.945584
cg13328217	0.00928477	0.0123498	0.453966	-0.00474686	0.00697514	0.497767	-0.000900983	0.0100473	0.928729
cg13328219	0.00964896	0.0164151	0.558011	-0.00366141	0.00927116	0.693756	-0.00268977	0.0133546	0.840794
cg13328331	-0.0740768	0.0220731	0.00112641	0.03177	0.0124668	0.0123756	0.0297719	0.0179577	0.100538
cg13328334	-0.0084577	0.0214769	0.694581	-0.00932453	0.0121301	0.443913	0.0137309	0.0174727	0.433852
cg13328354	-0.00151996	0.0122336	0.901376	0.00246769	0.00690949	0.721752	0.00472783	0.00995275	0.635824
cg13328415	-0.00161722	0.0359285	0.964189	-0.00701648	0.0202923	0.730256	-0.0103409	0.0292299	0.724266
cg13328448	-0.0103444	0.0213029	0.628344	0.0251456	0.0120318	0.0392132	0.00111764	0.0173312	0.948714
cg13328459	0.0013376	0.0094275	0.887464	-0.000641708	0.00532461	0.90432	0.00234051	0.00766981	0.760893
cg13328485	-0.0122377	0.0169151	0.47111	-0.00251959	0.00955356	0.79254	0.00131017	0.0137614	0.924345
cg13328496	-0.00846737	0.0321385	0.792745	-0.012256	0.0181517	0.50114	-0.00632233	0.0261465	0.809437
cg13328548	-0.0153097	0.013484	0.258978	0.00459026	0.0076157	0.548076	0.0188676	0.01097	0.0886028
cg13328642	-0.0119509	0.0238213	0.617012	0.00258127	0.0134542	0.848251	-0.00404393	0.01938	0.835143
cg13328697	-0.084594	0.0292712	0.0047434	0.0362425	0.0165322	0.0307298	0.0499371	0.0238138	0.0385693
cg13328713	-0.0178943	0.0323129	0.580989	-0.0221033	0.0182501	0.228758	-0.00384406	0.0262883	0.884043
cg13328722	0.00246714	0.0138196	0.85868	-0.00395257	0.00780526	0.613714	-0.00975781	0.0112431	0.387571
cg13328771	0.00735293	0.0106354	0.490973	-0.00274219	0.00600684	0.649033	-0.00502393	0.00865253	0.562822
cg13328788	0.0582827	0.0394436	0.142715	-0.0389718	0.0222775	0.0833563	-0.00978449	0.0320896	0.76108
cg13328808	-0.0182316	0.00928122	0.0523212	0.00653303	0.00524199	0.215629	0.00533262	0.0075508	0.48172
cg13328862	0.0131078	0.0150397	0.385585	-0.00903046	0.00849436	0.290343	-0.00748959	0.0122357	0.541882
cg13328887	0.0122715	0.0280978	0.663258	-0.0252857	0.0158695	0.114302	0.0107905	0.0228591	0.637944
cg13328921	0.000521705	0.00301236	0.862861	-0.00104867	0.00170137	0.539079	-0.00211262	0.00245073	0.390771
cg13328934	-0.0326511	0.0198012	0.102361	0.00993374	0.0111836	0.376586	0.0148356	0.0161094	0.359349
cg13328940	0.00121525	0.0166807	0.942071	-0.00244466	0.00942116	0.795805	-0.0100783	0.0135707	0.459468
cg13328955	0.00773158	0.0227742	0.734968	0.00829846	0.0128627	0.520334	-0.00671849	0.0185281	0.717676
cg13329012	0.0169711	0.0108234	0.120105	-0.00126634	0.006113	0.836318	-0.00708268	0.00880544	0.42314
cg13329013	-0.0441711	0.030497	0.150705	0.0105237	0.0172246	0.542633	0.0296613	0.024811	0.234782
cg13329032	-0.0326172	0.0176067	0.0669568	0.0187569	0.00994416	0.0622259	0.0148587	0.014324	0.302134
cg13329054	-0.0498367	0.0355941	0.164629	0.0109213	0.0201034	0.588186	0.0387424	0.0289578	0.184028
cg13329095	0.00593207	0.0186402	0.75098	0.00459281	0.0105279	0.663614	-0.00387872	0.0151649	0.798664
cg13329131	0.00647771	0.0132624	0.626339	0.0049992	0.00749054	0.506084	-0.0155298	0.0107897	0.153247
cg13329172	-0.0117415	0.00963761	0.226035	0.0171714	0.00544328	0.00213432	0.00179965	0.00784074	0.818939
cg13329183	0.00285012	0.0133126	0.83092	0.0104599	0.0075189	0.16733	-0.00261738	0.0108306	0.809544
cg13329217	0.00198836	0.034888	0.954667	-0.0103372	0.0197046	0.60104	-0.0144302	0.0283834	0.612314
cg13329242	-0.0505652	0.0357292	0.160169	0.025988	0.0201797	0.200838	0.0377175	0.0290677	0.197479
cg13329248	0.017506	0.0129537	0.179672	-0.0182451	0.00731621	0.0143133	-0.0126236	0.0105386	0.233866
cg13329322	0.0560482	0.0419058	0.184161	-0.0553998	0.0236682	0.0212749	-0.0509879	0.0340927	0.13798
cg13329346	0.025825	0.0192924	0.183795	-0.0287176	0.0108963	0.00976619	-0.00785185	0.0156955	0.618012
cg13329352	0.0225299	0.0127972	0.0814376	-0.00539869	0.00722782	0.456893	-0.0138032	0.0104113	0.18799
cg13329368	3.85563e-05	0.00838679	0.996341	0.00398198	0.00473682	0.402593	-0.00071132	0.00682313	0.917183
cg13329381	0.00653655	0.0380838	0.864078	0.0180952	0.0215096	0.402249	0.000216439	0.0309833	0.99444
cg13329407	0.0450647	0.0490797	0.360772	-0.0513351	0.02772	0.0670483	-0.0420687	0.0399291	0.294664
cg13329460	-0.028928	0.0195786	0.14274	0.010142	0.0110579	0.361305	0.020828	0.0159283	0.194066
cg13329533	-0.0143476	0.024962	0.566758	0.0171983	0.0140984	0.22544	-0.000997963	0.020308	0.960907
cg13329685	-0.00999882	0.0160814	0.535541	-0.0029208	0.00908268	0.748456	0.0117989	0.0130831	0.369353
cg13329772	-0.0278077	0.0227707	0.224939	0.0148553	0.0128608	0.250865	0.0223026	0.0185253	0.231528
cg13329789	0.0134416	0.0248775	0.590206	-0.00375968	0.0140507	0.789585	-0.00430554	0.0202392	0.831977
cg13329852	-0.00213358	0.00273674	0.437501	-0.000713022	0.0015457	0.64561	0.00141258	0.0022265	0.527271
cg13329862	0.00742102	0.0385715	0.84783	0.00852683	0.021785	0.696345	0.00996258	0.0313801	0.751554
cg13329867	-0.00993169	0.0300897	0.742052	-0.00411298	0.0169945	0.809272	-0.00484009	0.0244797	0.843675
cg13329889	0.00970893	0.0114484	0.398469	-0.0112002	0.00646598	0.0863882	-0.00889902	0.00931389	0.341698
cg13330005	-0.0309531	0.0200707	0.126247	0.00749528	0.0113358	0.510033	0.0266219	0.0163286	0.106231
cg13330018	0.000621548	0.0103108	0.952055	-0.0048672	0.00582351	0.40531	0.00519769	0.00838845	0.536943
cg13330050	-0.00202273	0.0266398	0.93963	-0.011693	0.015046	0.438942	0.0187487	0.021673	0.389111
cg13330146	-0.0310259	0.0300238	0.303971	0.00494527	0.0169573	0.771186	0.0365811	0.0244261	0.137445
cg13330182	-0.00550136	0.00969537	0.571725	0.0060968	0.0054759	0.268266	0.00449035	0.00788774	0.570467
cg13330314	0.00553511	0.0307666	0.857597	0.00386771	0.0173768	0.824327	5.18857e-05	0.0250304	0.99835
cg13330341	0.0169013	0.00875008	0.0563029	-0.00524856	0.004942	0.290831	-0.0131722	0.00711868	0.0672724
cg13330363	-0.0275625	0.0266918	0.304323	-0.000212641	0.0150754	0.988775	0.0227755	0.0217153	0.296839
cg13330411	0.000763671	0.004406	0.862753	-0.00434587	0.00248849	0.0838766	-0.00092686	0.00358453	0.796508
cg13330524	0.00250532	0.00438709	0.569262	-0.00342954	0.00247781	0.169471	-0.00203426	0.00356915	0.570011
cg13330559	-0.000894975	0.0085701	0.917042	0.00340381	0.00484035	0.483589	1.96892e-05	0.00697226	0.997753
cg13330574	0.0110298	0.0123571	0.374262	-0.00194264	0.00697921	0.781332	-0.00470085	0.0100532	0.64111
cg13330613	0.00135333	0.0103507	0.896243	0.00661421	0.00584604	0.260648	0.00129679	0.00842091	0.87793
cg13330671	0.00467204	0.0223192	0.834626	0.0238098	0.0126058	0.0618751	-0.0115323	0.0181579	0.526836
cg13330725	0.0104245	0.00794168	0.192374	-0.00108444	0.00448542	0.809463	-0.0112775	0.00646101	0.0840369
cg13330760	0.00175152	0.0148807	0.906543	0.00612424	0.00840453	0.467933	-0.00188119	0.0121063	0.876834
cg13330911	-0.00289438	0.0103755	0.780862	0.00528395	0.00586005	0.369433	-0.00380031	0.00844108	0.653549
cg13330919	-0.00906457	0.0113576	0.426738	-0.00335371	0.0064147	0.602282	0.0067171	0.00924003	0.468986
cg13331011	0.0281211	0.0184123	0.129907	-0.00268878	0.0103992	0.79652	-0.014107	0.0149795	0.348634
cg13331043	0.0420545	0.0392322	0.286381	-0.00264092	0.0221582	0.905373	-0.0115207	0.0319177	0.718914
cg13331083	0.00373196	0.0074105	0.61567	0.00150581	0.00418542	0.719788	0.00167649	0.00602886	0.781538
cg13331097	0.00259173	0.0198832	0.896558	0.000878961	0.0112299	0.937773	-0.00670951	0.0161761	0.67921
cg13331136	0.00299397	0.00424372	0.482169	-0.000697182	0.00239683	0.77176	0.00353083	0.00345251	0.308974
cg13331200	0.0138711	0.0115515	0.232721	0.00295263	0.00652424	0.651864	-0.0150001	0.00939781	0.113681
cg13331246	-0.00783742	0.0253718	0.758051	0.00372573	0.0143298	0.795411	-0.00269888	0.0206414	0.89624
cg13331266	-0.00593597	0.0266655	0.824303	-0.00822797	0.0150605	0.586083	0.00798301	0.0216939	0.713679
cg13331300	0.00745128	0.00416795	0.0769063	-0.00303837	0.00235404	0.199843	-0.00508641	0.00339087	0.136821
cg13331321	0.00294973	0.00230943	0.204529	-0.00179097	0.00130435	0.172864	-0.00343587	0.00187885	0.0704852
cg13331383	0.000705185	0.00333258	0.832856	-0.00124422	0.00188222	0.51014	-6.06931e-05	0.00271124	0.982186
cg13331478	0.00533754	0.00966128	0.581886	0.00113956	0.00545665	0.835008	-0.00833245	0.00786	0.291701
cg13331526	0.00984287	0.0158445	0.5359	0.00493796	0.00894891	0.582345	-0.0131075	0.0128904	0.311732
cg13331542	-0.0135574	0.0184858	0.465068	0.00526495	0.0104407	0.615202	0.0103639	0.0150392	0.492375
cg13331550	0.00397986	0.00645752	0.539116	-0.00384897	0.00364718	0.29387	-0.00216332	0.00525356	0.681399
cg13331559	-0.00652962	0.00926421	0.482593	-0.00576195	0.00523238	0.273503	0.0046638	0.00753696	0.53749
cg13331591	-0.0031344	0.0391816	0.936403	0.0144682	0.0221296	0.514775	0.0166424	0.0318765	0.602787
cg13331610	0.0133847	0.0442442	0.762898	0.0152843	0.0249889	0.54219	-0.00551216	0.0359951	0.878606
cg13331611	-0.0067188	0.0113804	0.556293	0.000181486	0.0064276	0.977532	0.00913853	0.00925861	0.326058
cg13331626	0.016363	0.00948897	0.0877834	-0.00401496	0.00535932	0.455559	-0.00419212	0.00771982	0.588339
cg13331688	0.0078225	0.0107175	0.467204	-0.000219095	0.0060532	0.971201	-0.00531577	0.00871931	0.543501
cg13331691	0.0188046	0.0535841	0.726389	0.0144679	0.030264	0.633675	-0.00794507	0.0435937	0.855761
cg13331741	0.0048944	0.0131109	0.709727	-0.00329785	0.00740499	0.657046	-0.0034782	0.0106665	0.745054
cg13331808	0.0103446	0.0124285	0.407246	0.00208205	0.00701957	0.767395	-0.0121253	0.0101113	0.233349
cg13331882	-0.00105265	0.0122417	0.93165	-0.00900396	0.00691403	0.195875	0.00842257	0.00995928	0.39978
cg13331883	-0.0385346	0.0344541	0.266116	0.0261146	0.0194595	0.182698	0.0380128	0.0280303	0.178174
cg13331936	0.00048129	0.00789582	0.951519	-0.0031583	0.00445952	0.480493	-2.15564e-05	0.0064237	0.997329
cg13331937	-0.00565878	0.0080326	0.482807	0.00101936	0.00453678	0.82269	0.00122302	0.00653498	0.85193
cg13331940	0.00190137	0.00308423	0.539006	-0.00171757	0.00174196	0.326561	-0.000339278	0.0025092	0.89272
cg13332064	0.0191815	0.0150631	0.205885	0.006823	0.00850756	0.424498	-0.0226477	0.0122547	0.0676058
cg13332071	0.00264918	0.0302775	0.930455	0.0151334	0.0171006	0.378342	-0.00354095	0.0246324	0.885992
cg13332088	0.00382829	0.00402988	0.344461	-0.00159691	0.00227606	0.484585	-0.000531463	0.00327854	0.871558
cg13332114	-0.0061092	0.00856506	0.477374	0.00156275	0.00483751	0.747347	0.00618137	0.00696817	0.377204
cg13332130	-0.00454244	0.00379182	0.233823	0.00237856	0.0021416	0.269438	0.00369965	0.00308486	0.233306
cg13332142	-0.0307503	0.0247812	0.217616	0.0208928	0.0139963	0.138719	0.0160896	0.0201609	0.426768
cg13332143	-0.0220781	0.0117819	0.0639237	0.0132678	0.00665437	0.0489483	0.00963218	0.00958525	0.317422
cg13332172	0.00590743	0.00918669	0.521698	-0.00397666	0.0051886	0.445267	-0.0031767	0.00747389	0.67174
cg13332183	0.000410815	0.00799552	0.959127	0.0008101	0.00451583	0.858001	0.00122995	0.00650481	0.850419
cg13332184	0.00674042	0.009167	0.463918	-0.0105325	0.00517748	0.044624	-0.00550049	0.00745787	0.462555
cg13332222	0.0042333	0.00785413	0.591116	-0.00556535	0.00443597	0.21261	-0.00427936	0.00638978	0.504612
cg13332326	-0.01588	0.0229843	0.491257	0.00944752	0.0129814	0.468488	0.0201586	0.018699	0.283655
cg13332350	0.00323809	0.110752	0.976735	0.00602748	0.0625524	0.923432	0.0828156	0.0901034	0.36029
cg13332359	0.0122389	0.0209293	0.560044	-0.00613142	0.0118208	0.60514	0.0128938	0.0170272	0.450719
cg13332380	0.045001	0.027341	0.102985	-0.000878065	0.0154421	0.954771	-0.026494	0.0222435	0.236494
cg13332381	0.00620199	0.0216853	0.775483	-0.00192486	0.0122478	0.875442	-0.0112449	0.0176423	0.525361
cg13332499	-0.00728277	0.0120502	0.546993	0.0100251	0.00680587	0.143955	-0.00621407	0.00980349	0.527647
cg13332520	0.00277246	0.0182436	0.879524	0.0107481	0.0103039	0.299465	-0.0014036	0.0148422	0.924851
cg13332525	0.0126868	0.0175006	0.470221	-0.00919323	0.00988427	0.354611	0.00117499	0.0142377	0.934396
cg13332552	-0.0473164	0.0378563	0.214315	0.0173737	0.0213811	0.418433	0.0269018	0.0307983	0.384536
cg13332554	-0.00218486	0.00904574	0.809645	0.0086527	0.00510899	0.0935137	-0.000990668	0.00735923	0.893192
cg13332571	0.00978275	0.010137	0.336896	0.00664642	0.00572536	0.248513	-0.00433699	0.00824707	0.600158
cg13332572	0.00312147	0.0150997	0.836655	0.00532209	0.00852826	0.534042	0.00114954	0.0122845	0.925636
cg13332574	0.010277	0.0292524	0.7261	-0.0129715	0.0165216	0.434277	-0.00494749	0.0237985	0.835746
cg13332635	-0.0105151	0.0094892	0.270525	0.00375896	0.00535946	0.484735	0.00637908	0.00772	0.410639
cg13332653	0.0211636	0.018282	0.249834	-0.00654558	0.0103256	0.527612	-0.0147455	0.0148735	0.323935
cg13332706	-0.00620623	0.0180965	0.73237	3.83751e-05	0.0102208	0.997012	0.00690788	0.0147226	0.639966
cg13332729	0.0204206	0.0209586	0.332291	0.00726196	0.0118373	0.540981	-0.0353449	0.017051	0.0408068
cg13332754	0.000892091	0.0143038	0.950397	0.00753739	0.00807873	0.353117	0.00289752	0.011637	0.803888
cg13332783	0.0360342	0.012156	0.00380886	-0.0207748	0.00686565	0.00316638	-0.0248482	0.0098896	0.0136183
cg13332807	0.0431526	0.0418981	0.305573	-0.00148086	0.0236639	0.950229	-0.0178156	0.0340865	0.602393
cg13332816	-0.0342615	0.0161281	0.0361582	0.0140908	0.00910906	0.125112	0.0284756	0.0131211	0.032407
cg13332832	-0.0134075	0.0158994	0.401131	-0.00549613	0.00897991	0.541924	0.0160388	0.0129351	0.217955
cg13332925	0.00426903	0.00270245	0.117401	-0.00230096	0.00152633	0.134897	-0.00232991	0.0021986	0.291874
cg13332944	0.010428	0.0262	0.691483	0.00420917	0.0147976	0.776666	0.00535071	0.0213152	0.802318
cg13332953	-0.0399822	0.023511	0.0921954	0.00632381	0.0132789	0.634971	0.0334355	0.0191276	0.0835914
cg13333049	0.0259555	0.0132927	0.0537186	-0.0089453	0.00750765	0.236339	-0.0217673	0.0108144	0.0468771
cg13333087	-0.000134868	0.00940147	0.988584	-0.00153093	0.0053099	0.773713	-0.00108623	0.00764863	0.887358
cg13333107	-0.00115321	0.0115675	0.920791	0.00167938	0.00653326	0.797678	0.00129803	0.00941081	0.890579
cg13333117	-0.00164408	0.0116981	0.88852	-0.00341126	0.00660704	0.606803	0.00322616	0.00951708	0.735345
cg13333132	-0.0321396	0.037137	0.388915	-0.00219383	0.0209748	0.916912	0.0200814	0.0302131	0.50783
cg13333143	0.0257156	0.0161269	0.114025	-0.00100202	0.00910837	0.912626	-0.0308253	0.0131201	0.0208065
cg13333156	0.00936371	0.0241994	0.69964	-0.00815051	0.0136677	0.552328	-0.00931856	0.0196876	0.637037
cg13333185	0.00718467	0.00678553	0.292284	-0.00503479	0.00383244	0.192004	-0.00429501	0.00552042	0.43843
cg13333233	-0.00205314	0.0398794	0.959045	-0.00547645	0.0225237	0.808404	0.0249555	0.0324442	0.443634
cg13333265	-0.00879119	0.00872473	0.31612	-0.000321049	0.00492769	0.948186	0.0104557	0.00709807	0.143947
cg13333267	0.0127839	0.0176612	0.470885	0.00381438	0.00997494	0.702996	-0.0163345	0.0143684	0.258379
cg13333275	-0.0692906	0.028379	0.016415	0.0267145	0.0160284	0.0987664	0.0301762	0.023088	0.194268
cg13333304	0.0117529	0.0160342	0.465312	-0.00415279	0.00905603	0.647561	-0.0038647	0.0130447	0.767654
cg13333322	-0.00662258	0.00765263	0.388933	0.00378955	0.00432217	0.382756	0.00596358	0.00622585	0.340483
cg13333335	0.00324522	0.00434775	0.457204	0.00621595	0.00245559	0.0129529	-0.00451809	0.00353714	0.204504
cg13333374	-0.0322348	0.0219592	0.145322	-0.000574007	0.0124024	0.96318	0.0148691	0.017865	0.407261
cg13333383	0.0179054	0.0241046	0.459367	-0.00863133	0.0136142	0.527561	-0.0106084	0.0196105	0.589764
cg13333401	0.0122959	0.00682421	0.0746497	-0.00404059	0.00385428	0.297062	-0.00894462	0.00555188	0.110375
cg13333405	-0.00132312	0.00202002	0.514001	4.74417e-05	0.0011409	0.966916	0.000377364	0.0016434	0.818863
cg13333422	0.00124104	0.0217929	0.954704	0.00205458	0.0123085	0.867774	-0.00524949	0.0177298	0.767793
cg13333450	0.0465805	0.0221647	0.0381563	-0.0159212	0.0125185	0.20645	-0.0413759	0.0180322	0.0238923
cg13333550	0.0042875	0.0168687	0.799898	-0.0092903	0.00952738	0.331903	-0.00319527	0.0137237	0.81638
cg13333625	-0.0170501	0.031771	0.59272	-0.0011357	0.0179441	0.949664	-0.0016276	0.0258475	0.949919
cg13333720	0.00432968	0.0134051	0.747392	0.00277373	0.00757112	0.714888	-0.00373706	0.0109058	0.732582
cg13333722	0.0273698	0.029407	0.354284	-0.0165413	0.016609	0.321737	-0.00883085	0.0239243	0.712837
cg13333736	0.00820611	0.0174696	0.639586	-0.00609778	0.00986672	0.537999	-0.00836036	0.0142125	0.557724
cg13333737	0.0027541	0.00318427	0.389202	-0.00272294	0.00179846	0.133235	0.000769533	0.00259059	0.767057
cg13333741	-0.000400648	0.00248672	0.872335	-0.00151797	0.00140449	0.282439	0.000873835	0.00202309	0.666741
cg13333761	0.012959	0.00942101	0.172099	-0.00253729	0.00532094	0.63453	-0.00912858	0.00766453	0.236524
cg13333788	6.18343e-05	0.0096089	0.994879	-0.00250364	0.00542706	0.645588	0.00203647	0.00781739	0.795021
cg13333800	-0.016807	0.0463893	0.717906	-0.00555668	0.0262005	0.832483	-0.0176147	0.0377404	0.641726
cg13333846	0.0193585	0.0350699	0.582207	-0.010879	0.0198073	0.58409	-0.00120465	0.0285314	0.966408
cg13333853	-0.0197397	0.0236306	0.405556	0.00658544	0.0133464	0.622818	0.0121107	0.0192248	0.530194
cg13333913	-0.00974062	0.0262281	0.711156	-0.013198	0.0148135	0.375142	0.0132118	0.0213381	0.537243
cg13333922	0.0179859	0.0182716	0.32736	-0.0169456	0.0103197	0.103782	-0.00333413	0.014865	0.822995
cg13333954	0.0648456	0.0192224	0.00106436	-0.0140855	0.0108567	0.197541	-0.0420902	0.0156385	0.00836648
cg13334066	0.0108618	0.0339645	0.749801	0.00957988	0.019183	0.618621	0.00216082	0.0276321	0.937829
cg13334083	-0.0271444	0.0160395	0.0937562	0.0174512	0.00905901	0.0569533	0.0206394	0.013049	0.116945
cg13334091	-0.0146512	0.0365811	0.689651	-0.00314354	0.0206608	0.879381	-0.00703257	0.0297608	0.813691
cg13334096	-0.0118831	0.0167604	0.480007	-0.0115856	0.00946619	0.223926	0.0108938	0.0136355	0.426264
cg13334163	-0.0116526	0.0152115	0.445495	0.00237613	0.00859141	0.782693	-0.00048477	0.0123755	0.968833
cg13334169	0.0179087	0.0186043	0.338112	0.00217592	0.0105076	0.836377	-0.0179715	0.0151357	0.237956
cg13334177	0.00198925	0.011747	0.865877	0.00846988	0.00663463	0.204755	-0.00940306	0.00955683	0.327583
cg13334253	0.0140489	0.030371	0.644694	-0.00699097	0.0171534	0.684488	-0.00646652	0.0247085	0.794093
cg13334269	-0.00773547	0.0149297	0.605537	-0.0114464	0.0084322	0.177754	0.00100077	0.0121461	0.934501
cg13334277	-0.0664185	0.0315534	0.037853	-0.0035228	0.0178212	0.843709	0.0416501	0.0256705	0.107911
cg13334278	0.0252116	0.0103134	0.0162904	0.00385438	0.00582498	0.509718	-0.0266201	0.00839057	0.00201797
cg13334304	0.000877853	0.00438716	0.84182	-0.00152964	0.00247785	0.538452	-0.000127563	0.00356921	0.971563
cg13334396	0.00785033	0.0215768	0.716768	-0.0109307	0.0121865	0.371943	0.00360139	0.017554	0.837872
cg13334492	0.00122444	0.00301933	0.68597	-0.000275037	0.0017053	0.872202	-0.00229424	0.0024564	0.352607
cg13334518	0.0330581	0.0224033	0.143259	-0.0251732	0.0126533	0.0494371	-0.00820678	0.0182264	0.653511
cg13334579	0.0169298	0.0466948	0.717711	-0.0374806	0.026373	0.15844	0.00204025	0.0379888	0.957278
cg13334673	0.0116021	0.05504	0.833485	0.0164598	0.0310863	0.597665	-0.00258713	0.0447782	0.954044
cg13334687	-0.0149061	0.0183526	0.41864	0.00338754	0.0103654	0.744507	0.00146856	0.0149308	0.921849
cg13334727	-0.00439057	0.0211836	0.836235	0.0112962	0.0119644	0.347416	0.00189466	0.0172341	0.912684
cg13334757	0.0172505	0.0070485	0.0161687	-0.00667944	0.00398096	0.096564	-0.0143108	0.00573436	0.0142437
cg13334788	0.00324149	0.00771378	0.675244	-0.000666411	0.00435671	0.878743	-0.00277672	0.0062756	0.659129
cg13334800	-0.0151425	0.0204193	0.460118	0.0240081	0.0115327	0.0399729	-0.000867673	0.0166123	0.958451
cg13334819	0.000711388	0.002331	0.760872	-0.000582582	0.00131654	0.659095	-0.00156757	0.0018964	0.41047
cg13334874	0.0103178	0.00477648	0.0332023	-0.0046373	0.00269774	0.0887792	-0.00415744	0.00388594	0.287308
cg13334883	0.00016228	0.00303541	0.957472	-0.00390747	0.00171439	0.0248229	0.000179765	0.00246948	0.942118
cg13334897	0.0068905	0.021906	0.753773	0.00667263	0.0123724	0.590892	-0.000796967	0.0178217	0.964422
cg13334917	-0.0119615	0.0175195	0.496373	0.0127294	0.00989491	0.201314	0.00272435	0.0142531	0.84881
cg13334930	-0.0139678	0.0106332	0.192049	-0.000322695	0.00600561	0.957258	0.0195774	0.00865075	0.0258362
cg13334937	-0.00530506	0.0246074	0.829757	-0.0104313	0.0138982	0.454719	0.00668764	0.0200195	0.739051
cg13334949	-0.000752473	0.0256348	0.976642	-0.019381	0.0144784	0.183795	-0.00301193	0.0208554	0.885466
cg13334990	0.0271526	0.0123063	0.0296916	-0.00373768	0.00695055	0.591966	-0.0209514	0.0100119	0.0389637
cg13335021	-0.00896245	0.0131961	0.498629	0.00623451	0.00745311	0.40491	0.00860488	0.0107358	0.424774
cg13335024	0.0195935	0.0210796	0.354913	-0.00642482	0.0119057	0.590667	-0.0148545	0.0171495	0.388508
cg13335048	-0.0141481	0.0124836	0.259839	0.00369365	0.00705066	0.60155	0.00815428	0.0101561	0.423978
cg13335054	0.0564775	0.0241726	0.0215051	-0.0316497	0.0136525	0.0225156	-0.0381562	0.0196657	0.055225
cg13335070	-0.022235	0.0389483	0.569384	0.00922445	0.0219978	0.675889	0.00881579	0.0316866	0.781431
cg13335081	-0.0152088	0.0456273	0.7396	-0.00244566	0.0257701	0.924585	-0.00656337	0.0371204	0.86002
cg13335106	-0.0169711	0.0122705	0.169782	0.00479743	0.0069303	0.490424	0.0159838	0.00998272	0.112564
cg13335112	0.011781	0.0196191	0.549569	-0.0166567	0.0110808	0.136001	-0.0105137	0.0159613	0.511634
cg13335212	0.0302172	0.0564902	0.593923	-0.0242529	0.0319054	0.448989	0.00283945	0.045958	0.950861
cg13335221	-0.024701	0.029569	0.405544	-0.00335638	0.0167005	0.841135	0.00909194	0.0240561	0.706287
cg13335234	0.00501087	0.0145852	0.731915	-0.0103061	0.00823767	0.213877	0.00220794	0.0118659	0.852771
cg13335271	0.013439	0.0158359	0.398151	-0.00333182	0.00894405	0.710311	0.00697905	0.0128834	0.589249
cg13335329	0.00342671	0.0243168	0.888223	-0.00603346	0.013734	0.661405	-0.000972118	0.0197831	0.960909
cg13335354	-0.0143365	0.0235397	0.54391	-0.00542185	0.0132951	0.684305	0.0144636	0.0191509	0.451914
cg13335369	-0.00830846	0.0256098	0.746308	-0.00896195	0.0144643	0.536965	-0.00285683	0.020835	0.89122
cg13335388	-0.0140554	0.0256367	0.584764	-0.00651895	0.0144795	0.653546	0.00308576	0.0208569	0.882687
cg13335409	0.0121577	0.0141276	0.391577	-0.00189895	0.00797918	0.812387	-0.00522251	0.0114936	0.650556
cg13335411	-0.000537959	0.0202926	0.978904	0.0175677	0.0114612	0.128547	-0.0142663	0.0165092	0.389621
cg13335434	-0.00433623	0.00364544	0.237119	0.00174206	0.00205893	0.399557	0.00422498	0.00296577	0.157455
cg13335567	0.0215296	0.0328049	0.513175	-0.0184492	0.0185281	0.321826	-0.0139647	0.0266887	0.601986
cg13335659	-0.0109144	0.0151623	0.473339	0.00555478	0.00856359	0.518081	0.00788048	0.0123354	0.52441
cg13335665	0.0122917	0.0205945	0.551987	-0.00386457	0.0116317	0.740413	-0.00298307	0.0167548	0.859057
cg13335671	-0.00947506	0.0407315	0.81654	-0.0163556	0.0230049	0.478798	-0.0112385	0.0331374	0.735224
cg13335686	-0.063256	0.0331335	0.0591712	0.0172269	0.0187137	0.359544	0.0404262	0.026956	0.136904
cg13335691	0.0231218	0.0264383	0.383953	-0.000984025	0.0149322	0.947592	-0.0192826	0.0215091	0.37219
cg13335700	0.0286529	0.0155997	0.0692751	-0.00789637	0.00881061	0.372324	-0.021314	0.0126912	0.0962538
cg13335709	-0.0165387	0.00825551	0.0479001	0.00483977	0.00466267	0.301832	0.011785	0.00671633	0.0824408
cg13335769	0.00634429	0.00839381	0.451565	0.000616242	0.00474079	0.896843	-0.00925955	0.00682884	0.178232
cg13335775	0.0139143	0.0354755	0.695745	0.0174587	0.0200364	0.385694	-0.00303177	0.0288613	0.916554
cg13335797	0.00399724	0.0124727	0.749288	0.010665	0.00704455	0.133261	-0.00616694	0.0101473	0.544764
cg13335813	0.00578827	0.00354292	0.105518	-0.00547257	0.00200102	0.00740727	-0.00311098	0.00288237	0.283096
cg13335863	0.0206603	0.0131778	0.120148	-0.00176936	0.00744276	0.812587	-0.0174841	0.0107209	0.106133
cg13335869	-0.00123063	0.0269401	0.963658	0.0126373	0.0152156	0.408249	-0.0021459	0.0219173	0.922205
cg13335886	0.0300655	0.0176162	0.0910455	-0.0222528	0.00994956	0.0275822	-0.018584	0.0143318	0.197779
cg13335935	-0.00971029	0.0103336	0.349691	0.00873941	0.00583636	0.137501	0.0119347	0.00840696	0.158891
cg13335974	-0.00300393	0.0151427	0.843163	-0.00617318	0.00855253	0.472139	-0.000589751	0.0123195	0.961916
cg13335990	-0.0130568	0.0171698	0.448809	0.000233745	0.00969742	0.980819	0.0200827	0.0139686	0.153704
cg13336045	-0.0294686	0.0217787	0.179139	0.00190109	0.0123005	0.877491	0.0196608	0.0177182	0.26987
cg13336112	-0.0567795	0.0298979	0.0604902	0.0253024	0.0168862	0.137241	0.0258493	0.0243236	0.290518
cg13336167	0.000921685	0.00306764	0.764467	0.000522429	0.00173259	0.763649	-0.00166696	0.0024957	0.505746
cg13336214	-0.0175373	0.0258466	0.499044	0.00899495	0.014598	0.539207	0.00902874	0.0210277	0.668594
cg13336249	-0.00247251	0.00523795	0.63795	0.00538133	0.00295837	0.0719627	-0.000204398	0.00426137	0.961842
cg13336326	0.012355	0.0280644	0.660734	0.00552475	0.0158507	0.728175	-0.0168252	0.022832	0.462936
cg13336335	-0.00172621	0.00347182	0.620158	0.00112445	0.00196087	0.567656	-0.00117402	0.00282452	0.678572
cg13336350	-0.0237259	0.0255072	0.354572	0.01238	0.0144063	0.392247	0.00135797	0.0207515	0.947957
cg13336354	0.0129685	0.0471468	0.783844	0.000130705	0.0266283	0.996094	0.0029776	0.0383566	0.938281
cg13336363	-0.00639899	0.00974906	0.513124	-0.00272179	0.00550622	0.622192	0.00648291	0.00793141	0.415699
cg13336470	0.0212658	0.0139929	0.131792	-0.00648455	0.00790314	0.413921	-0.0169253	0.011384	0.140289
cg13336485	-0.00577198	0.0134042	0.667698	0.00852414	0.00757065	0.262938	-0.000799983	0.0109051	0.94167
cg13336515	-0.0174421	0.01584	0.273529	0.0160985	0.00894633	0.075024	0.00684541	0.0128867	0.596482
cg13336521	0.0186977	0.0127247	0.144926	-0.0146655	0.00718683	0.0439789	-0.00560122	0.0103522	0.589692
cg13336539	0.00721625	0.00964843	0.4563	0.00508618	0.00544939	0.352934	-0.0142667	0.00784955	0.0721941
cg13336611	0.0457159	0.0294005	0.123185	-0.0292717	0.0166053	0.0810521	-0.0308893	0.023919	0.199597
cg13336641	0.0102663	0.0138272	0.459578	0.000641681	0.00780955	0.934682	0.00345717	0.0112492	0.759248
cg13336642	0.00441119	0.00480275	0.360628	-0.00238643	0.00271257	0.381139	-0.00410569	0.00390731	0.295949
cg13336646	-0.0175636	0.0215797	0.417678	0.00404741	0.0121881	0.740539	0.0151602	0.0175563	0.389961
cg13336662	0.000579948	0.0275804	0.983266	-0.0114962	0.0155773	0.462271	-0.00741303	0.0224383	0.741822
cg13336665	-0.0371944	0.0330145	0.26266	0.00548012	0.0186464	0.769459	0.0409292	0.0268592	0.130768
cg13336733	-0.00964511	0.023899	0.687402	0.00495492	0.013498	0.714347	-0.0157887	0.0194432	0.418735
cg13336808	0.00697993	0.0363175	0.847989	-0.0223953	0.0205119	0.277591	-0.00756345	0.0295463	0.798498
cg13336814	-0.00973375	0.0113262	0.392216	0.00713563	0.00639697	0.267377	0.0030328	0.00921449	0.742757
cg13336816	0.00095302	0.0120639	0.937196	0.00415606	0.00681366	0.5433	-0.00726241	0.00981471	0.461099
cg13336860	0.0130623	0.0108685	0.23232	-0.00785191	0.00613849	0.203872	-0.0052164	0.00884216	0.556584
cg13336913	-0.0209585	0.0146783	0.156513	-0.00163496	0.00829024	0.844068	0.0204283	0.0119416	0.0903039
cg13336942	-0.00813407	0.00795893	0.309295	0.00795109	0.00449517	0.0800372	0.00341457	0.00647505	0.599147
cg13336967	0.0366079	0.0564114	0.517891	-0.0108371	0.0318609	0.734481	-0.00339989	0.0458939	0.941097
cg13337025	-0.0376267	0.0234908	0.112427	0.00637306	0.0132675	0.632048	0.0299287	0.0191111	0.120563
cg13337047	-0.00673738	0.0137512	0.625265	0.0131667	0.0077666	0.0931935	0.00223547	0.0111874	0.842034
cg13337064	0.0135238	0.0211219	0.523488	-0.00223501	0.0119296	0.851773	0.00281675	0.0171839	0.870133
cg13337086	-0.0101111	0.00934387	0.28186	0.00727704	0.00527737	0.171061	0.0129772	0.00760177	0.0909654
cg13337095	0.00827981	0.0332898	0.804099	-0.00495076	0.0188019	0.792863	-0.00525175	0.0270831	0.846646
cg13337135	-0.0181355	0.0117363	0.125509	0.00316362	0.0066286	0.634234	0.0138415	0.00954814	0.150347
cg13337201	-0.00128161	0.00207078	0.537417	-0.000754704	0.00116957	0.520251	0.000359596	0.0016847	0.831421
cg13337238	-0.00493651	0.00437062	0.261454	0.00182226	0.0024685	0.462154	0.00455979	0.00355575	0.202737
cg13337270	0.0154911	0.0110533	0.164226	-0.016853	0.00624285	0.00817906	-0.00753871	0.00899248	0.403883
cg13337295	-0.00687921	0.020849	0.742139	0.00407263	0.0117754	0.73019	0.00534526	0.0169618	0.75333
cg13337307	0.0055529	0.00911032	0.543592	-0.00223245	0.00514547	0.665339	-0.00624478	0.00741177	0.401532
cg13337326	-0.000670588	0.0157085	0.966036	0.00607951	0.0088721	0.494811	0.00431098	0.0127798	0.736591
cg13337413	-0.00750227	0.0238017	0.753281	0.00696463	0.0134431	0.605568	-0.00591384	0.019364	0.760707
cg13337507	-0.0432017	0.0202457	0.0353492	0.0182133	0.0114347	0.114422	0.0311351	0.016471	0.0616726
cg13337615	-0.0256383	0.0287581	0.374837	0.0243485	0.0162424	0.13707	0.0098912	0.0233963	0.673391
cg13337655	-0.00855549	0.0285878	0.765367	-0.00779266	0.0161462	0.630435	0.011311	0.0232578	0.627819
cg13337657	0.0124881	0.0131264	0.343758	-0.00366184	0.00741375	0.622464	-0.00787818	0.0106791	0.462448
cg13337658	-0.0269354	0.03594	0.455379	-0.0132286	0.0202987	0.516123	0.0304709	0.0292392	0.299918
cg13337662	-0.0133366	0.0234308	0.570527	0.00162592	0.0132336	0.902467	0.00840347	0.0190623	0.660298
cg13337669	0.00268029	0.00997443	0.788713	0.00426603	0.00563351	0.450712	-0.00242633	0.00811477	0.765572
cg13337697	0.00379545	0.00411787	0.358948	-0.00090786	0.00232575	0.697124	-0.00141288	0.00335012	0.674139
cg13337716	-0.000443553	0.00802024	0.956009	-0.00489312	0.00452979	0.282701	0.00155074	0.00652492	0.812637
cg13337721	-0.0209991	0.0425941	0.623113	-0.0102774	0.0240569	0.670162	0.00253007	0.0346527	0.941945
cg13337731	0.018898	0.0266728	0.48031	-0.0114345	0.0150647	0.449658	-0.00291415	0.0216999	0.893446
cg13337740	0.00190006	0.0061796	0.759136	-0.00350859	0.00349021	0.317245	-0.000852226	0.00502746	0.865742
cg13337852	-0.0075164	0.0140461	0.593778	0.00413724	0.0079332	0.603189	0.00747712	0.0114273	0.514439
cg13337865	0.00671562	0.00779654	0.391143	-0.00441893	0.00440345	0.318083	-0.00502533	0.00634293	0.430115
cg13337890	0.00911704	0.0116963	0.437573	-0.0026657	0.00660599	0.68744	-0.00523261	0.00951557	0.583639
cg13337899	0.0520149	0.0684507	0.449146	0.00173104	0.0386606	0.964378	9.6928e-05	0.0556886	0.998615
cg13337925	0.012217	0.0100605	0.227533	-0.00371995	0.00568215	0.514212	-0.0112644	0.00818483	0.171881
cg13337949	-0.00443336	0.0288867	0.87834	-0.00190831	0.016315	0.907126	-0.00316874	0.0235009	0.893019
cg13337958	0.0381908	0.0170021	0.0269331	-0.00591669	0.00960268	0.539224	-0.0287618	0.0138321	0.0401966
cg13337966	-0.000540061	0.00922575	0.953439	0.00292047	0.00521066	0.576432	-0.00519934	0.00750567	0.490123
cg13337972	0.0130229	0.0283824	0.647367	0.00318185	0.0160303	0.843073	-0.0142196	0.0230907	0.539443
cg13338022	0.00559271	0.00496636	0.262865	-0.0036244	0.00280498	0.199351	-0.0014847	0.00404042	0.714067
cg13338048	-0.0115559	0.00883654	0.194019	0.00456762	0.00499084	0.362333	0.00928822	0.00718903	0.199396
cg13338089	0.0310197	0.0292982	0.292313	0.000505701	0.0165475	0.975682	-0.0078394	0.0238358	0.742939
cg13338101	-0.00494449	0.0262887	0.851199	0.00944892	0.0148477	0.526007	0.0046198	0.0213873	0.829432
cg13338124	-0.00977387	0.0270895	0.719026	0.00835932	0.0153	0.58606	-0.0152763	0.0220388	0.489851
cg13338132	-0.00514589	0.0169592	0.762207	-0.00791248	0.00957846	0.410771	-0.000714211	0.0137973	0.958822
cg13338133	-0.00295684	0.0111141	0.790765	-0.000294655	0.00627721	0.962656	0.0029575	0.00904198	0.7443
cg13338137	-0.00763639	0.0223867	0.733749	0.000385366	0.0126439	0.975747	-0.00307146	0.0182129	0.866425
cg13338174	0.00707478	0.0219244	0.747618	-0.00759135	0.0123828	0.54126	-0.00651689	0.0178368	0.715628
cg13338207	-0.0145169	0.0280635	0.606121	0.00158622	0.0158501	0.920488	-0.00211779	0.0228312	0.926285
cg13338223	0.0162198	0.0105319	0.126766	-0.00461277	0.00594834	0.439928	-0.00868768	0.00856826	0.313109
cg13338240	-0.0390557	0.038931	0.318234	0.0283348	0.0219881	0.200555	0.0411125	0.0316726	0.197318
cg13338289	0.000444178	0.0274869	0.98714	0.0122833	0.0155245	0.430725	0.00469504	0.0223622	0.834139
cg13338291	0.0120124	0.0150635	0.427119	0.00491316	0.00850782	0.564934	-0.00623629	0.012255	0.611983
cg13338306	-0.00199668	0.0226431	0.929913	-0.00200003	0.0127887	0.876047	0.00297178	0.0184215	0.872172
cg13338317	-0.00631323	0.0131927	0.633332	-0.00404718	0.00745118	0.588253	0.00521351	0.010733	0.628232
cg13338350	-0.0169885	0.0171366	0.323951	0.0064713	0.00967866	0.505313	0.0113212	0.0139416	0.418735
cg13338391	-0.0263936	0.0286215	0.35871	0.0378414	0.0161653	0.0212628	0.0173717	0.0232852	0.457428
cg13338445	-0.0191007	0.0197121	0.33494	0.00174166	0.0111333	0.87601	0.0115082	0.0160369	0.474707
cg13338454	0.0352813	0.045805	0.443004	0.00640656	0.0258704	0.804931	-0.00785568	0.0372649	0.833476
cg13338595	0.023122	0.0187441	0.220317	-0.0154551	0.0105866	0.147524	-0.019754	0.0152494	0.198228
cg13338685	-0.0403444	0.0366022	0.273056	0.0130708	0.0206727	0.528682	0.0251038	0.0297779	0.401263
cg13338734	-0.0168697	0.0388708	0.665246	0.0226369	0.021954	0.30503	0.0203143	0.0316236	0.522127
cg13338783	-0.0330251	0.0258637	0.204657	0.0233453	0.0146077	0.113228	0.0116018	0.0210416	0.58263
cg13338798	-0.0195506	0.00949569	0.0421577	0.00133107	0.00536312	0.804508	0.0247299	0.00772528	0.00184558
cg13338799	0.00956243	0.0197612	0.629537	0.00436616	0.011161	0.696501	-0.00920825	0.0160768	0.568116
cg13338836	-0.00330879	0.0115122	0.774401	-0.00190721	0.00650203	0.769894	0.000462519	0.00936583	0.960714
cg13338877	-0.00226373	0.00674699	0.737952	-0.00378824	0.00381067	0.322616	0.000971509	0.00548906	0.859882
cg13338891	0.0255234	0.0410774	0.535813	0.00976234	0.0232003	0.674834	0.00126463	0.0334188	0.969891
cg13338949	-0.0087336	0.0186542	0.640692	0.00770064	0.0105358	0.466582	0.00470697	0.0151762	0.757102
cg13338989	-0.0178799	0.0212964	0.403191	0.00836627	0.0120281	0.488351	0.0148637	0.0173259	0.393046
cg13339009	-0.0458883	0.0233528	0.0522453	0.00954588	0.0131896	0.470946	0.0203413	0.0189988	0.286951
cg13339083	-0.0302898	0.0156394	0.0556535	0.0118049	0.00883303	0.184496	0.0156563	0.0127235	0.221454
cg13339112	-0.00310487	0.00209321	0.141202	-0.000592071	0.00118223	0.617629	0.00157366	0.00170294	0.357712
cg13339116	0.0335847	0.0256866	0.19411	-0.0305515	0.0145077	0.0377703	-0.0231283	0.0208975	0.271112
cg13339155	0.0345545	0.0296226	0.246247	-0.00485168	0.0167307	0.772439	-0.00948642	0.0240997	0.694707
cg13339291	0.0266341	0.016284	0.105131	-0.00904149	0.00919713	0.32799	-0.0187278	0.013248	0.160637
cg13339454	-0.0270941	0.0252481	0.285855	0.0127567	0.01426	0.373202	0.0227597	0.0205407	0.270562
cg13339493	0.00449709	0.0150946	0.766389	0.00879332	0.00852535	0.304877	0.00360707	0.0122803	0.769586
cg13339563	-0.0149895	0.0239026	0.532046	0.00704877	0.0135001	0.602759	0.00435523	0.0194461	0.823252
cg13339632	-0.0154567	0.0221305	0.486558	-0.00399398	0.0124992	0.749998	0.00541926	0.0180044	0.764055
cg13339663	0.00347078	0.0100325	0.73012	-0.00606085	0.00566633	0.287415	-0.00638249	0.00816204	0.436117
cg13339708	0.00243455	0.00937723	0.795699	-0.00195224	0.00529622	0.713214	-0.00134477	0.00762891	0.860443
cg13339711	-0.00866263	0.0129989	0.506713	-0.0074514	0.00734171	0.312634	-0.00353815	0.0105753	0.738668
cg13339771	-0.0141615	0.011796	0.232825	0.00302699	0.0066623	0.650585	0.0148758	0.00959668	0.124342
cg13339791	-0.0221722	0.028599	0.440041	-0.0129822	0.0161526	0.423504	0.0151927	0.0232669	0.515303
cg13339825	-0.00260108	0.0278273	0.925719	-0.00694914	0.0157167	0.659355	-0.00842366	0.0226391	0.710633
cg13339881	0.0142852	0.0270998	0.599293	-0.0108427	0.0153058	0.480376	-0.00270818	0.0220472	0.902489
cg13339886	-0.0187426	0.0503979	0.710776	0.00052292	0.0284645	0.98538	0.0157306	0.0410015	0.702063
cg13339907	-0.00250772	0.0164132	0.878881	-0.00402495	0.00927012	0.665108	0.00518559	0.0133531	0.698604
cg13339919	0.0215645	0.0103079	0.0390193	0.00487525	0.00582184	0.404401	-0.0310582	0.00838604	0.000351671
cg13339930	0.00280698	0.0236384	0.905719	-0.00619143	0.0133509	0.643857	-0.00917387	0.0192312	0.634402
cg13340085	-0.00986164	0.00757114	0.195788	0.0011634	0.00427614	0.786143	0.00666285	0.00615955	0.282036
cg13340126	0.0206866	0.0292732	0.481447	-0.0202203	0.0165334	0.224262	-0.0139454	0.0238154	0.559516
cg13340135	0.0390628	0.0227604	0.0892739	-0.00750639	0.012855	0.56061	-0.0215472	0.0185169	0.247391
cg13340144	-0.00458255	0.0168212	0.785867	-0.00280033	0.00950055	0.768805	0.0143325	0.013685	0.297533
cg13340220	-0.0179106	0.0143363	0.214524	0.0166143	0.00809708	0.0428471	0.00725849	0.0116634	0.53517
cg13340231	-0.00861742	0.0229996	0.708711	0.0100394	0.0129901	0.441473	0.00528535	0.0187115	0.778182
cg13340245	0.00940239	0.0112809	0.4066	-0.00523813	0.00637138	0.412997	-0.0108172	0.00917763	0.241392
cg13340257	-0.00144161	0.00262664	0.584363	6.70698e-05	0.00148352	0.964032	0.00152667	0.00213692	0.476665
cg13340272	0.002755	0.00638474	0.667054	0.000883619	0.00360607	0.80694	-0.00546786	0.00519435	0.295087
cg13340279	-0.00890023	0.0254675	0.727484	0.00273524	0.014384	0.849578	-0.0133554	0.0207193	0.5207
cg13340327	-0.00270655	0.00363326	0.458093	0.00181016	0.00205205	0.379869	0.000821832	0.00295586	0.781572
cg13340335	-0.00104825	0.0037829	0.782285	-0.0016587	0.00213656	0.439419	0.000212334	0.0030776	0.945136
cg13340401	-0.0433434	0.0404188	0.286193	0.00191132	0.0228283	0.933445	0.0244622	0.032883	0.458707
cg13340421	-0.00237446	0.0110827	0.830797	-0.0071105	0.00625944	0.258742	0.0107361	0.00901639	0.236637
cg13340442	-0.00494354	0.00885191	0.577796	-0.00466413	0.00499952	0.353156	0.00672806	0.00720153	0.352469
cg13340481	-0.000502843	0.00958425	0.958265	-0.0010835	0.00541314	0.841769	0.00141571	0.00779733	0.8563
cg13340577	-0.00923087	0.0101008	0.363027	0.00327993	0.0057049	0.566655	0.00738547	0.0082176	0.370995
cg13340636	-0.00189851	0.0108548	0.86152	0.0048853	0.00613076	0.427464	0.00387186	0.00883103	0.662034
cg13340705	-0.0165072	0.0197473	0.405234	0.00102167	0.0111532	0.9272	0.0125718	0.0160656	0.435789
cg13340765	-0.0129549	0.036617	0.724253	-0.00541723	0.0206811	0.793917	-0.0054845	0.02979	0.854311
cg13340813	0.00601643	0.00653367	0.359398	0.00104898	0.00369019	0.776809	-0.0100857	0.00531551	0.0607183
cg13340874	-0.00654045	0.00916949	0.477365	-0.0036235	0.00517888	0.485792	0.00590788	0.0074599	0.430301
cg13340895	0.00759187	0.0447489	0.865631	-0.0298577	0.025274	0.240318	-0.0209003	0.0364058	0.567221
cg13340947	-0.0100598	0.0250075	0.688359	0.0150129	0.0141241	0.290429	-0.00896154	0.020345	0.660561
cg13340959	0.00943445	0.0217675	0.665663	0.00405178	0.0122942	0.742429	-0.0008018	0.0177091	0.963979
cg13341031	-0.0266639	0.0150087	0.0787434	0.0151144	0.00847685	0.0776796	0.0155724	0.0122104	0.205206
cg13341082	-0.00397702	0.0236325	0.866705	-0.00647208	0.0133475	0.628837	0.0151186	0.0192264	0.433564
cg13341153	0.033339	0.0192323	0.0861531	-0.0172974	0.0108623	0.11451	-0.0205974	0.0156465	0.191103
cg13341161	0.00344242	0.0149885	0.818826	-0.012835	0.00846542	0.132695	0.00490386	0.012194	0.688446
cg13341240	0.00829507	0.0406839	0.838862	0.0100378	0.0229781	0.663186	0.00896675	0.0330987	0.78703
cg13341356	0.00387922	0.00374657	0.303028	-0.00186995	0.00211605	0.379022	0.00152716	0.00304805	0.617475
cg13341380	0.00412594	0.00472888	0.385069	0.000759038	0.00267085	0.776861	-0.00107088	0.00384721	0.781329
cg13341402	-0.000918244	0.00574335	0.873305	0.00161202	0.00324382	0.620337	0.00416234	0.00467254	0.375214
cg13341412	0.0341739	0.0226764	0.135022	-0.018214	0.0128075	0.158164	-0.0267118	0.0184486	0.150836
cg13341432	0.021374	0.00968851	0.0297121	-0.00969735	0.00547203	0.0794743	-0.0154204	0.00788216	0.0532681
cg13341441	-0.0220127	0.00905521	0.016877	0.00813699	0.00511434	0.114827	0.0116704	0.00736693	0.116378
cg13341453	0.0135928	0.0143505	0.345864	0.00331843	0.00810508	0.683121	-0.0125244	0.0116749	0.286013
cg13341454	0.00125245	0.00289519	0.666259	7.49316e-05	0.00163519	0.963543	-0.000510509	0.0023554	0.828862
cg13341460	0.0041345	0.00379113	0.278135	0.00375679	0.00214121	0.0824671	-0.0050046	0.0030843	0.107886
cg13341491	-0.00437872	0.0139398	0.7541	-0.00278488	0.00787312	0.724309	0.0051473	0.0113408	0.650923
cg13341498	0.00596416	0.00932266	0.523829	0.000853581	0.00526539	0.871552	-0.00334488	0.00758451	0.660174
cg13341536	0.000284876	0.00207705	0.89119	0.000113244	0.00117311	0.923294	5.19305e-06	0.0016898	0.997554
cg13341540	0.00412794	0.0247176	0.867711	0.000965948	0.0139604	0.944978	0.00976022	0.0201092	0.628503
cg13341604	0.00807518	0.0102585	0.433083	0.0110991	0.00579397	0.0583275	-0.00663581	0.0083459	0.428478
cg13341633	0.00310073	0.00320212	0.335261	-0.00175234	0.00180854	0.33497	-0.00340792	0.00260511	0.193877
cg13341654	0.00317247	0.00218729	0.150137	-0.00160378	0.00123537	0.197259	-0.00226019	0.00177948	0.207043
cg13341668	-0.0708561	0.0435645	0.107062	0.0497684	0.024605	0.045829	0.0428638	0.0354422	0.229419
cg13341720	0.00120159	0.00303335	0.692873	5.3032e-05	0.00171322	0.975369	-0.00247697	0.0024678	0.317988
cg13341722	-0.0202222	0.0111254	0.0721707	-0.000538169	0.00628356	0.931922	0.0170628	0.00905112	0.0623704
cg13341745	0.00568491	0.0411882	0.890506	0.0141529	0.0232629	0.544337	0.00572084	0.033509	0.864791
cg13341864	-0.00612586	0.019412	0.753	0.0179891	0.0109638	0.104051	0.00603112	0.0157928	0.70337
cg13341865	0.000319648	0.0139954	0.981825	-0.00496673	0.00790456	0.531245	-0.000615637	0.0113861	0.95699
cg13341907	0.00695217	0.00795828	0.384485	-0.00374478	0.0044948	0.406794	-0.00620374	0.00647452	0.340331
cg13341941	0.011447	0.0204901	0.577668	0.00274819	0.0115727	0.812787	0.0025354	0.0166699	0.879425
cg13341982	0.0242743	0.0244883	0.323998	-0.00453221	0.0138309	0.743847	-0.00669464	0.0199226	0.737565
cg13341995	-0.0512517	0.02344	0.0311588	0.0190003	0.0132388	0.154416	0.0331387	0.0190698	0.085395
cg13342014	-0.0168195	0.00964623	0.0843594	0.0151453	0.00544815	0.00651983	0.00719334	0.00784776	0.361597
cg13342026	0.0110719	0.0118421	0.352109	-0.00649855	0.00668837	0.333632	-0.00613536	0.00963424	0.525721
cg13342054	-0.00230422	0.0145909	0.874844	0.000332508	0.00824089	0.967897	-0.00462274	0.0118706	0.697804
cg13342109	0.00245571	0.00475476	0.606687	0.00158493	0.00268547	0.556422	-0.00111944	0.00386827	0.772894
cg13342120	0.00674462	0.00494917	0.176076	-0.00464945	0.00279527	0.0994419	-0.00428317	0.00402644	0.290051
cg13342137	-0.00964002	0.011471	0.402739	0.00566921	0.00647875	0.383689	0.00132391	0.00933229	0.88748
cg13342158	-0.000602976	0.00301412	0.841856	0.000458206	0.00170236	0.788373	-0.000299619	0.00245216	0.903002
cg13342186	0.0373997	0.0432648	0.389459	-0.00277138	0.0244358	0.909934	-0.0181015	0.0351984	0.60822
cg13342195	0.00238872	0.00263795	0.367409	-0.000365985	0.0014899	0.806472	-0.00201603	0.00214612	0.349843
cg13342259	0.0721836	0.0982695	0.464369	0.0303358	0.0555021	0.585917	-0.0590404	0.0799478	0.461984
cg13342336	-0.00196976	0.019074	0.91796	-0.00162076	0.0107729	0.88072	0.0108402	0.0155177	0.486477
cg13342360	0.00275903	0.00469552	0.55816	-0.00177855	0.00265201	0.504026	-0.00271018	0.00382007	0.479725
cg13342364	0.0152181	0.0275141	0.581453	0.00136807	0.0155398	0.930027	-0.000242379	0.0223843	0.991383
cg13342370	-0.00270442	0.0446724	0.95185	-0.0346755	0.0252308	0.172473	-0.00703664	0.0363436	0.846878
cg13342387	0.00226122	0.00270263	0.404811	0.00237278	0.00152643	0.123297	-0.000489921	0.00219874	0.82414
cg13342435	0.00742186	0.0129433	0.567678	-0.000549809	0.00731032	0.940201	-0.00598976	0.0105301	0.570778
cg13342441	0.0018348	0.00527656	0.728792	0.00111375	0.00298017	0.709421	-0.00204497	0.00429278	0.634869
cg13342558	0.0127718	0.045015	0.777221	0.01188	0.0254242	0.641344	-0.00455123	0.0366222	0.901352
cg13342590	-0.0170218	0.0126651	0.182053	0.00609829	0.00715317	0.395999	0.0127259	0.0103037	0.219754
cg13342625	-0.00120449	0.00348591	0.730435	-3.32515e-05	0.00196883	0.98656	0.000660015	0.00283599	0.816458
cg13342634	0.00278073	0.0379219	0.941695	0.0111785	0.0214181	0.602904	0.0110575	0.0308516	0.720807
cg13342642	0.00237445	0.0173554	0.891459	0.0105362	0.00980224	0.285067	8.91003e-05	0.0141196	0.994978
cg13342668	-0.00702777	0.0131291	0.593668	0.018091	0.00741525	0.0164968	0.0136069	0.0106813	0.20571
cg13342684	0.00836656	0.0619764	0.892892	0.0191579	0.035004	0.585412	-0.0074853	0.0504213	0.882289
cg13342710	0.0128411	0.0184702	0.488553	0.00541142	0.0104319	0.605111	-0.0113871	0.0150265	0.45039
cg13342717	-0.0130878	0.0125489	0.299539	0.00548959	0.00708755	0.440476	0.00563234	0.0102092	0.582416
cg13342722	0.00739211	0.00494358	0.13805	-0.00370329	0.00279211	0.18781	-0.00678222	0.00402188	0.0949135
cg13342793	0.0342746	0.0288308	0.237384	-0.0315605	0.0162835	0.0554774	-0.0392819	0.0234555	0.0971734
cg13342822	-0.0652768	0.0345642	0.0619075	0.0253026	0.0195217	0.197976	0.0170886	0.02812	0.54479
cg13342834	0.0514827	0.0249785	0.0419436	0.00829862	0.0141077	0.557729	-0.0420272	0.0203214	0.0412623
cg13342844	0.00379048	0.0475402	0.936613	0.00485991	0.0268505	0.856742	0.0104085	0.0386766	0.788407
cg13342856	0.00260693	0.013672	0.849174	-0.00329642	0.0077219	0.670394	-0.00215705	0.011123	0.846634
cg13342872	-0.013727	0.0109124	0.211408	-0.00203685	0.00616328	0.741742	0.0187861	0.00887787	0.0368735
cg13342881	0.0368262	0.02302	0.112873	-0.014796	0.0130016	0.257888	-0.0260843	0.0187281	0.166835
cg13342883	0.0146006	0.00963524	0.132907	-0.00859031	0.00544194	0.117664	-0.00612851	0.00783881	0.436208
cg13343043	-0.00398438	0.0186157	0.830966	0.00109069	0.010514	0.91759	0.00364544	0.0151449	0.810287
cg13343090	0.00875326	0.0111828	0.435665	0.00281597	0.00631599	0.656691	-0.00872153	0.00909784	0.3401
cg13343159	-0.0191437	0.0137421	0.16675	0.0112003	0.00776145	0.152192	0.0044033	0.0111799	0.694542
cg13343203	-0.0061752	0.00445616	0.168963	-0.00147603	0.00251682	0.558911	0.0050598	0.00362534	0.165966
cg13343238	-0.00265653	0.00383717	0.490377	0.000559517	0.00216722	0.796815	0.000556783	0.00312176	0.858812
cg13343253	-0.00853745	0.0110074	0.439848	0.00357014	0.00621695	0.567108	0.00322075	0.00895518	0.719881
cg13343322	-0.0105319	0.0165209	0.525294	0.00568811	0.00933094	0.54354	-0.00506477	0.0134407	0.70712
cg13343368	-0.00758765	0.0123132	0.539179	0.0115416	0.00695445	0.100191	0.000778829	0.0100175	0.938188
cg13343392	-0.0463629	0.0386389	0.23307	0.0273093	0.021823	0.213768	0.0341436	0.0314349	0.280068
cg13343484	-0.0119195	0.0149362	0.426783	0.00672764	0.00843589	0.427088	0.00955294	0.0121514	0.433672
cg13343502	0.00608344	0.00943985	0.520794	-0.00609263	0.00533159	0.255929	0.00296421	0.00767986	0.700354
cg13343565	-0.00259853	0.00378594	0.494105	-0.00318243	0.00213828	0.13988	-0.00190878	0.00308008	0.536882
cg13343638	-0.00809587	0.00881188	0.360485	0.00720242	0.00497691	0.151042	0.00649166	0.00716897	0.367409
cg13343639	0.00357355	0.0150005	0.812202	0.00180307	0.00847223	0.831909	-0.00624294	0.0122038	0.610111
cg13343661	-0.0139555	0.0153714	0.366165	0.00295803	0.00868167	0.734043	0.01164	0.0125055	0.35425
cg13343694	-0.0121709	0.0119687	0.311708	0.0010358	0.00675989	0.878534	0.0174589	0.00973725	0.0760584
cg13343818	-0.0100778	0.0111006	0.36618	0.00487767	0.00626956	0.438447	0.00837772	0.00903096	0.355859
cg13343837	-0.00888834	0.0473506	0.85149	-0.0200777	0.0267434	0.4546	-0.00529828	0.0385224	0.890888
cg13343849	-0.0451643	0.0238377	0.0610859	0.0150299	0.0134634	0.267002	0.0268992	0.0193933	0.168579
cg13343928	-0.0227193	0.0151953	0.138089	0.00857786	0.00858226	0.32002	0.00859717	0.0123623	0.488428
cg13343931	0.0137727	0.0197183	0.486537	-0.00559242	0.0111368	0.616684	-0.0127469	0.016042	0.428769
cg13343932	-0.0307441	0.0195067	0.118229	0.0195875	0.0110173	0.0785237	0.0242949	0.0158698	0.129019
cg13343960	-0.0441266	0.0209657	0.037875	0.0125171	0.0118413	0.293078	0.0212694	0.0170568	0.215378
cg13344024	-0.0192354	0.0123782	0.123415	0.000261438	0.00699117	0.970246	0.0188554	0.0100704	0.0641379
cg13344052	0.00846953	0.0137416	0.539099	-0.00535425	0.00776122	0.491905	-0.00678521	0.0111796	0.545303
cg13344094	-0.000235913	0.042641	0.995597	-0.0175929	0.0240834	0.466828	-0.00416729	0.0346909	0.904629
cg13344095	-0.0451593	0.0271551	0.0995048	0.0136089	0.0153371	0.37708	0.0183365	0.0220922	0.408557
cg13344118	-0.0290229	0.0218528	0.187227	0.00885075	0.0123423	0.475016	0.0107014	0.0177785	0.548611
cg13344137	0.00684969	0.0406347	0.866484	-0.0152687	0.0229503	0.507424	-0.00854958	0.0330586	0.796472
cg13344169	-0.000792611	0.00943284	0.933207	0.00354342	0.00532762	0.507547	-0.00195429	0.00767415	0.79952
cg13344206	-0.00209789	0.0154267	0.892108	0.00079381	0.00871295	0.927594	0.00390073	0.0125505	0.756611
cg13344237	0.00352923	0.00421308	0.404246	0.000525591	0.00237953	0.825645	-0.00123616	0.00342758	0.719137
cg13344344	0.027092	0.017833	0.131931	-0.0141389	0.010072	0.163545	-0.0108561	0.0145082	0.456087
cg13344345	0.0352789	0.0305035	0.250267	-0.00722566	0.0172283	0.675836	-0.0191282	0.0248164	0.442685
cg13344385	-0.021503	0.0357721	0.549153	0.0240485	0.0202039	0.236808	0.0194534	0.0291026	0.505424
cg13344386	-0.00694744	0.011776	0.556571	0.00188193	0.00665102	0.77781	0.00337413	0.00958044	0.725452
cg13344413	0.0029838	0.0521568	0.954496	-0.0213692	0.0294579	0.469927	-0.0216983	0.0424325	0.61025
cg13344434	0.00235677	0.0430842	0.956488	0.014383	0.0243337	0.555832	0.00237492	0.0350514	0.946119
cg13344470	0.00798203	0.0116493	0.494838	0.00515116	0.00657946	0.435564	0.0022971	0.00947735	0.808994
cg13344582	-0.0278452	0.0227617	0.224137	-0.00250574	0.0128557	0.845865	0.0108273	0.018518	0.560098
cg13344587	-0.0119738	0.0153766	0.438031	0.00672904	0.00868465	0.440312	0.00951253	0.0125098	0.448836
cg13344709	-0.0174699	0.0205489	0.397308	-0.00429739	0.0116059	0.711977	0.0181361	0.0167177	0.280653
cg13344740	0.00997657	0.00815288	0.224004	-0.00598281	0.00460471	0.196896	-0.00866725	0.00663283	0.194366
cg13344754	-0.0280024	0.0164669	0.0922023	0.00954463	0.0093004	0.307295	0.0206346	0.0133967	0.126716
cg13344757	0.0114862	0.0331367	0.729612	0.00974864	0.0187155	0.603621	-0.000195788	0.0269586	0.99422
cg13344806	-0.0050729	0.00308681	0.103502	0.000981112	0.00174341	0.574888	0.00342341	0.00251129	0.175942
cg13344855	0.0225451	0.0318271	0.480402	-0.00307844	0.0179758	0.864377	-0.00889381	0.0258932	0.731972
cg13344867	0.0311824	0.0207564	0.136234	-0.0150325	0.0117231	0.202763	-0.0177427	0.0168865	0.295979
cg13344961	0.000486388	0.00398011	0.902987	0.00290999	0.00224795	0.198531	-0.000248913	0.00323805	0.938883
cg13344970	-0.0149228	0.0234694	0.526362	0.00639967	0.0132554	0.630317	0.00499977	0.0190937	0.793983
cg13345122	-0.0504942	0.0201501	0.0138611	0.0192143	0.0113807	0.0945287	0.0365001	0.0163933	0.0282685
cg13345129	-0.0125417	0.0146625	0.394438	0.0112805	0.0082813	0.176269	0.00384455	0.0119288	0.747918
cg13345130	0.00220437	0.00364247	0.546455	-0.00265622	0.00205725	0.199688	0.00158482	0.00296336	0.593996
cg13345137	-0.00663057	0.00825586	0.423841	-0.0019293	0.00466287	0.679956	0.00836019	0.00671662	0.216209
cg13345151	0.0102637	0.0105426	0.33268	-0.00498438	0.00595444	0.404581	-0.00680723	0.00857704	0.429313
cg13345209	0.00171817	0.0122809	0.889022	0.00363224	0.00693621	0.601695	0.00665324	0.00999123	0.507034
cg13345220	-0.0105024	0.00879006	0.235047	-0.00306741	0.00496458	0.538101	0.0103372	0.00715121	0.151505
cg13345248	0.00596331	0.00376046	0.116008	-0.00344361	0.00212389	0.108151	-0.00237375	0.00305935	0.439676
cg13345255	-0.0284892	0.0266151	0.287063	-0.000596224	0.0150321	0.968442	0.0172249	0.0216529	0.428245
cg13345299	0.0245298	0.0205392	0.235245	-0.0222757	0.0116004	0.0577333	-0.0284391	0.0167098	0.0919363
cg13345318	-0.0163011	0.0130894	0.215965	-0.00143367	0.00739282	0.846634	0.00803741	0.010649	0.452203
cg13345319	-0.0369559	0.0308879	0.234406	0.0167096	0.0174454	0.340509	0.0278179	0.0251291	0.271003
cg13345330	-0.0105427	0.0371912	0.777413	-0.00480149	0.0210054	0.819669	-0.00147098	0.0302572	0.961324
cg13345339	0.0241769	0.018367	0.191135	-0.0128336	0.0103736	0.21899	-0.0062043	0.0149426	0.678896
cg13345353	0.0131477	0.015734	0.4054	-0.000638625	0.00888649	0.942856	-0.0122045	0.0128005	0.342713
cg13345365	-0.076592	0.0399662	0.0582253	0.0269934	0.0225727	0.234644	0.0421144	0.0325148	0.19828
cg13345375	-0.00294534	0.0102819	0.775132	0.00182898	0.00580719	0.753469	-0.00226348	0.00836495	0.787275
cg13345380	-0.00220946	0.0125191	0.860276	0.00105844	0.00707074	0.881314	0.00351279	0.010185	0.73091
cg13345397	0.000256795	0.00225609	0.909611	-0.00196611	0.00127423	0.126059	-0.00109371	0.00183546	0.552629
cg13345430	0.0184399	0.0145178	0.207036	-0.000579499	0.0081996	0.943801	-0.0143273	0.0118111	0.228031
cg13345522	-0.0044974	0.00468519	0.339459	-0.000220368	0.00264618	0.9338	0.00220764	0.00381167	0.563798
cg13345535	0.00448354	0.00339681	0.189934	-0.00151298	0.0019185	0.432233	0.00132741	0.00276349	0.632059
cg13345558	-0.0181678	0.0424433	0.669556	-0.0105911	0.0239718	0.659597	-0.00481535	0.0345301	0.889378
cg13345683	0.0046066	0.0126478	0.716477	0.0019473	0.00714343	0.785734	0.000338459	0.0102897	0.973827
cg13345726	-0.013102	0.0193575	0.500097	0.00725395	0.010933	0.508574	0.0118183	0.0157484	0.454785
cg13345783	0.023197	0.053367	0.664759	-0.0132237	0.0301414	0.66183	-0.0188815	0.0434171	0.664601
cg13345817	-0.00691044	0.0109702	0.530208	-0.00151764	0.00619592	0.807013	0.00223964	0.00892489	0.802384
cg13345818	0.0112845	0.0213357	0.598068	-0.0100637	0.0120503	0.405667	-0.00133481	0.0173578	0.93886
cg13345849	0.00286353	0.00465622	0.539986	-0.00115795	0.00262981	0.660676	-0.000809428	0.0037881	0.831243
cg13345942	0.00994908	0.00892863	0.26788	-0.0117922	0.00504285	0.0213978	0.000191701	0.00726395	0.978999
cg13345957	-0.00400486	0.00627767	0.524992	0.00148145	0.0035456	0.676986	0.00251046	0.00510724	0.624138
cg13346003	-0.0144093	0.0228248	0.529314	-2.37211e-05	0.0128913	0.998536	0.0236795	0.0185693	0.205255
cg13346007	0.000859513	0.0113544	0.939813	0.00103061	0.00641292	0.872654	0.000659381	0.00923746	0.94324
cg13346032	0.000328235	0.00269556	0.903331	-0.00291887	0.00152244	0.0581202	0.00103938	0.00219299	0.636585
cg13346073	-0.0109333	0.00436164	0.0138319	0.00146324	0.00246344	0.553893	0.00860321	0.00354845	0.0171618
cg13346096	-0.0190174	0.0178908	0.290407	-4.27114e-05	0.0101046	0.996636	0.0179204	0.0145552	0.221194
cg13346174	-0.0381753	0.0216355	0.0807677	0.00956499	0.0122196	0.435657	0.020619	0.0176017	0.244271
cg13346178	0.0178145	0.0542479	0.743317	0.0112471	0.030639	0.714347	-0.00359765	0.0441338	0.935197
cg13346210	0.00435624	0.00311237	0.164775	-0.00366261	0.00175785	0.0398017	-0.00403425	0.00253209	0.114325
cg13346222	0.0022467	0.00378342	0.553996	0.000162164	0.00213686	0.939662	-0.00150812	0.00307803	0.625256
cg13346235	-0.0411961	0.0277571	0.140975	0.00768454	0.0156771	0.625105	0.0419406	0.022582	0.0662772
cg13346355	0.0306819	0.0285437	0.285055	-0.0230875	0.0161214	0.155296	-0.0116243	0.0232219	0.617792
cg13346378	-0.0053357	0.0186226	0.775086	0.00452361	0.0105179	0.668078	0.0161099	0.0151505	0.290249
cg13346411	-0.00314658	0.00587738	0.593606	-0.00128366	0.00331952	0.699816	0.00650156	0.00478158	0.177042
cg13346422	-0.00105816	0.0312208	0.973032	0.0194819	0.0176334	0.271939	-0.00555684	0.0253999	0.827281
cg13346427	-0.00651682	0.0219034	0.766695	0.0126795	0.012371	0.307915	0.0101433	0.0178197	0.570511
cg13346442	-0.0124844	0.0380467	0.74351	0.00908202	0.0214886	0.673481	0.0144702	0.0309532	0.641189
cg13346459	0.00683498	0.00723892	0.34739	-0.00113659	0.00408851	0.7816	-0.00567731	0.00588927	0.337414
cg13346463	-0.0152052	0.0201704	0.452754	0.0132231	0.0113921	0.248576	0.00578794	0.0164098	0.725061
cg13346508	0.00510451	0.00814319	0.532219	0.00103709	0.00459924	0.822067	-0.00301398	0.00662495	0.650156
cg13346655	0.00140031	0.00697525	0.841307	-0.000213724	0.00393959	0.956846	0.000794935	0.00567476	0.888882
cg13346671	0.0192725	0.0148041	0.196025	-0.000465288	0.00836131	0.955736	-0.0147648	0.012044	0.223172
cg13346820	-0.00017744	0.0280672	0.994969	0.00877809	0.0158522	0.581014	0.00935928	0.0228343	0.682789
cg13346869	0.0113581	0.0249773	0.650304	0.00450404	0.0141071	0.750197	-0.0134547	0.0203204	0.509445
cg13346872	0.0276646	0.0151554	0.0709864	-0.00619621	0.00855967	0.470861	-0.0135087	0.0123297	0.27593
cg13346912	-0.00510416	0.0455163	0.910942	0.0013656	0.0257074	0.957744	0.0177452	0.0370301	0.632856
cg13346940	0.00148623	0.0176131	0.932925	0.000514976	0.00994779	0.958819	0.00308461	0.0143293	0.830007
cg13346967	0.0124336	0.00985636	0.210129	-0.00794273	0.00556682	0.156817	-0.0030499	0.00801871	0.70451
cg13347038	-0.0118134	0.0186525	0.527987	-0.00116992	0.0105348	0.911802	0.0177079	0.0151748	0.246072
cg13347044	0.0143465	0.00605304	0.0197396	-0.00809073	0.00341873	0.0199192	-0.00653208	0.00492449	0.187775
cg13347062	0.00776241	0.0172101	0.652959	-0.00210055	0.0097202	0.829358	-0.0170336	0.0140014	0.226694
cg13347071	0.00242659	0.00884846	0.784478	-0.00248537	0.00499757	0.620081	0.000132323	0.00719873	0.985372
cg13347170	0.000387226	0.0464657	0.993368	-0.0152125	0.0262436	0.563471	-0.00820739	0.0378025	0.828572
cg13347201	0.00142342	0.00438564	0.746203	-0.00480433	0.00247699	0.0553058	-0.00237426	0.00356797	0.507334
cg13347225	0.00347911	0.0104847	0.740727	0.00454478	0.00592169	0.444641	-0.00654809	0.00852987	0.444531
cg13347255	-0.0099132	0.0115718	0.393719	0.0120153	0.00653571	0.0690315	0.00455812	0.00941434	0.629347
cg13347284	-0.0397118	0.0301139	0.190337	0.00600458	0.0170082	0.724817	0.0335241	0.0244994	0.174327
cg13347296	0.00329998	0.00323992	0.31093	-0.000948398	0.00182989	0.60543	-0.0015225	0.00263586	0.564851
cg13347354	0.0308492	0.0162326	0.0603134	-0.0126448	0.00916809	0.170967	-0.0110072	0.0132061	0.406595
cg13347367	0.00668129	0.0373615	0.858442	0.00688232	0.0211016	0.745005	0.00643487	0.0303957	0.832778
cg13347397	0.273463	0.0639377	4.40569e-05	-0.0325011	0.0361117	0.370319	-0.272704	0.0520169	9.11446e-07
cg13347422	0.0130463	0.00745659	0.0833113	0.000125414	0.00421145	0.976304	-0.0147325	0.00606636	0.0169823
cg13347452	0.000189845	0.0109311	0.986179	0.00256843	0.00617382	0.678305	-0.00451678	0.00889305	0.612665
cg13347455	-0.0130796	0.00850855	0.12746	0.00717433	0.00480559	0.138672	0.00483101	0.00692219	0.486891
cg13347457	0.0172615	0.0204229	0.400054	-0.00496298	0.0115347	0.667948	-0.0145904	0.0166152	0.382016
cg13347577	-0.011671	0.0253177	0.645834	-0.0133752	0.0142993	0.351894	0.0155326	0.0205974	0.452593
cg13347608	-0.0127913	0.0253118	0.614447	0.0119877	0.014296	0.40377	0.0031424	0.0205926	0.879028
cg13347612	0.00445275	0.00801528	0.579797	0.00135856	0.00452699	0.764735	0.00512585	0.00652089	0.433725
cg13347679	0.00178211	0.00279813	0.52568	0.00204409	0.00158037	0.198904	-0.00153331	0.00227644	0.502178
cg13347741	0.00627358	0.0200262	0.754743	-0.00544292	0.0113107	0.631434	0.00508335	0.0162925	0.755699
cg13347761	0.000578628	0.0117449	0.960807	-0.00607364	0.00663348	0.362122	-0.000505746	0.00955516	0.957896
cg13347784	-0.0250142	0.0204039	0.223155	0.00466917	0.011524	0.686237	0.012587	0.0165997	0.450112
cg13347787	-0.00535918	0.0154726	0.729811	0.00212357	0.00873887	0.808511	-0.00724048	0.0125879	0.566478
cg13347820	-0.0378924	0.0347321	0.277951	-0.00962131	0.0196165	0.624898	0.00566554	0.0282565	0.841502
cg13347825	0.000590353	0.014982	0.968648	0.00458693	0.00846176	0.588996	0.00834372	0.0121887	0.495247
cg13347910	-0.00348271	0.0205503	0.865774	0.00957012	0.0116067	0.411639	0.00919059	0.0167188	0.583765
cg13347937	-0.0165828	0.0173943	0.342761	0.00433215	0.00982424	0.660209	0.0114687	0.0141513	0.419653
cg13347970	0.00504192	0.0101789	0.621474	-0.00753874	0.00574897	0.192814	-0.00153494	0.00828108	0.853334
cg13348062	-0.0118389	0.00840601	0.16218	0.00338304	0.00474767	0.477806	0.0104071	0.00683877	0.131283
cg13348068	-0.0768676	0.028461	0.00815062	0.0195922	0.0160746	0.225835	0.0234287	0.0231546	0.314107
cg13348152	0.0262506	0.0234351	0.265391	-0.0118321	0.013236	0.373549	-0.00953237	0.0190658	0.618215
cg13348156	-0.000589418	0.00909487	0.948459	0.00249765	0.00513674	0.627888	-0.00166902	0.0073992	0.822008
cg13348197	0.00516257	0.0106267	0.628184	-0.00429848	0.00600189	0.475579	-0.00438456	0.00864539	0.613185
cg13348246	0.00212771	0.00225851	0.348465	-0.00138254	0.00127559	0.281094	-0.00138754	0.00183743	0.451968
cg13348277	-0.0279586	0.0238238	0.243418	0.00673265	0.0134556	0.617943	0.0270023	0.019382	0.166723
cg13348286	0.00358957	0.00726055	0.622134	-0.00210872	0.00410072	0.608248	-0.00317731	0.00590687	0.591865
cg13348338	-0.0158968	0.0113103	0.163032	0.00601498	0.00638802	0.348711	0.012381	0.00920159	0.181559
cg13348458	0.0458078	0.0267163	0.0895796	-0.0288943	0.0150893	0.058422	-0.0405882	0.0217352	0.0648358
cg13348463	-0.00226626	0.0225276	0.920074	-0.00267861	0.0127235	0.833695	0.00514932	0.0183275	0.779332
cg13348475	-0.0160443	0.0149978	0.287348	0.008285	0.00847069	0.330444	0.0141774	0.0122016	0.248086
cg13348519	-0.00557838	0.0135133	0.68065	0.0020885	0.00763223	0.784936	0.000885542	0.0109938	0.935965
cg13348574	0.0469738	0.0231855	0.0454828	0.000511853	0.0130951	0.9689	-0.0436475	0.0188627	0.0227586
cg13348640	0.00642866	0.00747328	0.391768	-0.00185047	0.00422087	0.662054	-0.00227736	0.00607994	0.708789
cg13348653	-0.0308702	0.0332268	0.355133	-0.0109319	0.0187663	0.561548	0.0262987	0.0270319	0.333009
cg13348654	0.00720588	0.020179	0.721786	-0.00978402	0.011397	0.392726	-0.00399364	0.0164167	0.808307
cg13348733	-0.0302208	0.0135284	0.027764	0.00578826	0.00764077	0.450538	0.0154397	0.0110061	0.163829
cg13348770	-0.0019631	0.0035922	0.585972	-0.0013321	0.00202886	0.512994	0.00120093	0.00292246	0.682021
cg13348865	0.0118383	0.0302086	0.695995	-0.021792	0.0170617	0.204533	0.00175752	0.0245764	0.943136
cg13348905	0.00283234	0.0172827	0.870161	0.00705308	0.00976116	0.471667	0.00565788	0.0140604	0.688268
cg13348907	-0.0074508	0.0388691	0.848382	-0.016566	0.0219531	0.452293	0.00471154	0.0316223	0.881864
cg13348943	-0.0349371	0.0217707	0.11176	0.000754609	0.012296	0.951189	0.0297624	0.0177117	0.0960681
cg13348944	-0.00663234	0.0356028	0.852605	0.0173229	0.0201083	0.391077	0.00525568	0.0289649	0.856389
cg13349030	0.00331393	0.00463555	0.476373	-0.000543227	0.00261814	0.836061	-0.00139625	0.00377128	0.712008
cg13349035	-0.0434612	0.0415495	0.29813	0.0525225	0.023467	0.0274749	0.0374606	0.0338029	0.270485
cg13349042	-0.0157601	0.0344862	0.648686	0.00715633	0.0194777	0.714104	0.0109782	0.0280565	0.696432
cg13349128	0.00127673	0.0103731	0.902295	0.003681	0.00585869	0.531271	-0.00436285	0.00843913	0.606336
cg13349179	0.00897082	0.00656515	0.174931	-0.00489238	0.00370797	0.190101	-0.00500928	0.00534112	0.350617
cg13349266	-0.0152863	0.0214383	0.477518	-0.00577801	0.0121083	0.634285	0.00914125	0.0174413	0.601382
cg13349269	-0.00977152	0.00638962	0.129417	0.00192988	0.00360883	0.594023	0.00955717	0.00519832	0.0690158
cg13349421	0.0013183	0.00496325	0.791096	0.00413601	0.00280322	0.143297	-0.00227269	0.00403789	0.574828
cg13349425	0.00899748	0.00901409	0.320662	0.00249497	0.00509112	0.625185	-0.00533593	0.00733348	0.468586
cg13349444	-0.0410647	0.0375005	0.276181	0.00872408	0.0211801	0.681312	0.0133477	0.0305088	0.662709
cg13349462	0.00359862	0.0165193	0.828004	-0.000394635	0.00933001	0.966348	0.0116264	0.0134394	0.389095
cg13349472	-0.0326803	0.0168755	0.0556797	0.00938441	0.00953118	0.327244	0.0190293	0.0137291	0.168877
cg13349503	0.00294718	0.0173865	0.865745	-0.00434352	0.00981984	0.659231	-0.00172466	0.0141449	0.903206
cg13349577	-0.0582072	0.0268371	0.0325086	0.0271095	0.0151574	0.0767812	0.0366729	0.0218335	0.096208
cg13349581	-0.00792409	0.00727806	0.278928	-0.0025782	0.00411062	0.531983	0.00149446	0.00592112	0.801264
cg13349591	0.0372455	0.0139309	0.00879242	-0.00392743	0.00786809	0.618786	-0.0311432	0.0113336	0.00714063
cg13349606	0.000346291	0.00888726	0.968998	0.00437938	0.00501948	0.385081	-0.00423681	0.00723029	0.559236
cg13349607	-0.0630777	0.0364822	0.0869585	0.0138118	0.020605	0.504234	0.0239281	0.0296804	0.422084
cg13349610	-0.0233443	0.0304521	0.445166	0.0132335	0.0171992	0.443493	-0.00245954	0.0247745	0.921121
cg13349623	0.000746499	0.0080734	0.926518	-0.00321806	0.00455982	0.482022	-0.000765251	0.00656817	0.907488
cg13349634	-0.00607921	0.0217579	0.780525	0.00328888	0.0122888	0.789544	-0.0014045	0.0177013	0.936921
cg13349651	0.00527754	0.00465438	0.259608	-0.00184332	0.00262877	0.484835	-0.00584319	0.0037866	0.126025
cg13349671	-0.00132737	0.0040995	0.746788	-0.000514016	0.00231538	0.824775	0.00175952	0.00333518	0.598995
cg13349716	0.00396959	0.0252266	0.875287	-0.015613	0.0142479	0.275848	-0.0120133	0.0205233	0.559658
cg13349726	-0.00661232	0.0290936	0.820682	-0.012083	0.0164319	0.463889	-0.00558945	0.0236693	0.813811
cg13349736	-0.0390816	0.0281968	0.168884	0.0370421	0.0159254	0.022081	0.0212016	0.0229397	0.357637
cg13349742	-0.0141071	0.0124797	0.261065	-0.00689068	0.00704846	0.330672	0.00420743	0.0101529	0.679483
cg13349776	0.000587493	0.00495545	0.905871	0.00464278	0.00279881	0.100345	-0.0034514	0.00403154	0.394031
cg13349787	0.0291965	0.024505	0.236353	-0.0121375	0.0138403	0.38265	-0.00275423	0.0199362	0.890404
cg13349868	-0.0504811	0.0194871	0.0110456	0.0188974	0.0110062	0.089144	0.0320398	0.0158539	0.0460138
cg13349940	0.00514963	0.0123233	0.676951	0.00565099	0.00696015	0.418813	-0.00734646	0.0100257	0.465453
cg13349944	-0.00647465	0.032254	0.841318	-0.0165366	0.0182169	0.366231	-0.00176925	0.0262405	0.946381
cg13349967	-0.012677	0.0237263	0.594343	0.0193721	0.0134005	0.151472	-0.00819171	0.0193027	0.672217
cg13349987	-0.00798664	0.0266343	0.764917	-0.00356327	0.015043	0.81325	-0.000516133	0.0216686	0.981045
cg13350118	-0.00117801	0.0120257	0.922166	0.0105283	0.00679205	0.124342	0.00389444	0.00978358	0.691453
cg13350140	0.00175882	0.00381196	0.645537	-0.00445495	0.00215297	0.0411588	0.00160552	0.00310124	0.605833
cg13350173	-0.00105259	0.0183462	0.954364	-0.000985152	0.0103619	0.924449	-0.00357791	0.0149257	0.811052
cg13350201	-0.0290834	0.0215764	0.180789	0.0250063	0.0121862	0.0428356	0.0216295	0.0175536	0.220823
cg13350253	-0.0224161	0.019943	0.263756	-0.00270588	0.0112637	0.810654	0.0159142	0.0162248	0.329076
cg13350254	0.0155967	0.0157451	0.32433	-0.00287361	0.00889273	0.747276	-0.0186194	0.0128095	0.149262
cg13350298	-0.00106398	0.0159622	0.946991	0.0106531	0.00901539	0.240199	0.00415598	0.0129862	0.749626
cg13350369	0.00362393	0.035024	0.917802	0.0171364	0.0197814	0.388449	-0.00225452	0.028494	0.937097
cg13350370	-0.0136778	0.0465027	0.769282	-0.00712096	0.0262645	0.786865	-0.0128962	0.0378326	0.733926
cg13350481	0.0025026	0.00333503	0.454812	-0.00116537	0.00188361	0.537557	0.0016134	0.00271323	0.553454
cg13350535	-0.00245411	0.012571	0.845625	0.00671307	0.00710004	0.34673	-0.00428495	0.0102272	0.676151
cg13350691	0.00860854	0.0170269	0.614283	-0.0078231	0.00961672	0.417909	-0.00458082	0.0138524	0.741586
cg13350744	-0.00486362	0.0077908	0.533896	-0.000956108	0.00440021	0.828436	0.00222975	0.00633826	0.725749
cg13350768	-0.00164966	0.0251504	0.947837	-0.010702	0.0142048	0.453013	0.00168058	0.0204613	0.934707
cg13350775	0.0459064	0.0325998	0.162242	-0.033323	0.0184122	0.0733867	-0.0340338	0.0265218	0.202434
cg13350783	-0.0021599	0.00813263	0.791117	9.72289e-05	0.00459327	0.983155	-0.0072683	0.00661636	0.274662
cg13350794	0.00893658	0.0181128	0.622845	-0.00193448	0.01023	0.850407	-0.0101066	0.0147358	0.494425
cg13350840	0.00155777	0.00953107	0.870507	-0.00318267	0.00538311	0.555726	0.000947319	0.00775407	0.903014
cg13350855	0.00762853	0.0246048	0.757187	-0.000627319	0.0138967	0.964086	-0.00443513	0.0200174	0.825115
cg13350917	0.022545	0.0240016	0.349881	0.00385065	0.013556	0.776967	-0.0147134	0.0195267	0.452954
cg13350926	0.0138879	0.0106229	0.194151	-0.0062188	0.00599978	0.302517	-0.010894	0.00864236	0.21047
cg13350958	0.00519286	0.00767478	0.500245	0.00069133	0.00433468	0.873613	-0.0056148	0.00624387	0.370724
cg13351006	-0.0160001	0.0141619	0.261319	0.00660112	0.0079986	0.411214	0.0209968	0.0115215	0.0714441
cg13351009	-0.00977088	0.0120813	0.420611	0.00171843	0.00682345	0.801691	0.00674836	0.00982881	0.493963
cg13351028	-7.78845e-05	0.0090494	0.993151	0.00238535	0.00511106	0.641748	-0.00484842	0.0073622	0.511726
cg13351037	0.0244149	0.012325	0.0504015	-0.0092001	0.00696109	0.189363	-0.0194904	0.0100271	0.05479
cg13351061	-0.00246538	0.0146717	0.866901	0.00437604	0.00828653	0.59863	0.00515268	0.0119363	0.666921
cg13351141	-0.00310668	0.0225916	0.890906	-0.0104597	0.0127596	0.414349	0.0106558	0.0183795	0.563403
cg13351161	0.0208134	0.0249552	0.406293	-0.00354382	0.0140946	0.802007	-0.00565526	0.0203025	0.781177
cg13351208	0.00362362	0.00301771	0.232729	-0.00252375	0.00170439	0.141884	-0.000870618	0.00245508	0.723637
cg13351209	0.0367398	0.046924	0.435537	0.0122547	0.0265025	0.64482	-0.0371583	0.0381753	0.332772
cg13351227	-0.0321839	0.0167135	0.05705	-0.000305537	0.0094397	0.974245	0.0277714	0.0135974	0.0437967
cg13351352	0.0410897	0.0427269	0.338575	0.000122572	0.0241319	0.995958	-0.0208564	0.0347607	0.549893
cg13351406	-0.00738015	0.0158246	0.641985	0.00332477	0.00893768	0.710699	0.00679643	0.0128742	0.598756
cg13351430	-0.0366961	0.0254571	0.152634	0.0198593	0.014378	0.170352	0.0427281	0.0207108	0.041749
cg13351503	-4.10796e-05	0.00542031	0.993968	-0.000226907	0.00306137	0.941066	0.00150844	0.00440973	0.733031
cg13351527	-0.00115027	0.00768391	0.881311	0.0010997	0.00433984	0.800492	-0.00554279	0.0062513	0.377432
cg13351552	-0.00980768	0.0215549	0.650109	0.00726835	0.0121741	0.551862	0.00934451	0.0175361	0.595329
cg13351580	0.00495376	0.00818931	0.54664	-0.00193174	0.00462528	0.677118	2.68831e-05	0.00666247	0.996789
cg13351598	-0.0170527	0.0202791	0.40245	0.0191537	0.0114535	0.0976553	0.0272377	0.0164982	0.10195
cg13351599	0.00175409	0.0307056	0.954561	-0.0134751	0.0173424	0.439028	-0.00793694	0.0249808	0.751372
cg13351621	0.0256769	0.0290575	0.379043	-0.00255048	0.0164115	0.876819	-0.00976798	0.0236399	0.680364
cg13351629	-0.0360846	0.0242696	0.140272	0.0125311	0.0137074	0.362862	0.0228595	0.0197447	0.249779
cg13351698	0.00082143	0.00273847	0.764843	-1.2707e-06	0.00154667	0.999346	0.00118498	0.0022279	0.596011
cg13351721	0.0282908	0.0224686	0.210975	-0.0121969	0.0126901	0.338851	-0.0169391	0.0182795	0.356372
cg13351830	0.00487862	0.00400326	0.225898	-0.00438698	0.00226102	0.0552223	-0.000114643	0.00325688	0.971992
cg13351860	0.023526	0.0339177	0.489562	-0.00674298	0.0191566	0.725599	-0.00802317	0.027594	0.771851
cg13351861	-0.00194328	0.0112263	0.86293	0.00693999	0.00634057	0.276402	0.00846559	0.00913324	0.356256
cg13351914	0.0171724	0.0123378	0.16712	-0.00250064	0.00696834	0.720473	-0.0144281	0.0100375	0.153784
cg13351960	0.00243856	0.0229176	0.915478	0.0237118	0.0129438	0.0700022	-0.0250459	0.0186448	0.182271
cg13351962	0.000871869	0.00351849	0.804811	0.00152443	0.00198723	0.444859	0.00123531	0.0028625	0.667017
cg13352250	-0.0137457	0.0131447	0.298261	-0.000814888	0.00742405	0.912822	0.0124131	0.0106939	0.248561
cg13352302	0.00159605	0.00289244	0.582342	-0.000169264	0.00163364	0.917689	-0.00321338	0.00235316	0.175203
cg13352306	-0.0272879	0.0254907	0.287022	0.00657249	0.014397	0.649028	0.0138488	0.0207381	0.505834
cg13352377	0.00586264	0.0154188	0.704599	-0.00773616	0.00870845	0.376527	0.0101615	0.012544	0.419866
cg13352455	0.00397259	0.00632332	0.531305	-0.00198146	0.00357138	0.580285	-0.00205106	0.00514438	0.690982
cg13352495	0.00325562	0.00486848	0.50525	-0.00322988	0.00274969	0.242988	-0.00135938	0.00396078	0.732176
cg13352506	-0.0106386	0.0170421	0.533912	0.010598	0.00962532	0.273572	-0.0176193	0.0138647	0.206808
cg13352515	-0.00593723	0.00670651	0.378166	-0.00196985	0.00378781	0.604201	0.000136669	0.00545613	0.980067
cg13352518	-0.0588767	0.0311704	0.0618661	0.0277341	0.0176049	0.118395	0.0393549	0.0253589	0.123905
cg13352520	-0.00344302	0.00905319	0.704539	0.0141404	0.0051132	0.00679308	0.00409009	0.00736529	0.579942
cg13352545	0.0124473	0.0168375	0.461518	0.00578408	0.00950976	0.544445	-0.00503023	0.0136983	0.71425
cg13352563	-2.3243e-07	0.0070791	0.999974	-0.00195144	0.00399824	0.626587	0.0011117	0.00575925	0.847336
cg13352601	0.0200268	0.0237413	0.40098	0.000668408	0.013409	0.960345	-0.00314306	0.0193149	0.871068
cg13352632	0.0135831	0.0199363	0.497272	-0.00652779	0.0112599	0.563423	-0.0173995	0.0162193	0.286013
cg13352650	0.00188418	0.00255775	0.463092	-0.00138171	0.00144461	0.341192	-0.00222748	0.00208088	0.287044
cg13352668	0.0286761	0.0345584	0.408677	-0.00271565	0.0195184	0.889631	-0.0122299	0.0281152	0.664525
cg13352685	0.0130798	0.0124061	0.294335	0.00408105	0.00700692	0.561614	-0.0230173	0.0100931	0.0247442
cg13352708	-0.0099298	0.0136226	0.467788	0.00349243	0.00769398	0.650892	0.00491158	0.0110828	0.658617
cg13352717	-0.00177857	0.00246292	0.471929	0.00151589	0.00139104	0.278498	0.00221335	0.00200372	0.272031
cg13352750	0.00439583	0.00657181	0.505137	-0.00380684	0.00371173	0.307593	-0.00406931	0.00534654	0.448418
cg13352836	0.00825269	0.00684389	0.230779	-0.00156251	0.0038654	0.686925	0.000901294	0.00556789	0.871739
cg13352841	0.00503708	0.019276	0.794399	-0.0082033	0.010887	0.452958	-0.00503382	0.0156821	0.7489
cg13352875	0.00306289	0.00320508	0.341607	-0.000525031	0.00181021	0.7724	-0.00155332	0.00260751	0.552743
cg13352914	0.0093375	0.0218019	0.669381	0.000100733	0.0123136	0.99349	0.0131789	0.0177371	0.459251
cg13352954	0.0140329	0.0434522	0.747421	0.00618694	0.0245416	0.801491	0.000745531	0.0353508	0.983217
cg13352957	0.00396572	0.0216079	0.854761	0.000166594	0.0122041	0.989136	-0.000820317	0.0175793	0.962876
cg13352966	-0.0125307	0.0101354	0.219288	0.0081961	0.00572441	0.155389	0.00921982	0.00824571	0.266242
cg13352986	-0.013879	0.0244694	0.571877	-0.000599478	0.0138202	0.965489	0.00947164	0.0199073	0.635284
cg13353002	0.00941098	0.0239766	0.695536	-0.0168167	0.0135419	0.217263	-0.0068239	0.0195063	0.727217
cg13353015	0.0147094	0.00820829	0.0762155	-0.00356297	0.004636	0.444013	-0.00621851	0.00667791	0.354036
cg13353019	0.0102274	0.0183704	0.578978	0.0114647	0.0103755	0.271875	-0.012811	0.0149453	0.393433
cg13353050	0.0117943	0.0153607	0.444439	0.000802701	0.00867567	0.926471	0.000342506	0.0124968	0.97819
cg13353113	-0.013187	0.0177039	0.458136	0.00419325	0.00999907	0.675868	0.0103826	0.0144031	0.472713
cg13353152	0.013141	0.0202356	0.517599	-0.00496824	0.011429	0.664731	0.00406385	0.0164628	0.80554
cg13353160	0.0206481	0.0153293	0.181096	-0.001266	0.00865789	0.884044	-0.00895979	0.0124712	0.474197
cg13353244	0.00710848	0.00459892	0.125403	-6.4e-05	0.00259745	0.980393	-0.00556404	0.00374148	0.140193
cg13353311	-0.00239392	0.00255486	0.351059	0.000586869	0.00144297	0.685109	0.00165284	0.00207853	0.428419
cg13353315	-0.00337955	0.00926504	0.716074	0.00361551	0.00523285	0.491246	-0.00209759	0.00753764	0.781382
cg13353325	-0.00891887	0.0156407	0.569824	0.0131968	0.0088338	0.138416	0.00241554	0.0127246	0.849833
cg13353330	-0.0278772	0.011942	0.0216171	0.010307	0.00674481	0.129698	0.0163694	0.00971553	0.0951959
cg13353337	0.0356845	0.0689724	0.606062	0.00729958	0.0389553	0.851747	-0.00359412	0.056113	0.94906
cg13353338	0.00314304	0.00673313	0.641677	0.00113086	0.00380284	0.766812	-0.00313356	0.00547778	0.568599
cg13353339	0.000724579	0.00742332	0.922442	0.000877972	0.00419265	0.834565	0.00101155	0.00603929	0.867326
cg13353375	-0.00828057	0.0332514	0.803859	0.0121455	0.0187802	0.519327	-0.00797698	0.0270519	0.768712
cg13353442	0.00760494	0.0205669	0.712355	-0.0226035	0.0116161	0.0545337	0.00148981	0.0167323	0.929234
cg13353468	-0.0146147	0.0466914	0.754941	0.0176955	0.0263711	0.503787	0.0155179	0.0379861	0.683787
cg13353472	0.00434508	0.00399825	0.279815	-0.00112047	0.00225819	0.62088	-0.00217798	0.0032528	0.504707
cg13353474	-0.0381098	0.0423439	0.370322	-0.00110553	0.0239156	0.963224	0.00244654	0.0344492	0.943528
cg13353516	0.016256	0.0139586	0.247013	-0.0049193	0.00788375	0.53409	-0.016543	0.0113561	0.148383
cg13353542	-0.0151175	0.0160852	0.349611	0.00968283	0.00908484	0.289123	0.00223501	0.0130862	0.86474
cg13353550	-0.00820632	0.0478963	0.864313	0.00721057	0.0270516	0.790377	0.0273027	0.0389663	0.485167
cg13353574	0.0705673	0.0417843	0.0944283	-0.0383538	0.0235996	0.107334	-0.035402	0.0339939	0.300243
cg13353588	0.0175562	0.0368882	0.635184	0.00329451	0.0208343	0.874681	-0.00199847	0.0300107	0.947042
cg13353626	-0.0247603	0.0244778	0.314248	0.0111455	0.0138249	0.422087	0.00876775	0.0199141	0.660705
cg13353646	0.0136372	0.0100746	0.178972	0.00399113	0.0056901	0.484705	-0.0171677	0.00819628	0.0387888
cg13353653	0.00983639	0.0172215	0.569193	-0.0116991	0.00972664	0.231956	-0.00596946	0.0140107	0.670995
cg13353683	0.00222872	0.00650043	0.73244	-0.00243279	0.00367141	0.509122	-0.00213204	0.00528847	0.687717
cg13353693	0.00306347	0.0107467	0.776198	-0.00212823	0.00606966	0.726616	0.002133	0.00874301	0.807767
cg13353699	-0.0068555	0.0050677	0.179237	0.00661996	0.00286221	0.0228201	0.00266553	0.00412286	0.519452
cg13353704	0.0330436	0.0173377	0.0595968	-0.00950335	0.00979227	0.334189	-0.0267716	0.0141052	0.0606398
cg13353717	0.0170901	0.0512952	0.739717	-0.00476961	0.0289713	0.869573	-0.00384211	0.0417316	0.926833
cg13353733	0.00393213	0.0252483	0.87656	0.00106645	0.0142601	0.940538	0.00908285	0.020541	0.659332
cg13353774	-0.00432218	0.00907398	0.634902	-0.00180504	0.00512494	0.725439	0.00226271	0.0073822	0.759867
cg13353793	0.00295197	0.0219432	0.893261	0.00462358	0.0123934	0.709903	0.00962234	0.017852	0.591105
cg13353879	0.000944708	0.0140197	0.946413	0.00191634	0.00791824	0.809273	0.00904875	0.0114058	0.429492
cg13353922	-0.0202386	0.0231985	0.385119	-0.00155524	0.0131024	0.905757	0.0127926	0.0188733	0.499487
cg13353942	0.0112957	0.0139639	0.42052	-0.00770574	0.00788676	0.330951	-0.0106949	0.0113605	0.348807
cg13353964	0.0254458	0.0226347	0.263677	-0.0173761	0.012784	0.1772	-0.0214794	0.0184146	0.246272
cg13353990	-0.00229702	0.0119173	0.847555	0.00919961	0.00673081	0.174818	0.00338146	0.00969537	0.72801
cg13353999	-0.00642742	0.0174956	0.714133	-0.000484004	0.00988144	0.961034	0.00054216	0.0142337	0.969693
cg13354012	-0.0067211	0.0184188	0.715969	0.0129993	0.0104028	0.214426	0.00980692	0.0149847	0.514348
cg13354013	-0.00936307	0.0223899	0.676729	-0.0283927	0.0126457	0.0269998	0.0155094	0.0182155	0.3966
cg13354034	0.0428034	0.0177028	0.0174586	-0.0249975	0.00999846	0.0140747	-0.0280394	0.0144022	0.0544127
cg13354046	-0.00372266	0.00244254	0.130706	0.00130458	0.00137954	0.346643	0.00142956	0.00198715	0.473604
cg13354084	0.0129267	0.0104383	0.218531	0.00551464	0.00589552	0.351884	-0.0166039	0.00849217	0.0534085
cg13354121	-0.000928808	0.0278188	0.973433	0.000532471	0.015712	0.973034	0.00749746	0.0226322	0.741145
cg13354158	0.00419054	0.0100816	0.678567	0.0010424	0.00569407	0.855122	-0.00438783	0.00820199	0.593882
cg13354219	0.00697986	0.0152978	0.649209	0.00692734	0.00864013	0.42463	-0.00323869	0.0124456	0.795235
cg13354228	-0.000234939	0.00352565	0.947006	-0.00139014	0.00199127	0.486758	-0.00130263	0.00286832	0.650729
cg13354240	0.00204986	0.00653963	0.754604	0.00159085	0.00369355	0.667625	-0.0010157	0.00532036	0.848992
cg13354250	0.02332	0.0474101	0.623906	0.00367371	0.026777	0.891157	0.000588208	0.0385708	0.987864
cg13354304	0.00228537	0.00854348	0.789648	-0.000639066	0.00482532	0.894908	-0.00521387	0.00695061	0.454973
cg13354409	0.00582382	0.00842828	0.491208	0.00391896	0.00476026	0.412355	0.000847094	0.00685689	0.901933
cg13354414	-0.0538724	0.0285179	0.0618385	0.00984875	0.0161068	0.542307	0.056767	0.0232009	0.0161962
cg13354442	-0.00294358	0.0126065	0.815863	0.00410817	0.00712011	0.565275	0.00650231	0.0102561	0.527562
cg13354500	-0.0167802	0.011962	0.163839	0.00870556	0.00675607	0.200587	0.00804534	0.00973175	0.41041
cg13354523	-0.00298313	0.0194915	0.878675	0.00855192	0.0110087	0.43913	0.0107702	0.0158575	0.498619
cg13354679	-0.0156717	0.0372779	0.675113	0.0169178	0.0210544	0.423614	0.00908892	0.0303277	0.765048
cg13354695	-0.00123053	0.00867066	0.887435	-0.00551807	0.00489715	0.262581	0.00150751	0.00705408	0.831219
cg13354700	0.0109746	0.0102963	0.289097	-0.0038449	0.0058153	0.510055	-0.0144717	0.00837662	0.0872045
cg13354810	0.00942816	0.00742964	0.207449	-0.00360956	0.00419623	0.391783	-0.00656886	0.00604443	0.279808
cg13354811	-0.00587069	0.0272736	0.830018	-0.00488082	0.015404	0.752028	0.0161506	0.0221886	0.468424
cg13354838	-0.0131178	0.00856036	0.128649	0.00977918	0.00483485	0.0458344	0.00884176	0.00696434	0.207242
cg13354872	0.0423658	0.020008	0.0367533	-0.0214972	0.0113004	0.0600632	-0.0280509	0.0162776	0.0879923
cg13354893	0.0196598	0.0384102	0.609915	-0.0137277	0.0216939	0.528345	-0.0161837	0.0312489	0.605698
cg13354934	0.0100596	0.0219419	0.647634	-0.00124235	0.0123927	0.920352	0.00188442	0.017851	0.916144
cg13354945	0.00149603	0.00514726	0.771936	-0.00294538	0.00290715	0.313484	-0.000842711	0.00418759	0.840928
cg13354969	-0.0432579	0.0248333	0.0846575	0.00653275	0.0140257	0.642414	0.0182417	0.0202033	0.368788
cg13354988	-0.0179327	0.0213364	0.402689	0.0121167	0.0120507	0.317143	0.0270648	0.0173584	0.122178
cg13355032	0.0146244	0.020606	0.479568	0.00728813	0.0116382	0.532623	-0.0112193	0.0167642	0.504914
cg13355041	-0.00420041	0.00411292	0.30964	0.0019461	0.00232296	0.4042	0.0018803	0.00334609	0.57544
cg13355061	-0.0126298	0.00832214	0.132331	0.00332191	0.00470031	0.481403	0.00547231	0.00677054	0.420902
cg13355129	-0.0369431	0.0303154	0.225911	-0.00680626	0.017122	0.691852	0.0309114	0.0246633	0.213065
cg13355138	0.00167013	0.0179025	0.925863	0.0132796	0.0101112	0.192132	-0.00536639	0.0145647	0.71333
cg13355233	0.00458965	0.00257391	0.0776591	-0.00129751	0.00145373	0.374292	-0.00392544	0.00209402	0.0638267
cg13355248	0.00457414	0.00327213	0.165297	-0.0026227	0.00184808	0.159029	-0.00242708	0.00266207	0.364149
cg13355253	0.002795	0.00881927	0.751979	-0.00697408	0.00498108	0.164637	0.00125795	0.00717498	0.861186
cg13355312	0.0181499	0.00922874	0.0520493	-0.0054404	0.00521235	0.299168	-0.0109629	0.0075081	0.14745
cg13355384	0.00375661	0.00969703	0.699302	-0.00259326	0.00547684	0.636912	-0.00242431	0.00788908	0.759268
cg13355416	-0.00608969	0.00815685	0.457108	0.000543276	0.00460695	0.906368	0.00746873	0.00663606	0.263136
cg13355424	-0.0290077	0.0142841	0.0449879	0.0090706	0.00806762	0.263623	0.0212739	0.011621	0.0701917
cg13355431	-0.0748787	0.0547392	0.174467	0.0533661	0.0309165	0.0874737	0.0500024	0.0445335	0.264263
cg13355449	-0.00577457	0.00934416	0.538018	0.00355567	0.00527754	0.502066	-0.00197467	0.00760201	0.795597
cg13355472	-0.0258007	0.0202128	0.204812	0.0196412	0.0114161	0.0885006	0.0159705	0.0164443	0.333845
cg13355522	-0.0129265	0.015288	0.399872	-0.00698236	0.00863457	0.420675	0.0105788	0.0124376	0.397093
cg13355542	0.0109458	0.0301359	0.717227	-0.0179174	0.0170206	0.295073	-0.00774666	0.0245173	0.752699
cg13355574	-0.00717706	0.00430142	0.0984024	0.000716199	0.00242942	0.768769	0.00462568	0.00349945	0.189302
cg13355613	0.0155696	0.0131676	0.239901	0.000359199	0.00743701	0.961576	-0.00973095	0.0107126	0.365914
cg13355623	0.00151444	0.00346228	0.662775	-0.00157594	0.00195548	0.422246	-8.57694e-05	0.00281676	0.97577
cg13355704	0.00772834	0.0226271	0.733419	-0.0165606	0.0127797	0.198071	-0.00768036	0.0184084	0.67743
cg13355728	0.00144549	0.00315737	0.648099	-0.00154069	0.00178327	0.389714	-0.00120002	0.0025687	0.641415
cg13355779	-0.019108	0.0278446	0.494184	-0.00225756	0.0157265	0.886149	0.0107374	0.0226532	0.636559
cg13355801	-1.56625e-05	0.0452637	0.999725	0.00311525	0.0255647	0.903261	0.0176974	0.0368246	0.631883
cg13355857	-0.0016324	0.00797734	0.838286	-0.00385102	0.00450556	0.394788	0.00649459	0.00649002	0.319434
cg13355874	0.00261685	0.0618562	0.966341	0.0152054	0.0349361	0.66435	0.00512173	0.0503235	0.919142
cg13355940	-0.0055539	0.00835649	0.507854	-0.00176399	0.00471971	0.709398	0.00769022	0.00679848	0.260745
cg13355981	0.00389927	0.0184774	0.833303	0.00546675	0.010436	0.601574	0.00185275	0.0150324	0.902161
cg13356058	0.0264922	0.0205965	0.201388	-0.00434186	0.0116328	0.709774	-0.0200402	0.0167564	0.234595
cg13356117	0.00328065	0.0224046	0.883885	-0.00379961	0.012654	0.764608	-0.00556285	0.0182275	0.760868
cg13356133	0.01291	0.0163042	0.43038	-0.0162217	0.00920855	0.0812577	-0.0127228	0.0132644	0.339834
cg13356164	-0.000916877	0.0193331	0.962271	-0.00218867	0.0109192	0.84155	0.00178122	0.0157286	0.910066
cg13356175	0.0150416	0.0295106	0.611406	-0.0214724	0.0166674	0.200679	-0.00250076	0.0240085	0.917254
cg13356190	0.0373885	0.0238875	0.120761	-0.02948	0.0134915	0.0312671	-0.0364077	0.0194338	0.0639908
cg13356242	0.0248596	0.0221938	0.265402	0.00682079	0.0125349	0.58758	-0.00260456	0.0180559	0.885599
cg13356253	0.026655	0.0223655	0.236221	0.000612094	0.0126319	0.961451	-0.0149506	0.0181956	0.413266
cg13356285	-0.0172316	0.0157089	0.275359	0.00139987	0.00887229	0.874955	0.014785	0.01278	0.250134
cg13356324	0.00490397	0.0139954	0.726792	0.00537369	0.00790456	0.49822	-0.00691715	0.0113861	0.544918
cg13356332	-0.00303352	0.00684565	0.658648	0.00495962	0.00386639	0.202605	-0.000982778	0.00556933	0.860295
cg13356342	-0.00294981	0.00408688	0.472151	0.000738964	0.00230825	0.749543	0.00200487	0.00332491	0.547912
cg13356354	-0.00121685	0.00426873	0.776199	-3.18076e-05	0.00241096	0.989501	0.00245761	0.00347286	0.480835
cg13356366	0.0019782	0.00364567	0.588626	-0.00251303	0.00205906	0.225212	0.000203487	0.00296596	0.945442
cg13356370	0.0106671	0.0198048	0.591378	0.00860147	0.0111857	0.443759	-0.0139716	0.0161123	0.387987
cg13356427	-0.000163501	0.0133312	0.990239	0.00215722	0.00752938	0.775095	-0.0031953	0.0108457	0.768911
cg13356429	-0.0040857	0.00476757	0.393549	0.00225857	0.0026927	0.403637	0.00255001	0.00387869	0.51244
cg13356455	-0.027475	0.0514696	0.594681	0.0169724	0.0290698	0.560662	0.0402711	0.0418734	0.338551
cg13356474	-0.0111972	0.00970024	0.251177	0.0116974	0.00547865	0.035247	0.00388951	0.0078917	0.623213
cg13356493	-0.00103515	0.0238184	0.965423	-0.00103046	0.0134525	0.939098	0.00855427	0.0193776	0.659859
cg13356540	-0.0109979	0.0279633	0.694953	0.0193566	0.0157935	0.223285	0.0214478	0.0227497	0.348115
cg13356606	0.00595508	0.0135289	0.66078	-0.00241671	0.00764106	0.752463	-0.00489679	0.0110065	0.657374
cg13356685	0.00950569	0.0100295	0.345574	-0.000115374	0.00566459	0.983792	-0.00856368	0.00815954	0.296515
cg13356687	-0.00213831	0.0222776	0.923729	0.00189732	0.0125823	0.880449	0.00328979	0.0181241	0.856339
cg13356693	-0.0136425	0.0346186	0.694378	0.00388234	0.0195524	0.843018	0.0260675	0.0281642	0.356952
cg13356709	-0.0242204	0.0252852	0.340476	0.0244595	0.014281	0.0899244	0.0359738	0.020571	0.0834628
cg13356734	-0.00567211	0.0209178	0.786837	-0.00722231	0.0118143	0.542403	-0.00492548	0.0170178	0.772864
cg13356792	-0.0355968	0.0298676	0.236209	0.0187699	0.0168691	0.268568	0.0318778	0.024299	0.192619
cg13356808	0.0815833	0.0447064	0.0710676	-0.0326095	0.02525	0.19958	-0.0682919	0.0363712	0.0634048
cg13356884	0.000269364	0.00351758	0.939116	-0.000232037	0.00198671	0.907262	-0.00117209	0.00286175	0.683013
cg13356896	-0.0230044	0.0254461	0.368189	-0.00406974	0.0143719	0.777641	0.0126743	0.0207019	0.541804
cg13356899	-0.000747764	0.00291351	0.797984	0.000969211	0.00164554	0.557222	0.00162431	0.00237031	0.49479
cg13356971	0.0459973	0.0229602	0.0479006	-0.0223127	0.0129678	0.0884755	-0.0354024	0.0186794	0.0610047
cg13356974	0.00591166	0.0154516	0.702851	-0.00839359	0.00872701	0.33852	-0.000645941	0.0125708	0.959124
cg13356997	0.0240771	0.0165349	0.14855	0.0130989	0.00933885	0.163888	-0.0158303	0.0134521	0.242129
cg13357178	-0.00168641	0.00243994	0.491094	0.0020212	0.00137807	0.145662	7.61834e-05	0.00198503	0.969464
cg13357185	-0.00842336	0.0414848	0.839519	-0.0119394	0.0234304	0.611499	-0.0134455	0.0337502	0.691214
cg13357190	-0.000565095	0.0142041	0.968346	-0.00328855	0.00802239	0.682758	-0.000985246	0.0115558	0.932229
cg13357198	0.0215945	0.0115412	0.0643176	-0.00156471	0.00651842	0.810797	-0.0156347	0.00938944	0.0990793
cg13357245	0.00915838	0.0187984	0.627212	-0.00941792	0.0106173	0.377229	-0.00954295	0.0152936	0.534088
cg13357249	-0.02302	0.0248506	0.356546	0.00265637	0.0140355	0.85028	0.0267309	0.0202174	0.189187
cg13357277	0.0151458	0.0373958	0.686351	0.0118124	0.021121	0.57725	-0.00999623	0.0304237	0.743184
cg13357330	0.0320959	0.0157696	0.0445199	-0.0146106	0.00890658	0.104121	-0.0256205	0.0128294	0.0485977
cg13357341	-0.0134562	0.024562	0.585042	0.0186834	0.0138725	0.181154	0.0115581	0.0199826	0.564314
cg13357383	0.0394644	0.0174352	0.0258107	-0.0159975	0.0098473	0.10747	-0.0351464	0.0141845	0.01493
cg13357393	0.00569329	0.00675763	0.401561	-0.00699528	0.00381668	0.0698657	-0.00240662	0.00549772	0.662531
cg13357408	0.0233418	0.0349482	0.505769	0.020446	0.0197386	0.302826	-0.00837128	0.0284324	0.769054
cg13357416	0.0345035	0.0307228	0.264157	-0.00817291	0.0173521	0.638685	-0.0126021	0.0249948	0.615259
cg13357455	-0.000883838	0.00341404	0.796268	0.000743205	0.00192823	0.700752	0.000639208	0.00277751	0.818465
cg13357482	0.00102145	0.00277477	0.713579	-0.00117327	0.00156718	0.45586	0.000951137	0.00225744	0.674433
cg13357496	0.00245465	0.00350012	0.484776	-0.000292538	0.00197685	0.882661	-0.00179009	0.00284755	0.531044
cg13357497	0.004774	0.0100928	0.637257	-0.00244936	0.00570036	0.668368	-0.00169164	0.00821105	0.837203
cg13357518	0.0112321	0.00629494	0.0774694	-0.00396977	0.00355535	0.266912	-0.00553626	0.00512129	0.282338
cg13357523	-0.0226305	0.0124221	0.0715376	-0.00062774	0.00701597	0.928889	0.0167232	0.0101061	0.101172
cg13357530	0.0418215	0.035083	0.236111	-0.00745893	0.0198147	0.707408	-0.0419578	0.028542	0.144756
cg13357602	0.0236575	0.0123382	0.0580972	-0.00837051	0.00696858	0.232577	-0.00841129	0.0100379	0.404094
cg13357708	0.0127296	0.00969171	0.192099	-0.00331182	0.00547383	0.54656	-0.00806672	0.00788476	0.30879
cg13357714	0.00512994	0.0244076	0.833965	-0.0041751	0.0137853	0.762634	-0.00896884	0.019857	0.652504
cg13357776	0.0185518	0.0102647	0.0737779	0.00986115	0.00579745	0.0921246	-0.0136823	0.00835092	0.104541
cg13357788	0.00351268	0.0102126	0.731616	-0.00212415	0.00576801	0.713471	-0.000353393	0.0083085	0.96616
cg13357812	0.00326882	0.00487425	0.504034	-0.000982968	0.00275295	0.721815	-0.00295886	0.00396548	0.457361
cg13357903	-0.000864117	0.0040724	0.832401	0.00193191	0.00230007	0.40299	0.00391857	0.00331313	0.239774
cg13357922	0.00231816	0.0354711	0.948026	-0.0226087	0.0200339	0.261856	0.00220865	0.0288578	0.939149
cg13357998	-0.0282424	0.031899	0.378125	-0.00323696	0.0180164	0.857785	0.0286144	0.0259517	0.2729
cg13358004	-0.0324975	0.0191143	0.0922717	0.00529924	0.0107957	0.624619	0.0203073	0.0155506	0.19465
cg13358038	-0.0059329	0.0256167	0.81733	-0.0126094	0.0144682	0.385598	-0.00306324	0.0208407	0.883447
cg13358044	0.000220001	0.0131382	0.986674	-0.00374667	0.00742041	0.614752	0.00386346	0.0106887	0.718539
cg13358061	-0.0102721	0.0126734	0.419604	0.00774525	0.00715788	0.281881	0.00542724	0.0103105	0.599815
cg13358083	-0.0105744	0.0168865	0.532636	0.007923	0.00953742	0.408147	0.0137183	0.0137381	0.320467
cg13358109	-0.00262136	0.0239156	0.912944	-0.00981547	0.0135074	0.469159	-0.00248595	0.0194567	0.898594
cg13358134	-0.002846	0.0230996	0.902197	-0.00780926	0.0130466	0.550842	-0.00610429	0.0187929	0.74601
cg13358186	0.0166377	0.0084749	0.052461	-0.0103439	0.00478658	0.0331302	-0.0100457	0.00689481	0.148316
cg13358196	-0.0118941	0.0209149	0.570868	0.00462221	0.0118126	0.696429	-8.98967e-06	0.0170154	0.99958
cg13358262	-0.00506166	0.0102897	0.623881	0.00412495	0.00581159	0.479526	0.0030404	0.00837128	0.717242
cg13358321	0.0334292	0.0303818	0.273895	-0.0169668	0.0171595	0.325212	-0.0165542	0.0247173	0.504598
cg13358328	-0.00419935	0.0319228	0.895612	0.0114151	0.0180298	0.528127	0.00233911	0.025971	0.928419
cg13358346	-0.00591629	0.0237373	0.803697	-0.00680838	0.0134067	0.612712	-0.00834511	0.0193117	0.666598
cg13358349	-0.0017248	0.00503086	0.73245	0.000237419	0.0028414	0.933579	0.000296306	0.00409289	0.942435
cg13358362	0.00738529	0.00979649	0.452734	-0.00217533	0.00553301	0.695059	-0.00945907	0.00797	0.238162
cg13358573	0.0013183	0.00551328	0.811517	-0.00179678	0.00311387	0.565246	-0.0011393	0.00448537	0.800024
cg13358623	-0.0485892	0.0512486	0.345406	0.0206279	0.028945	0.477751	0.0335977	0.0416936	0.422296
cg13358636	-0.0047423	0.00874716	0.588944	-0.000465952	0.00494035	0.925051	0.00323696	0.00711631	0.650212
cg13358642	-0.00147115	0.00761018	0.847114	0.00938074	0.00429819	0.0314629	0.000435283	0.00619131	0.944094
cg13358650	0.01163	0.0238368	0.626708	0.00203846	0.0134629	0.879961	0.00235572	0.0193926	0.903563
cg13358693	0.0118548	0.0192112	0.538613	-0.0036674	0.0108504	0.736088	-0.00722243	0.0156294	0.64503
cg13358700	-0.0191331	0.0167892	0.257227	0.0149047	0.00948247	0.119217	0.00993491	0.013659	0.468744
cg13358761	-0.0203938	0.0275638	0.461144	-0.0167226	0.0155679	0.285383	0.0132993	0.0224247	0.554504
cg13358773	0.0297781	0.0209119	0.15763	-0.0105615	0.011811	0.373398	-0.0194457	0.0170131	0.255828
cg13358809	-0.0203919	0.0165081	0.219684	-0.00515263	0.00932369	0.581769	0.015342	0.0134303	0.256094
cg13358814	0.0308681	0.026038	0.238685	-0.0170566	0.0147061	0.248936	-0.014893	0.0211834	0.483691
cg13358853	0.00870792	0.00905882	0.338785	-0.00552604	0.00511638	0.282762	0.00337501	0.00736987	0.648005
cg13358873	-0.0347135	0.0351721	0.326093	0.0217697	0.019865	0.275816	0.00748977	0.0286145	0.794066
cg13358902	-0.00658431	0.00250645	0.00999962	0.00251625	0.00141563	0.0785918	0.00696263	0.00203914	0.000930874
cg13358979	-0.0182705	0.0134249	0.176654	0.00712962	0.00758233	0.349379	0.0113941	0.0109219	0.299407
cg13359031	0.00633667	0.0124463	0.611812	0.0114922	0.0070296	0.105294	-0.00706582	0.0101258	0.486951
cg13359054	0.00610157	0.0059427	0.307074	-0.00441732	0.00335641	0.191216	-0.0037104	0.00483473	0.444661
cg13359134	0.002385	0.00310611	0.444427	-0.000877803	0.00175431	0.617938	-0.00176427	0.002527	0.486726
cg13359135	-0.0176076	0.0101513	0.0859713	-0.00193787	0.00573341	0.736089	0.0131499	0.00825867	0.114548
cg13359161	-0.00260697	0.042852	0.951613	0.0177776	0.0242026	0.464378	-0.00419522	0.0348625	0.904463
cg13359301	-0.0818096	0.0252108	0.00160717	0.0283439	0.0142389	0.0493109	0.0432374	0.0205104	0.0375755
cg13359332	-0.000801825	0.0363381	0.98244	-0.0105684	0.0205236	0.607755	-0.0143452	0.0295631	0.628589
cg13359344	-0.0226517	0.0185528	0.225042	0.0112017	0.0104786	0.287691	0.00804188	0.0150938	0.595382
cg13359350	-0.0223058	0.0199799	0.266977	0.0157271	0.0112846	0.166567	0.0155556	0.0162548	0.34093
cg13359356	0.0218493	0.0281257	0.43912	0.0144593	0.0158852	0.364932	-0.0211913	0.0228818	0.356659
cg13359415	0.00344714	0.00528209	0.515536	-0.00176927	0.0029833	0.554509	0.00235522	0.00429728	0.584888
cg13359595	0.018354	0.0172874	0.290982	-0.00908043	0.00976382	0.354653	-0.013782	0.0140643	0.329534
cg13359649	0.0037317	0.00360782	0.303524	0.000905461	0.00203768	0.657763	-0.00476546	0.00293517	0.107679
cg13359699	0.00106663	0.011406	0.925685	0.00138495	0.00644203	0.830224	-0.00945751	0.0092794	0.31062
cg13359749	0.000349171	0.00239443	0.884358	-0.000679647	0.00135237	0.6164	0.000230073	0.00194801	0.906225
cg13359764	0.0230368	0.0376362	0.541895	-0.00384537	0.0212567	0.856819	0.000509473	0.0306192	0.986758
cg13359765	-0.00884003	0.0129449	0.496283	0.00787416	0.00731121	0.284125	0.00261481	0.0105314	0.804432
cg13359772	0.0158645	0.046392	0.733109	0.0133928	0.026202	0.610406	-0.00354205	0.0377426	0.925422
cg13359840	-0.0387218	0.0321115	0.230776	0.0133938	0.0181364	0.461974	0.0368461	0.0261245	0.161587
cg13359852	0.0032496	0.00281616	0.251342	-0.00193258	0.00159055	0.227272	-0.00228195	0.00229111	0.321702
cg13359889	0.00563052	0.0144714	0.698061	-0.0137192	0.00817337	0.09643	0.00657826	0.0117733	0.577611
cg13359948	0.00722744	0.00349987	0.0415576	-0.000678061	0.00197671	0.732314	-0.00391881	0.00284734	0.171864
cg13359998	-0.0103279	0.0223073	0.644404	0.00214678	0.0125991	0.865053	0.000552291	0.0181483	0.975784
cg13360002	0.0155714	0.0315231	0.622435	0.00672723	0.0178041	0.706362	-0.00457706	0.0256459	0.858721
cg13360084	-0.0184854	0.018109	0.309869	-0.00779172	0.0102279	0.448002	0.0184331	0.0147327	0.213851
cg13360115	-0.0161306	0.0255409	0.529145	0.0194514	0.0144254	0.180632	0.00864689	0.0207789	0.67822
cg13360126	0.016448	0.0121625	0.179375	-0.00715275	0.0068693	0.300316	-0.0107097	0.00989486	0.281752
cg13360136	-0.00655725	0.0114517	0.568228	0.00612257	0.00646789	0.346165	-0.00280742	0.00931664	0.763798
cg13360150	0.00234081	0.0028993	0.421409	-0.00184865	0.00163751	0.26168	-0.0015323	0.00235874	0.517455
cg13360200	0.0100506	0.00780598	0.200933	-0.00451128	0.00440878	0.30871	-0.00548507	0.00635061	0.389857
cg13360208	-0.0266765	0.0244111	0.277159	0.00904007	0.0137873	0.513565	0.0242425	0.0198598	0.225135
cg13360215	-0.0341018	0.0126952	0.00848965	0.016897	0.00717019	0.0204347	0.0264505	0.0103283	0.0119629
cg13360224	-0.00692192	0.00767223	0.36916	0.00711224	0.00433324	0.103936	0.00283201	0.00624179	0.651036
cg13360249	-0.00138781	0.00794298	0.861659	0.00577203	0.00448616	0.201254	-0.00339032	0.00646206	0.601012
cg13360263	0.00786649	0.0151542	0.604863	-0.00447403	0.00855901	0.602344	0.00143551	0.0123288	0.907546
cg13360269	0.00687818	0.0389686	0.860261	0.00255734	0.0220093	0.907737	0.00409824	0.0317032	0.89741
cg13360325	-0.00249255	0.00783063	0.750929	0.00471012	0.0044227	0.289499	0.0001659	0.00637066	0.979277
cg13360395	0.0493305	0.0275657	0.076614	-0.0314464	0.015569	0.0461334	-0.0434616	0.0224263	0.0555043
cg13360404	0.0024169	0.00250403	0.336817	-2.00229e-06	0.00141426	0.998873	-0.00212996	0.00203717	0.298342
cg13360495	0.00773823	0.00964313	0.424228	-0.000540906	0.00544639	0.921091	-0.000734949	0.00784523	0.925554
cg13360526	0.00697482	0.0260194	0.789215	0.0111949	0.0146957	0.448017	0.00775985	0.0211683	0.714723
cg13360562	0.00551986	0.00386811	0.156753	-0.00294718	0.00218469	0.180441	-0.00329361	0.00314693	0.297853
cg13360566	0.00656233	0.00851476	0.442738	0.000172607	0.0048091	0.971442	-0.00465824	0.00692724	0.502879
cg13360575	-0.0078531	0.0220383	0.722353	-0.00167944	0.0124471	0.892947	0.00641781	0.0179294	0.721152
cg13360609	0.00399614	0.00442266	0.368444	0.00080758	0.0024979	0.747154	-0.00417541	0.00359808	0.248683
cg13360638	0.000987601	0.00827409	0.905234	0.00288254	0.00467317	0.538779	0.00398657	0.00673144	0.55506
cg13360722	0.0170855	0.0201688	0.398989	0.00284124	0.0113912	0.803556	-0.00282761	0.0164085	0.863537
cg13360758	0.00281844	0.0120961	0.816244	-0.0117732	0.00683182	0.08799	0.00030911	0.00984086	0.975006
cg13360823	-0.0110975	0.0217182	0.610517	-0.00410725	0.0122663	0.738462	0.00985359	0.017669	0.578337
cg13360848	0.0135001	0.0283131	0.634556	-0.0108186	0.0159911	0.500292	-0.0116748	0.0230343	0.613403
cg13360853	0.00970476	0.0110743	0.382994	0.00039104	0.00625472	0.950277	-0.0136758	0.00900959	0.132254
cg13360866	-0.00346997	0.0235952	0.883385	-0.00858931	0.0133265	0.520738	0.0022118	0.0191961	0.908505
cg13360950	0.0152577	0.0104575	0.147757	-0.00232856	0.00590635	0.694255	-0.0110525	0.00850777	0.196955
cg13361014	0.00620345	0.0300463	0.836857	0.00453898	0.01697	0.789669	0.00719968	0.0244443	0.768973
cg13361023	-0.0058964	0.0153278	0.701304	0.00382606	0.00865709	0.659494	0.00133587	0.0124701	0.914908
cg13361086	0.0101381	0.0223002	0.650388	-0.0202788	0.0125951	0.110601	-0.0169397	0.0181425	0.352753
cg13361097	0.0035659	0.00807255	0.659656	0.0027361	0.00455934	0.549819	-0.00212911	0.00656748	0.746485
cg13361168	-0.000697454	0.00833537	0.933486	-0.00330447	0.00470778	0.484395	0.00083118	0.0067813	0.902699
cg13361185	0.00100077	0.0115066	0.93087	0.00496976	0.00649887	0.446281	-0.00285206	0.00936127	0.761267
cg13361247	-0.033487	0.0374794	0.37379	-0.0138743	0.0211682	0.513726	0.012786	0.0304916	0.675893
cg13361271	-0.00584241	0.0120893	0.629981	0.00292642	0.00682797	0.66916	0.00479621	0.00983532	0.626886
cg13361275	0.0150228	0.0136883	0.275115	0.000755541	0.00773106	0.922348	-0.000559159	0.0111362	0.960056
cg13361393	-0.0191928	0.00994232	0.0564467	0.00423795	0.00561537	0.452236	0.0137661	0.00808864	0.0919432
cg13361428	0.051587	0.0239401	0.0336249	-0.0229861	0.0135212	0.0923024	-0.0243513	0.0194766	0.214173
cg13361432	-0.0037024	0.0185968	0.842606	0.00379648	0.0105034	0.718539	-0.00316569	0.0151295	0.834696
cg13361488	0.0125763	0.0121663	0.303819	-0.00202616	0.00687144	0.768719	-0.0129005	0.00989794	0.195509
cg13361490	-0.0187463	0.0304574	0.539656	-0.00958777	0.0172022	0.578554	0.00907119	0.0247788	0.715089
cg13361506	-0.0270112	0.0867992	0.756316	0.062869	0.0490238	0.202721	0.0919484	0.0706161	0.195938
cg13361558	0.0220993	0.0318679	0.489658	0.000662949	0.0179988	0.970693	5.60016e-05	0.0259263	0.998281
cg13361585	0.0244203	0.0130048	0.0633828	-0.010327	0.00734504	0.162892	-0.0173924	0.0105801	0.103407
cg13361665	-0.0342563	0.0178937	0.0584815	0.0110298	0.0101063	0.277781	0.0216074	0.0145575	0.140946
cg13361705	-0.000286942	0.00323541	0.929511	-0.00132919	0.00182734	0.468722	-0.000194285	0.00263219	0.941311
cg13361747	0.0348388	0.0129932	0.0086059	-0.000895233	0.00733849	0.903156	-0.0301763	0.0105707	0.00525754
cg13361749	-0.00113339	0.0108838	0.917275	-0.00157415	0.0061471	0.798425	-0.000857358	0.00885456	0.923062
cg13361779	0.0247732	0.0212352	0.2462	-0.00995416	0.0119936	0.40858	-0.0256215	0.0172761	0.141267
cg13361798	0.00649244	0.00805027	0.421915	0.00824724	0.00454675	0.0727571	-0.00948539	0.00654935	0.150726
cg13361868	-0.00773978	0.0149283	0.605303	-0.00459377	0.00843143	0.587102	0.00398474	0.012145	0.743538
cg13361909	0.0253879	0.0129871	0.0534491	0.00258419	0.00733503	0.725364	-0.0310997	0.0105657	0.00405245
cg13361910	0.018758	0.0121054	0.124473	-0.00286796	0.0068371	0.675791	-0.00989603	0.00984847	0.317454
cg13361920	0.00278042	0.00328185	0.398943	-0.00056279	0.00185358	0.762058	0.000777638	0.00266997	0.771474
cg13361963	-0.000992959	0.00434266	0.819616	0.00125598	0.00245272	0.609749	0.00121633	0.003533	0.731376
cg13362012	-0.00474301	0.0153217	0.757551	0.00340461	0.0086536	0.694855	0.00664178	0.012465	0.595355
cg13362033	0.0194054	0.0622905	0.756059	0.00357846	0.0351814	0.919191	-0.00504851	0.0506768	0.920848
cg13362082	0.0104441	0.00837183	0.215176	-0.00464415	0.00472837	0.328425	-0.00597901	0.00681096	0.382172
cg13362105	0.00902313	0.00429326	0.0381443	-0.00166041	0.00242481	0.495112	-0.0053405	0.00349281	0.129486
cg13362112	-0.0103828	0.0253775	0.683333	-0.0143104	0.0143331	0.320536	0.00292556	0.020646	0.887607
cg13362126	0.0331009	0.0154379	0.0344958	-0.00846762	0.00871925	0.333869	-0.0124543	0.0125596	0.323827
cg13362147	0.00387466	0.00591087	0.513673	-0.00251106	0.00333843	0.453752	-0.00146118	0.00480883	0.761883
cg13362257	-0.00184939	0.00687235	0.788414	0.00143574	0.00388147	0.712258	-0.00173047	0.00559105	0.757593
cg13362272	0.011297	0.0124814	0.367629	0.00157534	0.00704944	0.823635	-0.0100695	0.0101543	0.323812
cg13362288	-0.089118	0.037193	0.0184688	0.0186684	0.0210065	0.376342	0.0558316	0.0302587	0.068036
cg13362291	-0.044061	0.0283668	0.123584	0.0141066	0.0160214	0.380753	0.0357005	0.023078	0.125099
cg13362320	0.0398219	0.0246293	0.109125	-0.0175811	0.0139105	0.209275	-0.036753	0.0200374	0.0696556
cg13362398	0.00514272	0.0223252	0.818296	-0.00312973	0.0126091	0.804491	-0.00339309	0.0181628	0.852192
cg13362404	-0.000152621	0.0116791	0.9896	0.00504213	0.00659628	0.446472	-0.00073736	0.00950158	0.938301
cg13362436	0.0128085	0.0154588	0.409369	-0.00118483	0.00873105	0.892334	-0.000789373	0.0125766	0.950081
cg13362491	-0.0449792	0.0175307	0.0118107	0.0286297	0.00990128	0.00472262	0.0318453	0.0142623	0.0278352
cg13362532	-6.22203e-05	0.0111548	0.995561	-0.00186655	0.00630016	0.767651	0.00219111	0.00907504	0.809716
cg13362540	-0.00122963	0.00493393	0.803712	-0.00170099	0.00278666	0.543007	0.00234794	0.00401403	0.559937
cg13362574	0.00131346	0.00514168	0.798909	0.00289798	0.002904	0.320773	-0.0038429	0.00418305	0.360517
cg13362605	-0.00280406	0.00746664	0.708067	-0.001151	0.00421712	0.785477	0.000260875	0.00607453	0.965832
cg13362621	-0.0249454	0.023016	0.281099	0.0173848	0.0129993	0.1842	0.0290159	0.0187248	0.124463
cg13362627	-0.083005	0.0271757	0.00290449	0.0217263	0.0153487	0.160089	0.0435393	0.022109	0.0517419
cg13362636	-0.0166952	0.0207369	0.422714	0.0132845	0.0117121	0.259456	-0.00217064	0.0168707	0.897887
cg13362637	-0.00497169	0.00767471	0.518627	0.00176938	0.00433464	0.68402	0.00300874	0.00624381	0.630969
cg13362653	-0.00872765	0.0106647	0.415131	0.00663111	0.00602336	0.273637	0.00337034	0.00867632	0.698524
cg13362694	0.00866898	0.00987075	0.381957	-0.00590078	0.00557495	0.292455	-0.00572335	0.00803042	0.47772
cg13362719	0.0103293	0.0283416	0.716301	-0.00233764	0.0160072	0.884192	-0.0108895	0.0230575	0.63778
cg13362736	0.00373043	0.0262529	0.887296	0.00172399	0.0148275	0.907676	-0.00231854	0.0213582	0.913778
cg13362760	-0.0176351	0.0158086	0.267347	-0.00953618	0.00892862	0.288123	0.0125318	0.0128612	0.332264
cg13362782	-0.000340921	0.00620352	0.956285	0.00407575	0.00350372	0.247547	-0.00193321	0.00504691	0.702514
cg13362792	0.0199334	0.0197548	0.315441	-0.0164398	0.0111574	0.143837	-0.0224763	0.0160717	0.165117
cg13362794	-0.0128813	0.0448205	0.774415	0.0299399	0.0253144	0.239781	0.0220558	0.036464	0.546666
cg13362801	-0.00972129	0.00941297	0.30426	0.00307399	0.0053164	0.564449	-1.12118e-05	0.00765799	0.998835
cg13362823	0.0303699	0.032969	0.359226	-0.0347391	0.0186207	0.065086	0.000724617	0.0268221	0.978502
cg13362837	0.00759911	0.0140027	0.588575	-0.00693337	0.00790864	0.382803	-0.0020464	0.011392	0.85781
cg13362878	-0.00838428	0.010358	0.420217	-0.000942561	0.00585014	0.872332	0.0042421	0.00842681	0.615809
cg13363025	0.0219527	0.0129685	0.093677	-0.0123605	0.00732456	0.0946782	-0.0195476	0.0105506	0.0669288
cg13363072	0.00187964	0.0203708	0.926671	0.00829181	0.0115053	0.472815	-0.00491815	0.0165728	0.767278
cg13363124	0.0100739	0.0134471	0.455561	-0.00772627	0.00759486	0.311514	-0.00485352	0.01094	0.658274
cg13363138	0.00527548	0.00542967	0.33364	-0.00589867	0.00306665	0.0573205	-0.00193973	0.00441734	0.661543
cg13363189	0.00812061	0.0214489	0.705802	-0.00412719	0.0121142	0.734066	-0.00555753	0.0174499	0.750794
cg13363237	0.000241555	0.00683021	0.97186	0.00375749	0.00385767	0.33244	-0.00124316	0.00555677	0.82344
cg13363338	0.0113361	0.0132072	0.392806	-0.00620006	0.00745934	0.407892	-0.00206392	0.0107448	0.848073
cg13363409	0.00483839	0.0144416	0.738317	-0.01619	0.00815652	0.0499499	0.00150283	0.011749	0.898481
cg13363416	-0.00782352	0.0259593	0.763766	0.0028849	0.0146617	0.844419	0.00738357	0.0211193	0.72738
cg13363417	-0.00245123	0.00532088	0.646048	-0.00209473	0.00300521	0.487433	0.00143377	0.00432884	0.74119
cg13363438	0.000217411	0.0144646	0.988038	-0.00405988	0.00816953	0.620334	-0.00537955	0.0117678	0.64858
cg13363454	0.00365585	0.00600098	0.543795	-0.00153797	0.00338932	0.650998	-0.00390714	0.00488214	0.425477
cg13363486	0.00860712	0.0365679	0.81441	0.0121171	0.0206534	0.558763	-0.00521037	0.0297501	0.861333
cg13363525	-0.000677125	0.00232045	0.771051	-0.000317182	0.00131058	0.809273	-7.53858e-05	0.00188782	0.968228
cg13363530	0.014636	0.0160668	0.364557	-0.0069924	0.00907444	0.442821	-0.0121919	0.0130712	0.353252
cg13363575	0.018931	0.0674092	0.779428	-0.0309915	0.0380724	0.41761	0.033646	0.0548412	0.540957
cg13363596	-0.033462	0.0268973	0.216443	0.00313274	0.0151915	0.837049	0.0247682	0.0218825	0.260449
cg13363608	-0.00741876	0.0089627	0.409831	0.00424539	0.00506209	0.403699	0.00177945	0.00729167	0.807711
cg13363640	0.00292488	0.00902649	0.746604	-0.0013582	0.00509812	0.790482	0.000806146	0.00734357	0.912812
cg13363661	-7.93958e-05	0.00839603	0.992474	-0.00292871	0.00474204	0.538267	-0.00133648	0.00683065	0.845282
cg13363668	-0.0034324	0.0128413	0.789805	0.00554363	0.00725272	0.446494	-0.00211041	0.0104471	0.840329
cg13363689	-0.0020339	0.00398284	0.610733	0.00158944	0.00224949	0.481504	0.000142721	0.00324027	0.964957
cg13363702	-0.00413162	0.00780369	0.597695	0.00314411	0.00440749	0.477321	0.000138779	0.00634874	0.982605
cg13363708	0.0283754	0.0164842	0.0883388	-0.0134151	0.00931019	0.152798	-0.0246611	0.0134108	0.0689593
cg13363713	0.00785207	0.0233884	0.737796	-0.022375	0.0132097	0.0934722	0.0136823	0.0190278	0.473809
cg13363740	0.0278303	0.0306168	0.365586	0.0172263	0.0172922	0.321611	-0.0299309	0.0249085	0.232401
cg13363748	0.0127949	0.0110714	0.250626	-9.5931e-05	0.00625308	0.987791	-0.0071922	0.00900722	0.426515
cg13363801	0.0522476	0.0307617	0.0925928	-0.0186302	0.0173741	0.286219	-0.0322168	0.0250264	0.201017
cg13363808	-0.0539564	0.0417696	0.199478	0.00978944	0.0235913	0.679078	0.0217343	0.033982	0.523936
cg13363823	0.0247415	0.0202688	0.22514	-0.0112745	0.0114477	0.327115	-0.00898388	0.0164898	0.587119
cg13363829	0.0121644	0.0131404	0.35686	-0.0100891	0.00742161	0.177132	-0.00401593	0.0106904	0.707984
cg13363904	0.0161416	0.0123697	0.194974	-0.0135127	0.00698637	0.0559793	0.00294745	0.0100635	0.770229
cg13363958	0.00615576	0.00904089	0.497553	0.00157962	0.00510625	0.757712	-0.00595474	0.00735528	0.420139
cg13363969	-0.01292	0.0319307	0.686633	-0.00191526	0.0180343	0.91564	-0.00183014	0.0259774	0.943978
cg13363972	0.00159067	0.0150561	0.916076	-0.00229242	0.00850362	0.788049	-0.00399945	0.012249	0.744733
cg13363982	0.00430667	0.00759338	0.571901	0.000202803	0.00428871	0.96238	-0.000610687	0.00617765	0.921456
cg13364003	0.0177214	0.0322066	0.583406	-0.0204879	0.0181902	0.262781	0.00133632	0.0262019	0.959429
cg13364038	-0.0146955	0.0160668	0.362621	-0.0039978	0.00907448	0.660506	0.0112295	0.0130713	0.392383
cg13364075	-0.00581331	0.0166989	0.728492	0.00865978	0.00943145	0.360778	0.00865647	0.0135855	0.52549
cg13364082	-0.0501651	0.0141614	0.000609028	0.0073623	0.0079983	0.359581	0.033338	0.0115211	0.00469319
cg13364107	0.00462902	0.00332004	0.166391	-0.00216127	0.00187514	0.251883	-0.00368965	0.00270104	0.175063
cg13364146	-0.00450604	0.00899678	0.6176	0.00567303	0.00508134	0.266962	-0.00113461	0.00731939	0.877128
cg13364154	-0.0238689	0.0268456	0.376117	0.017111	0.0151623	0.261853	0.00693749	0.0218404	0.75143
cg13364230	-0.00901169	0.0101955	0.378918	-0.00261882	0.00575836	0.650269	0.0114408	0.0082946	0.170941
cg13364241	-0.00347038	0.0114467	0.762396	0.000947381	0.00646502	0.883797	0.00436596	0.00931251	0.640234
cg13364268	0.0119514	0.00977872	0.224571	0.000252757	0.00552298	0.963591	-0.00485541	0.00795555	0.543064
cg13364288	-0.000526441	0.00445459	0.906167	-0.00230619	0.00251593	0.361584	0.000874827	0.00362406	0.809754
cg13364311	0.0108253	0.0241923	0.655523	-0.0097366	0.0136637	0.477794	0.00219254	0.0196818	0.911528
cg13364372	-0.00553861	0.0230515	0.810622	-0.0109702	0.0130194	0.401501	-0.00366468	0.0187537	0.845475
cg13364389	0.0184489	0.00876721	0.0379109	-0.0060896	0.00495168	0.221714	-0.00772064	0.00713262	0.281713
cg13364399	-0.0263653	0.0237594	0.269852	-0.000346227	0.0134192	0.979469	0.032584	0.0193296	0.0950337
cg13364410	-0.0208582	0.0204851	0.311083	0.00473983	0.0115699	0.682942	0.0163961	0.0166658	0.327627
cg13364517	0.01019	0.0174195	0.559908	0.00315468	0.00983843	0.749159	-0.00630153	0.0141717	0.657549
cg13364552	-0.0105247	0.00900873	0.245528	0.000925655	0.00508809	0.856017	0.00202613	0.00732912	0.782785
cg13364558	0.0136085	0.0213167	0.524707	-0.0148319	0.0120396	0.220925	-0.00536397	0.0173424	0.757751
cg13364574	0.011093	0.00900619	0.221007	-0.00406669	0.00508665	0.425944	-0.00767222	0.00732704	0.297624
cg13364624	0.00872364	0.0101795	0.393544	-0.00101603	0.00574931	0.860092	-0.00248838	0.00828156	0.764454
cg13364628	-0.0256024	0.00830295	0.00265743	0.010676	0.00468947	0.0249854	0.0111685	0.00675492	0.101452
cg13364650	-0.00538843	0.0152869	0.725231	0.00211292	0.00863398	0.807184	0.00930514	0.0124368	0.456134
cg13364685	0.0171656	0.00922047	0.0656448	-0.00277283	0.00520768	0.595619	-0.0123484	0.00750137	0.102937
cg13364689	-0.000205035	0.0033338	0.951085	-0.000812992	0.00188292	0.666855	-0.000304531	0.00271224	0.910831
cg13364701	-0.00850581	0.0103377	0.412624	0.00247372	0.00583871	0.672731	0.00568456	0.00841035	0.500696
cg13364721	0.000658361	0.0166246	0.968491	0.00622377	0.00938949	0.508986	0.000913439	0.013525	0.946292
cg13364749	-0.0329601	0.0283757	0.248235	0.0161798	0.0160265	0.31519	0.0351667	0.0230853	0.130894
cg13364756	0.00933286	0.0152829	0.54283	-0.00872087	0.00863173	0.314827	-0.00684611	0.0124335	0.583149
cg13364859	0.00616012	0.00896994	0.493861	0.003082	0.00506618	0.544364	-0.0025229	0.00729756	0.730295
cg13364903	-0.00400491	0.00452948	0.378759	0.00150069	0.00255823	0.558812	0.00292141	0.00368499	0.429818
cg13364923	0.000256303	0.0133223	0.98469	0.00534762	0.00752437	0.478954	0.000829803	0.0108384	0.939129
cg13364968	-0.00519247	0.0179982	0.773574	0.00579479	0.0101653	0.569944	-0.00543744	0.0146426	0.711182
cg13365022	0.0700236	0.0327972	0.0352501	-0.00751021	0.0185237	0.686039	-0.0413528	0.0266824	0.124409
cg13365030	0.00221866	0.00288933	0.444404	-0.0031006	0.00163188	0.0603706	-0.000708334	0.00235063	0.763796
cg13365209	-3.03315e-05	0.00272784	0.991151	-0.00109518	0.00154067	0.478867	0.00328571	0.00221925	0.141935
cg13365252	0.00529463	0.0467798	0.910118	-0.0233893	0.026421	0.378186	-0.0208154	0.038058	0.585664
cg13365279	0.00277381	0.0117273	0.813519	-0.0104263	0.00662353	0.118681	-0.000766063	0.00954084	0.936168
cg13365314	0.00157159	0.0385071	0.967528	0.0149712	0.0217487	0.492845	0.00264232	0.0313278	0.932955
cg13365324	-0.0963681	0.0632578	0.130874	-0.00219025	0.0357277	0.951242	0.0901825	0.0514638	0.0828416
cg13365327	-0.00747683	0.0132234	0.573076	0.00407354	0.0074685	0.586697	0.0111407	0.010758	0.302947
cg13365334	0.0393422	0.0267259	0.144208	-0.0212069	0.0150947	0.163205	-0.0302099	0.021743	0.167859
cg13365338	0.000443055	0.0273202	0.987094	0.00339923	0.0154303	0.8261	0.0198689	0.0222265	0.373551
cg13365340	0.0120431	0.017567	0.494612	-0.00685683	0.00992174	0.491142	-0.00298318	0.0142917	0.835089
cg13365422	0.0139687	0.0312844	0.656217	0.00496698	0.0176693	0.77922	-0.00124647	0.0254516	0.96104
cg13365431	-0.0103399	0.0107543	0.338684	0.00758945	0.00607399	0.214458	0.00442623	0.00874925	0.614064
cg13365436	0.0407561	0.0374851	0.279588	-0.00199786	0.0211714	0.925011	-0.0367041	0.0304962	0.231658
cg13365524	0.0104309	0.00847051	0.221104	-0.00311461	0.0047841	0.516549	-0.00819065	0.00689124	0.237485
cg13365543	0.00787201	0.0183193	0.668349	-0.0124536	0.0103467	0.231632	-0.00694329	0.0149038	0.64234
cg13365591	0.024437	0.0210893	0.249378	0.00864564	0.0119111	0.469663	-0.019152	0.0171573	0.267042
cg13365620	-0.0211117	0.0139017	0.132072	0.0074202	0.0078516	0.346955	0.0142186	0.0113098	0.211672
cg13365641	-0.00593948	0.0067166	0.3787	0.00396169	0.0037935	0.298899	0.00452815	0.00546434	0.409303
cg13365658	-0.00269608	0.00266009	0.313303	-0.000712655	0.00150241	0.636311	0.00374366	0.00216413	0.0868029
cg13365723	-0.00152826	0.00928299	0.869574	0.00456821	0.00524299	0.385721	0.000625902	0.00755224	0.934119
cg13365752	0.00947928	0.00572576	0.101012	-0.00610116	0.00323388	0.0621699	-0.00833004	0.00465823	0.0768278
cg13365753	0.0146496	0.0186739	0.43464	-0.00749089	0.0105469	0.479239	-0.00754981	0.0151922	0.620336
cg13365761	0.00452158	0.00299569	0.134424	-0.00316156	0.00169195	0.0646676	-0.00147984	0.00243717	0.545124
cg13365822	0.0180086	0.0334361	0.591385	0.00194798	0.0188846	0.918053	-0.0106214	0.0272022	0.697042
cg13365874	0.0144047	0.0141355	0.310692	-0.00985894	0.00798367	0.219825	-0.0042819	0.0115	0.710446
cg13365901	0.0121055	0.0136698	0.378021	-0.00270314	0.00772064	0.727001	-0.0113967	0.0111212	0.307992
cg13365972	0.0181978	0.0241262	0.452494	-0.024922	0.0136264	0.0704483	-0.0102178	0.019628	0.603838
cg13366048	-0.00176501	0.042323	0.96682	-0.00930056	0.0239039	0.69806	-0.0157043	0.0344322	0.649331
cg13366057	0.00851124	0.0352183	0.80954	0.00932209	0.0198911	0.640356	0.00496688	0.0286521	0.862733
cg13366111	-0.0119982	0.0161479	0.459248	0.000674385	0.00912026	0.941206	0.0141556	0.0131372	0.283894
cg13366112	-0.00551651	0.0133695	0.680787	0.0034239	0.00755102	0.651238	-0.00505806	0.0108768	0.642941
cg13366181	0.00658103	0.00417922	0.118548	-0.00157538	0.0023604	0.506072	-0.00287842	0.00340003	0.399289
cg13366219	-0.00419382	0.00292033	0.154165	0.00218502	0.00164939	0.188337	0.00218048	0.00237586	0.360994
cg13366279	0.000274724	0.0230427	0.990512	-0.000357234	0.0130144	0.978157	-0.00146058	0.0187466	0.938057
cg13366352	0.00198338	0.00517761	0.702498	-0.00121126	0.00292429	0.679628	-0.00111461	0.00421228	0.791867
cg13366368	0.0266317	0.0212066	0.212167	-0.00148147	0.0119774	0.901815	-0.0147692	0.0172528	0.394061
cg13366454	-0.00349417	0.0117634	0.767067	0.0166411	0.00664393	0.0139052	-0.000908559	0.00957023	0.92456
cg13366470	0.000385286	0.0442951	0.993078	0.0116536	0.0250177	0.642381	0.00186486	0.0360366	0.958834
cg13366478	-0.00496112	0.0123123	0.687869	0.00535233	0.00695392	0.443338	0.00181405	0.0100167	0.856662
cg13366499	0.0131098	0.0239142	0.5848	-0.021428	0.0135066	0.115852	-0.0036389	0.0194556	0.852019
cg13366501	0.0291208	0.0366958	0.429362	-0.000957424	0.0207256	0.963249	-0.00821219	0.0298541	0.783836
cg13366537	0.00150794	0.013907	0.913876	0.00257484	0.00785461	0.743753	-0.00347806	0.0113141	0.759185
cg13366567	0.0240317	0.0112779	0.0356026	0.00921152	0.00636971	0.151328	-0.0231714	0.00917522	0.0131591
cg13366573	-0.008005	0.0152178	0.600056	0.00728717	0.00859493	0.39859	0.00535569	0.0123805	0.666263
cg13366586	0.015678	0.016585	0.346823	-0.00107768	0.00936713	0.908641	-0.00377432	0.0134928	0.780276
cg13366587	-0.00151887	0.00297375	0.610669	-0.00102857	0.00167956	0.541689	0.000614148	0.00241931	0.800141
cg13366601	-0.00118082	0.00606835	0.84612	0.00539787	0.00342738	0.118496	4.28156e-05	0.00493695	0.993098
cg13366632	-0.00286813	0.0150111	0.848869	0.00273748	0.00847822	0.747471	-0.000400394	0.0122124	0.973912
cg13366654	0.000215894	0.00230165	0.92546	0.000629159	0.00129996	0.629477	-0.00107828	0.00187252	0.56604
cg13366716	-0.0093383	0.00733829	0.206191	0.00208458	0.00414463	0.616122	0.00959308	0.00597012	0.111305
cg13366731	0.0365838	0.0313783	0.246487	-0.0368031	0.0177223	0.0404503	-0.0327605	0.0255281	0.202409
cg13366738	-0.0231002	0.0257199	0.371311	0.0118751	0.0145265	0.415638	0.0206464	0.0209246	0.326219
cg13366774	-0.0226295	0.0326456	0.489832	0.000631334	0.0184381	0.972755	0.017841	0.026559	0.503323
cg13366801	-0.00650093	0.011169	0.56187	0.00805717	0.00630821	0.204531	-0.000564771	0.00908663	0.950567
cg13366849	0.00394384	0.0248184	0.874068	-0.00857546	0.0140173	0.542102	0.00662697	0.0201912	0.743452
cg13366857	-0.00211079	0.0216935	0.922686	0.00161328	0.0122524	0.895514	0.00817456	0.0176489	0.644264
cg13366863	0.006266	0.0185674	0.736483	0.00496645	0.0104868	0.636846	-0.0277556	0.0151057	0.069177
cg13366899	-0.0271671	0.0268402	0.313946	0.0178098	0.0151592	0.242901	-0.00575078	0.021836	0.792824
cg13366903	0.072047	0.0388778	0.066867	-0.0420837	0.021958	0.0582079	-0.0584745	0.0316293	0.0675094
cg13367065	-0.0245547	0.0281227	0.384729	0.0186161	0.0158836	0.244025	0.021853	0.0228795	0.341859
cg13367122	0.0114664	0.034785	0.742379	-0.00131156	0.0196464	0.94691	-0.00422253	0.0282996	0.881696
cg13367148	-0.00191231	0.00953451	0.841453	0.00929142	0.00538504	0.0876052	0.00197111	0.00775686	0.799942
cg13367169	0.0157933	0.0117119	0.180612	0.00289668	0.00661484	0.662418	-0.00797118	0.00952832	0.404865
cg13367219	0.0477935	0.0381979	0.213837	-0.0640354	0.021574	0.00376532	-0.0244998	0.0310762	0.432378
cg13367222	0.01802	0.0159376	0.260958	0.000415384	0.0090015	0.963288	-0.0123487	0.0129662	0.343249
cg13367234	0.00628309	0.0551192	0.909478	0.0195424	0.031131	0.53163	0.00915694	0.0448426	0.838619
cg13367272	-0.012573	0.0307407	0.68343	0.0148127	0.0173622	0.39565	-0.00672929	0.0250093	0.78844
cg13367357	0.00549685	0.0379431	0.88511	0.0162852	0.0214301	0.449125	-0.00665551	0.0308689	0.829743
cg13367381	0.00027167	0.00385797	0.944005	-0.00075647	0.00217897	0.729208	-0.0015872	0.00313868	0.61421
cg13367450	-0.00942927	0.00733288	0.201512	-0.000124539	0.00414158	0.976072	0.00696995	0.00596572	0.245506
cg13367490	-0.00106893	0.00958207	0.911404	0.000707301	0.00541191	0.896286	0.00591003	0.00779556	0.450194
cg13367514	0.0262143	0.0202479	0.198478	-0.0142561	0.0114359	0.215515	-0.0243644	0.0164728	0.142331
cg13367537	-0.00955877	0.00802656	0.236572	-0.0003012	0.00453336	0.947162	0.00608319	0.00653006	0.353849
cg13367563	-0.0234772	0.0271007	0.388444	0.0110155	0.0153063	0.473441	0.0224205	0.0220479	0.311707
cg13367589	-0.00249843	0.0237551	0.916453	-0.008478	0.0134168	0.528927	0.000504129	0.0193262	0.979242
cg13367612	0.00795167	0.0106462	0.456911	-0.00400288	0.00601293	0.507159	-0.0081185	0.0086613	0.350893
cg13367644	0.0037834	0.0212286	0.858917	-0.005389	0.0119898	0.654089	0.00842682	0.0172707	0.626692
cg13367647	-0.00240264	0.0103558	0.817014	0.00257335	0.00584888	0.660925	0.00151613	0.00842499	0.857558
cg13367729	-0.0074778	0.0104997	0.47804	0.000115547	0.0059302	0.984494	0.0058129	0.00854213	0.497794
cg13367756	0.0059269	0.0112093	0.598177	-0.0011364	0.00633099	0.857917	-0.0038211	0.00911944	0.676129
cg13367810	-0.000841197	0.0187491	0.964305	-0.000847465	0.0105894	0.936377	-0.000389369	0.0152535	0.979687
cg13367849	-0.0190026	0.010403	0.0707992	0.0130555	0.00587559	0.0285838	0.00255579	0.00846347	0.763308
cg13367856	0.0560678	0.0321908	0.084693	-0.0310122	0.0181812	0.0912267	-0.047316	0.026189	0.0738764
cg13367883	-0.00104492	0.0167301	0.950326	0.00933837	0.0094491	0.325449	-0.00707978	0.0136109	0.604129
cg13367929	9.48079e-05	0.00474687	0.984106	0.00320148	0.00268101	0.235309	-0.00128638	0.00386185	0.739771
cg13367936	0.00520839	0.00497713	0.297921	-0.00100434	0.00281106	0.72165	-0.000147143	0.00404918	0.971086
cg13368014	0.0153821	0.0210181	0.466006	0.0106556	0.0118709	0.371586	-0.00590614	0.0170994	0.730534
cg13368042	-0.00755187	0.027761	0.78617	-0.00392286	0.0156793	0.802961	0.0185344	0.0225852	0.41384
cg13368085	-0.0063492	0.00656192	0.335635	0.000775825	0.00370614	0.834622	0.00602406	0.0053385	0.261898
cg13368130	-0.0013093	0.00275969	0.636244	0.00157075	0.00155866	0.316052	-0.00219817	0.00224516	0.329957
cg13368134	-0.000242707	0.00947823	0.979623	0.00719951	0.00535326	0.181767	0.00234968	0.00771108	0.76123
cg13368186	0.0090429	0.0114142	0.430128	-0.000327012	0.00644668	0.959647	-0.00874146	0.00928609	0.34884
cg13368198	-0.0283898	0.0421177	0.501861	-0.00855593	0.0237879	0.719863	0.0283502	0.0342652	0.410034
cg13368214	0.011522	0.0260546	0.659302	-0.00845718	0.0147155	0.566803	-0.0023267	0.0211969	0.91282
cg13368215	-0.000463098	0.00282685	0.870209	-0.00255197	0.00159659	0.113176	-0.000108255	0.0022998	0.962552
cg13368274	0.0253972	0.0126446	0.047338	-0.00915356	0.00714164	0.202966	-0.0219209	0.0102871	0.0355991
cg13368367	0.0113857	0.0100759	0.261235	-0.0102272	0.00569082	0.0753934	-0.00101828	0.00819731	0.901395
cg13368423	-0.00945426	0.0113844	0.408301	0.00396405	0.00642988	0.538992	0.00798598	0.0092619	0.390661
cg13368426	-0.0090466	0.0415274	0.828002	-0.00582342	0.0234545	0.804433	-0.0231982	0.0337849	0.493928
cg13368480	-0.0135705	0.00820448	0.101319	0.00618764	0.00463385	0.184867	0.00914484	0.00667481	0.173801
cg13368519	0.00284653	0.0055487	0.6091	-0.0022625	0.00313388	0.472045	-0.00170747	0.00451418	0.706066
cg13368530	0.0122906	0.0115835	0.291278	-0.0116685	0.00654231	0.0775921	-0.00705657	0.00942384	0.455771
cg13368533	-0.0472252	0.034308	0.171802	0.0222915	0.019377	0.252775	0.0329706	0.0279115	0.24036
cg13368561	-0.000303161	0.022452	0.989254	-0.00173521	0.0126808	0.89144	0.00696588	0.018266	0.703763
cg13368661	0.00750345	0.0097013	0.441119	-0.011052	0.00547925	0.0464234	-0.00393091	0.00789256	0.619563
cg13368662	0.0104747	0.00953212	0.274513	-0.00266466	0.0053837	0.621743	-0.0115754	0.00775493	0.138742
cg13368696	-0.00134269	0.0189739	0.943729	-0.0159889	0.0107164	0.138908	0.00859719	0.0154363	0.578834
cg13368734	-0.0114786	0.0271734	0.673643	0.00467169	0.0153474	0.761472	0.0236155	0.0221071	0.28804
cg13368756	-0.000824896	0.00616719	0.89387	0.000611415	0.0034832	0.861023	-0.000445308	0.00501736	0.929459
cg13368786	-0.0125248	0.0308797	0.685921	-0.0100839	0.0174407	0.564468	-0.000873174	0.0251224	0.972344
cg13368805	0.00155758	0.00943406	0.869204	-0.00601925	0.00532831	0.261371	0.00450413	0.00767514	0.558657
cg13368877	-0.0066049	0.0152499	0.665886	0.00182672	0.00861306	0.83248	-0.000814247	0.0124067	0.947806
cg13368918	0.00221774	0.00366327	0.546314	0.000438659	0.002069	0.832536	-0.00177683	0.00298028	0.55242
cg13368923	-0.00791591	0.0148919	0.596235	0.0107496	0.00841087	0.204247	0.0044066	0.0121154	0.716852
cg13368964	0.00831268	0.0191953	0.665924	-0.0050725	0.0108414	0.640907	-0.00193291	0.0156164	0.901748
cg13368979	0.0127939	0.0117081	0.277187	-0.00541578	0.00661266	0.414772	-0.00436946	0.00952518	0.647446
cg13368983	-0.0025956	0.0447054	0.953819	-0.0160501	0.0252494	0.526479	-0.0114695	0.0363704	0.753165
cg13369063	0.0168005	0.0105593	0.114814	-0.000896446	0.00596382	0.880826	-0.0120721	0.00859056	0.1631
cg13369073	-0.000826348	0.00823845	0.920308	-0.0017467	0.00465304	0.708182	0.00208415	0.00670244	0.756496
cg13369099	0.00168525	0.0104749	0.872515	-0.00472768	0.00591615	0.426157	0.0010768	0.00852189	0.899708
cg13369117	0.00350457	0.0230212	0.879317	0.00336008	0.0130023	0.796622	0.0154821	0.018729	0.410451
cg13369137	-0.00988357	0.0122828	0.422958	0.00313167	0.00693725	0.652678	0.00373946	0.00999273	0.709051
cg13369164	0.00301058	0.00431132	0.486645	-0.00163941	0.00243501	0.502363	-0.00254781	0.0035075	0.469332
cg13369206	-0.00305785	0.00468116	0.515141	0.00095238	0.0026439	0.719459	0.00330388	0.00380839	0.387772
cg13369210	-0.00407262	0.0102839	0.692952	0.0052819	0.0058083	0.365386	-0.00080068	0.00836654	0.923954
cg13369266	0.0274297	0.0229245	0.23438	-0.0188119	0.0129477	0.149442	-0.0163603	0.0186504	0.382517
cg13369273	-0.0135632	0.0172966	0.434841	0.00450163	0.00976902	0.645958	0.00840656	0.0140717	0.551614
cg13369284	0.0155164	0.0263034	0.556615	0.00226834	0.014856	0.878958	-0.0038732	0.0213993	0.856744
cg13369291	-0.000808917	0.004043	0.841834	0.0014795	0.00228347	0.518553	0.00231917	0.00328921	0.482432
cg13369325	-0.0074524	0.0266953	0.780707	0.00329634	0.0150774	0.827395	0.00387205	0.0217182	0.858866
cg13369339	-0.00135579	0.00268448	0.61466	0.00254026	0.00151618	0.097037	-0.00052573	0.00218398	0.810274
cg13369416	-0.0591998	0.0264185	0.0272934	0.0171895	0.0149211	0.252111	0.0339338	0.021493	0.117597
cg13369471	-0.0150167	0.0162043	0.356354	0.0120769	0.00915214	0.190051	0.0133207	0.0131832	0.314776
cg13369488	0.0493857	0.02947	0.0969662	-0.0342113	0.0166445	0.0424994	-0.0230263	0.0239756	0.339213
cg13369515	0.0031458	0.0230829	0.891878	-0.000200185	0.0130371	0.98778	-0.000949359	0.0187793	0.959784
cg13369532	0.0130636	0.0112974	0.250352	-0.00725119	0.00638071	0.258551	-0.00618749	0.00919106	0.5024
cg13369534	0.00697857	0.0184463	0.706012	0.0104489	0.0104184	0.318366	0.00952208	0.0150071	0.527229
cg13369546	0.00688558	0.0296542	0.81687	-0.00273684	0.0167485	0.870534	0.00199299	0.0241254	0.93433
cg13369554	0.0158577	0.0152717	0.301654	0.00270221	0.00862539	0.75473	-0.0174808	0.0124244	0.1626
cg13369611	0.00200724	0.0184666	0.913666	0.0052858	0.0104299	0.613437	-0.00411299	0.0150236	0.784839
cg13369622	-0.0426387	0.041136	0.302506	0.0293836	0.0232334	0.208974	0.0124271	0.0334665	0.711193
cg13369624	0.000685705	0.00271754	0.801318	0.000263913	0.00153486	0.863834	-0.0016155	0.00221088	0.466703
cg13369644	0.00629854	0.0103078	0.542586	-0.00732304	0.00582182	0.211431	-0.00574096	0.00838602	0.49522
cg13369668	0.00541972	0.00419709	0.199635	-0.00233638	0.0023705	0.326753	-0.00226409	0.00341457	0.508843
cg13369671	-0.017538	0.033392	0.60062	-0.00628941	0.0188596	0.73948	0.0175694	0.0271663	0.519314
cg13369760	-0.00459617	0.00669572	0.49406	0.00173116	0.00378171	0.648129	0.00428164	0.00544735	0.433762
cg13369763	0.0171857	0.00818755	0.0383866	-0.00513905	0.00462429	0.269151	-0.0158482	0.00666104	0.0192856
cg13369764	-0.0171641	0.0195898	0.383078	0.0290444	0.0110642	0.0100508	0.0126828	0.0159374	0.428077
cg13369817	0.0282143	0.0288678	0.330796	-0.0220594	0.0163044	0.179176	-0.0240097	0.0234856	0.309147
cg13369831	0.00727445	0.0106627	0.4967	-0.00575673	0.00602223	0.341469	0.00198624	0.0086747	0.81937
cg13369845	-0.0457291	0.0268473	0.0916808	0.0189359	0.0151632	0.214713	0.0412854	0.0218418	0.0616862
cg13369905	-0.00597112	0.0189608	0.753492	0.0155849	0.010709	0.148777	-0.00916626	0.0154257	0.553734
cg13369939	0.0115017	0.00835744	0.171888	0.00290606	0.00472024	0.539547	-0.0121948	0.00679925	0.0759693
cg13369952	-0.0207322	0.0251678	0.412076	0.00520513	0.0142146	0.715019	0.0156477	0.0204754	0.446573
cg13369966	-0.00940496	0.00866266	0.28028	0.00407116	0.00489263	0.407375	-0.00047432	0.00704756	0.946478
cg13369981	0.00159902	0.00377928	0.673149	-0.00187789	0.00213452	0.381136	-0.00126498	0.00307466	0.681662
cg13369998	0.0187579	0.0145777	0.201213	-0.0141281	0.00823343	0.0893322	-0.0211783	0.0118598	0.0772376
cg13370010	0.00160273	0.00956695	0.8673	0.00336923	0.00540337	0.534377	0.00136747	0.00778326	0.860897
cg13370121	0.00431522	0.00913475	0.637694	0.000225287	0.00515926	0.965259	0.00371391	0.00743164	0.618376
cg13370165	1.8538e-05	0.0108442	0.998639	-0.000256498	0.00612473	0.96668	0.00198439	0.00882233	0.822503
cg13370174	-0.000307488	0.0388999	0.993709	-0.00626454	0.0219705	0.776143	-0.0153548	0.0316473	0.628629
cg13370193	-0.0101504	0.0121807	0.406692	-0.00516119	0.00687959	0.454921	0.00783537	0.00990968	0.431041
cg13370209	0.0248103	0.0211654	0.243952	-0.0191177	0.0119541	0.112982	-0.0249918	0.0172192	0.149865
cg13370280	0.00559014	0.00508208	0.27404	-0.0034018	0.00287034	0.238822	-0.0042705	0.00413457	0.304203
cg13370357	-0.0144273	0.0192514	0.455403	0.0067778	0.0108731	0.5345	0.0113538	0.0156621	0.47023
cg13370412	-0.00591581	0.0115718	0.610343	-0.0028132	0.00653571	0.667825	0.000916388	0.00941433	0.922655
cg13370420	0.00360297	0.00442198	0.41717	-0.00101425	0.00249752	0.685553	-0.000426256	0.00359754	0.905926
cg13370427	-0.00338708	0.0164554	0.837347	-0.000350922	0.00929391	0.969957	0.0045212	0.0133874	0.736296
cg13370439	-0.0173003	0.0100058	0.0869553	-0.00228623	0.00565125	0.686687	0.0103518	0.00814032	0.2065
cg13370452	-0.00503081	0.0205558	0.80717	-0.000881824	0.0116098	0.93961	-0.00466228	0.0167233	0.780994
cg13370460	-0.0053645	0.0120722	0.657757	-0.000752417	0.00681834	0.912356	0.00252158	0.00982145	0.797916
cg13370485	-0.0116208	0.0199126	0.560838	0.0144521	0.0112466	0.201814	0.0161079	0.0162001	0.322519
cg13370490	0.0048488	0.0417796	0.907845	0.0139418	0.0235969	0.555995	0.008257	0.0339901	0.808572
cg13370529	0.0139256	0.0163989	0.397852	-0.00032797	0.00926201	0.971825	-0.00601431	0.0133414	0.65313
cg13370572	0.0373149	0.0247173	0.134346	-0.0365951	0.0139602	0.0101533	-0.0302239	0.020109	0.136054
cg13370681	-0.00436505	0.00492336	0.377464	-0.000477188	0.00278069	0.8641	0.00465783	0.00400543	0.247702
cg13370746	0.0173172	0.0121559	0.157451	-0.0229095	0.0068656	0.00119827	0.00200611	0.00988952	0.839671
cg13370797	-0.00684354	0.0204676	0.738823	0.0031431	0.01156	0.786276	0.0188174	0.0166516	0.261205
cg13370819	0.0108595	0.016368	0.508593	0.000576916	0.00924455	0.950367	-0.00242199	0.0133163	0.856051
cg13370822	-0.00448491	0.0183344	0.807265	0.0009327	0.0103552	0.928415	0.00639931	0.0149161	0.66885
cg13370852	0.0034307	0.0117478	0.770881	0.00390988	0.00663509	0.557034	-0.00112002	0.00955749	0.906951
cg13370900	0.00665465	0.00428097	0.123295	-0.00361348	0.00241787	0.13826	-0.00278768	0.00348281	0.425409
cg13370916	0.00261614	0.0169678	0.877783	0.00738856	0.00958332	0.442573	-0.00496031	0.0138042	0.72012
cg13370977	0.0319393	0.0223924	0.156946	-0.0182081	0.0126471	0.153138	-0.0175394	0.0182175	0.338026
cg13371045	0.0101391	0.0123611	0.414067	0.0028591	0.00698151	0.683049	-0.00464666	0.0100565	0.645065
cg13371094	0.0204933	0.0104427	0.0525461	-0.00100882	0.005898	0.864541	-0.0210137	0.00849574	0.0151024
cg13371199	0.00273654	0.0029641	0.358157	0.00110125	0.00167411	0.512201	-0.00273827	0.00241147	0.258926
cg13371260	-0.0308425	0.0293163	0.295359	0.0140981	0.0165577	0.396592	0.0169075	0.0238505	0.480071
cg13371285	0.0168494	0.0177245	0.344132	-0.0103328	0.0100107	0.30453	-0.0110331	0.0144199	0.446032
cg13371343	0.00765786	0.0118312	0.518979	0.0104442	0.00668223	0.121281	-0.00500508	0.00962539	0.604245
cg13371407	0.00923479	0.00773925	0.235656	0.00112009	0.00437109	0.798296	-0.00680532	0.00629632	0.282421
cg13371456	-0.00216774	0.0119904	0.856906	0.00844368	0.0067721	0.21543	-0.00214678	0.00975484	0.826272
cg13371465	0.0134562	0.0139236	0.336208	-0.0112754	0.00786398	0.154811	-0.00730739	0.0113276	0.520373
cg13371501	0.00912842	0.0149531	0.542963	-0.00644739	0.00844542	0.447048	4.48701e-05	0.0121652	0.997065
cg13371524	0.0368935	0.0307838	0.233623	-0.0101469	0.0173865	0.560824	-0.0468648	0.0250443	0.0642903
cg13371527	-0.00698671	0.0131797	0.597233	-0.0045855	0.00744382	0.539313	0.00839944	0.0107224	0.435308
cg13371577	0.00170935	0.0164024	0.917213	0.00462812	0.00926397	0.618489	-0.00182246	0.0133443	0.891649
cg13371583	-0.00198753	0.00353509	0.575243	-0.00217147	0.0019966	0.279446	-5.02745e-05	0.002876	0.986089
cg13371675	-0.000577484	0.00851001	0.946036	0.00261212	0.00480641	0.588044	-0.000402414	0.00692338	0.953768
cg13371705	0.0786251	0.0396557	0.050201	-0.0469464	0.0223973	0.0386523	-0.0574412	0.0322621	0.078101
cg13371740	-0.00653887	0.0167516	0.697131	-0.0030026	0.00946125	0.751648	-2.03447e-05	0.0136284	0.998812
cg13371767	-0.00196634	0.00513137	0.702401	-0.0014934	0.00289817	0.607512	0.00300239	0.00417466	0.473732
cg13371788	0.0138372	0.00618735	0.0275949	-0.00434269	0.00349459	0.216948	-0.0070026	0.00503376	0.167337
cg13371826	0.0178623	0.0330964	0.590625	0.0302243	0.0186927	0.109113	-0.0152799	0.0269258	0.571685
cg13371836	-0.00139218	0.00312665	0.657112	0.00297562	0.00176592	0.0951652	-0.00129902	0.00254371	0.610725
cg13371839	-0.0393335	0.0383848	0.30802	0.033327	0.0216795	0.127453	0.0233505	0.0312282	0.456408
cg13371840	0.0384604	0.0368724	0.299483	-0.0204308	0.0208254	0.328982	-0.00755299	0.0299978	0.801735
cg13371883	0.0257278	0.0584526	0.660799	0.0120407	0.0330138	0.716107	-0.00648696	0.0475545	0.891776
cg13371907	-0.00150783	0.00552424	0.785468	0.00202991	0.00312006	0.516828	0.0004268	0.00449428	0.924536
cg13371910	0.0388062	0.0206946	0.0637453	-0.012549	0.0116882	0.285618	-0.0292787	0.0168363	0.0851703
cg13371951	0.00994076	0.0123181	0.421617	-0.00759559	0.0069572	0.277615	-0.00400163	0.0100215	0.690537
cg13371954	0.0084123	0.00690517	0.226049	-0.00243968	0.00390001	0.533059	-0.00483571	0.00561775	0.391454
cg13371976	0.00151842	0.0134061	0.910054	-0.00637967	0.00757173	0.401524	-0.00139711	0.0109067	0.898335
cg13372003	-0.09054	0.0503878	0.0754377	0.083405	0.0284588	0.00420796	0.0600497	0.0409933	0.146159
cg13372055	-0.00861364	0.0210687	0.683553	0.0190424	0.0118995	0.112758	0.00883658	0.0171406	0.60734
cg13372163	-0.0047691	0.0137808	0.730034	0.0119491	0.00778334	0.127955	0.00252005	0.0112115	0.822623
cg13372208	0.00813193	0.00760266	0.28742	-0.00217938	0.00429395	0.612911	-0.00362822	0.0061852	0.558823
cg13372231	-0.0251661	0.0189879	0.188129	0.0106667	0.0107243	0.322367	0.0207098	0.0154477	0.183137
cg13372234	-0.0011168	0.00450303	0.804644	-0.00132026	0.00254329	0.604851	-0.000737373	0.00366347	0.840899
cg13372258	0.00525913	0.0183798	0.775377	0.00980087	0.0103808	0.347423	0.00382405	0.014953	0.798689
cg13372276	-0.0646761	0.141796	0.649312	-0.0485684	0.0800857	0.545615	0.00985965	0.115359	0.932063
cg13372290	0.00139405	0.0117322	0.905659	-0.00221083	0.00662628	0.73936	0.000574742	0.0095448	0.952107
cg13372293	-0.0194387	0.0187244	0.301756	-0.0102837	0.0105755	0.33324	0.028299	0.0152334	0.0662148
cg13372314	-0.0107094	0.0134654	0.428346	0.00896566	0.00760521	0.241299	-0.000214645	0.0109549	0.984407
cg13372323	-0.0106315	0.0136678	0.438528	0.0104802	0.00771949	0.177701	0.00973409	0.0111195	0.383493
cg13372340	0.00794951	0.0169109	0.63934	0.00930272	0.00955118	0.332461	-0.0062419	0.0137579	0.651052
cg13372341	0.0111658	0.0100749	0.270456	-0.00546497	0.00569028	0.339215	-0.00806607	0.00819653	0.327498
cg13372375	-0.00688176	0.0229598	0.765018	0.0143563	0.0129676	0.270966	0.00173863	0.0186791	0.926031
cg13372395	0.0083338	0.00855272	0.332255	-0.00532081	0.00483053	0.273379	-0.00275425	0.00695812	0.693089
cg13372402	-0.0268636	0.036084	0.458371	-0.00292004	0.02038	0.886364	0.0217233	0.0293563	0.461077
cg13372408	0.0295083	0.022257	0.187988	-0.0143631	0.0125706	0.255992	-0.018086	0.0181073	0.320341
cg13372456	-0.0195609	0.016978	0.252068	0.0034145	0.00958907	0.722544	0.00562414	0.0138125	0.684766
cg13372487	-0.00136868	0.00943555	0.884965	0.0031884	0.00532915	0.551024	0.00075551	0.00767635	0.9218
cg13372488	-0.0171662	0.0126713	0.178619	0.00288803	0.0071567	0.687428	0.00928222	0.0103088	0.370107
cg13372497	0.00833891	0.0168476	0.621736	-0.011588	0.00951547	0.226221	-0.00930995	0.0137065	0.49859
cg13372513	-0.000674611	0.0185877	0.971122	0.00117474	0.0104982	0.911133	0.00801594	0.0151221	0.597256
cg13372562	0.0796764	0.0376982	0.0370945	-0.0554662	0.0212918	0.0106163	-0.0539918	0.0306696	0.0814545
cg13372571	0.00310667	0.00604174	0.608269	-0.00184653	0.00341235	0.589644	-0.00888461	0.0049153	0.073746
cg13372591	-0.0141246	0.032382	0.663661	-0.00248267	0.0182892	0.892301	-0.0117261	0.0263446	0.657225
cg13372609	0.00662703	0.0128045	0.605935	-0.00290954	0.0072319	0.688325	0.000200847	0.0104172	0.984657
cg13372624	-0.0518801	0.0207103	0.013893	0.00773479	0.0116971	0.509999	0.0412691	0.016849	0.016087
cg13372627	0.0149259	0.0424215	0.725708	0.00483217	0.0239594	0.840584	0.000146168	0.0345123	0.996629
cg13372635	0.0208283	0.0136961	0.131542	-0.00482464	0.00773547	0.534271	-0.0139252	0.0111425	0.214372
cg13372645	-0.00199569	0.0156369	0.898706	0.00649192	0.00883162	0.464048	0.00523728	0.0127215	0.681467
cg13372658	-0.047694	0.0197636	0.0176702	0.0150746	0.0111624	0.179971	0.0330441	0.0160788	0.042526
cg13372675	0.0197054	0.0203823	0.336028	-0.00575931	0.0115118	0.617988	-0.00254073	0.0165821	0.878539
cg13372683	0.00398716	0.0249569	0.873397	-0.0136776	0.0140955	0.334262	0.00215586	0.0203039	0.915657
cg13372702	0.0530838	0.0236672	0.0271542	-0.00841149	0.0133671	0.530638	-0.0416432	0.0192546	0.0329922
cg13372712	-0.0088894	0.0144912	0.541011	0.0060232	0.00818457	0.463536	0.00858304	0.0117894	0.468332
cg13372743	-0.0184257	0.0220717	0.405854	0.00911796	0.012466	0.466263	-0.00548898	0.0179566	0.760496
cg13372830	-0.0265545	0.0129997	0.0437669	0.00969657	0.00734215	0.189687	0.0197266	0.010576	0.0651417
cg13372862	0.00706057	0.00864561	0.4161	0.00428272	0.004883	0.382595	-0.00144073	0.00703369	0.838128
cg13372879	0.00870062	0.00772638	0.262876	-0.00588509	0.00436382	0.180571	-0.00383548	0.00628585	0.543157
cg13372900	0.0069729	0.00767865	0.366059	-0.00494882	0.00433687	0.256607	-0.00168585	0.00624702	0.787832
cg13372905	0.0108627	0.00787446	0.170883	-0.00266705	0.00444746	0.550104	-0.00356573	0.00640632	0.579073
cg13372916	0.000321802	0.00968229	0.973554	0.00181934	0.00546851	0.740077	0.000297855	0.0078771	0.969914
cg13372927	-0.000124906	0.00404699	0.975441	-0.000460392	0.00228572	0.840787	0.00125496	0.00329245	0.703908
cg13372934	0.00598202	0.0197446	0.762555	0.000910446	0.0111517	0.935098	0.00381752	0.0160634	0.812646
cg13372943	0.00911061	0.0121385	0.45472	-0.00593667	0.00685578	0.38864	-0.00960787	0.00987537	0.332992
cg13373002	0.0403477	0.0514203	0.434543	-0.00812471	0.029042	0.780253	-0.0241678	0.0418334	0.564781
cg13373048	0.0088383	0.00832127	0.290785	-0.00153536	0.00469981	0.744603	-0.0114158	0.00676983	0.0949248
cg13373066	0.0222135	0.0148343	0.137493	-0.0103685	0.00837835	0.218844	-0.0128738	0.0120686	0.288716
cg13373080	0.0093284	0.024653	0.705961	-0.00854445	0.0139239	0.540866	-0.00347733	0.0200566	0.862714
cg13373083	0.000235507	0.0118005	0.984118	0.00415999	0.00666485	0.533967	0.00370249	0.00960035	0.700583
cg13373085	0.00254628	0.00356766	0.477101	-0.0018095	0.002015	0.371377	-0.00167226	0.00290249	0.565838
cg13373273	-0.0014387	0.00251893	0.5692	0.00286862	0.00142268	0.0464999	-0.000600981	0.00204929	0.769941
cg13373274	0.0118418	0.038867	0.76126	-0.0222326	0.0219519	0.313656	-0.0289338	0.0316205	0.36242
cg13373315	-0.0050698	0.014752	0.731831	0.00401469	0.00833185	0.630988	0.00349252	0.0120016	0.771662
cg13373318	-0.00510637	0.0168462	0.762443	0.0159143	0.00951464	0.0975939	0.00632665	0.0137053	0.645377
cg13373319	-0.0154629	0.0100421	0.126829	0.0137127	0.00567172	0.0174658	0.00574656	0.0081698	0.483481
cg13373321	-0.00151278	0.00355308	0.671212	-0.00259149	0.00200676	0.199611	0.00456195	0.00289063	0.117746
cg13373342	-0.0819393	0.0402026	0.0442281	0.0101975	0.0227062	0.654346	0.051334	0.0327071	0.119753
cg13373343	0.0301827	0.0409702	0.463064	-0.0375149	0.0231398	0.108181	-0.0251468	0.0333316	0.452392
cg13373351	0.00720179	0.00967043	0.458222	0.00243368	0.00546181	0.656882	-0.0109289	0.00786744	0.167941
cg13373360	-0.00166664	0.00626394	0.790745	0.00150353	0.00353784	0.671779	0.00231738	0.00509607	0.650304
cg13373371	-0.00778326	0.00802782	0.334665	-0.00321915	0.00453408	0.479396	0.00621485	0.00653109	0.343651
cg13373376	-0.0119356	0.0108834	0.275471	0.00743575	0.0061469	0.229314	0.00772659	0.00885428	0.384993
cg13373392	0.0403875	0.0277569	0.148853	-0.0158601	0.015677	0.314181	-0.029957	0.0225818	0.187724
cg13373406	0.0010376	0.0036446	0.776478	-0.000901259	0.00205845	0.662471	0.00186504	0.00296509	0.530813
cg13373450	-0.00924379	0.0200039	0.645034	-0.00553648	0.0112981	0.625203	0.0173579	0.0162743	0.288781
cg13373589	0.0082258	0.0196765	0.676823	-6.80313e-05	0.0111132	0.995128	-0.0101328	0.0160079	0.528216
cg13373616	-0.00670117	0.00909571	0.463041	0.00307539	0.00513722	0.550788	0.00913218	0.00739988	0.220118
cg13373703	-0.0596164	0.0319802	0.0652917	0.0164062	0.0180623	0.365941	0.0581305	0.0260177	0.0277379
cg13373706	-0.00694594	0.0539516	0.897824	0.0173265	0.0304716	0.57092	0.0158233	0.0438927	0.71925
cg13373719	-0.0283382	0.0188201	0.135349	0.00673255	0.0106295	0.527958	0.0123496	0.0153112	0.421867
cg13373733	0.0237584	0.0124812	0.0599059	-0.00216672	0.00704934	0.759218	-0.0207857	0.0101542	0.0433342
cg13373757	0.0154528	0.0255379	0.546516	-0.012423	0.0144237	0.391179	0.00293877	0.0207765	0.887807
cg13373785	0.0135651	0.00847028	0.112487	-0.00057425	0.00478398	0.9047	-0.00844264	0.00689106	0.223452
cg13373814	-0.00202544	0.00924556	0.82705	0.00778267	0.00522185	0.139329	0.00390636	0.00752179	0.604695
cg13373843	-0.022428	0.0269365	0.407081	0.00462713	0.0152136	0.761663	0.0164688	0.0219143	0.454147
cg13373914	0.126707	0.0409461	0.00256984	0.0405725	0.0231262	0.0824886	-0.143988	0.033312	3.70922e-05
cg13373935	-0.00993776	0.0120346	0.410943	0.000623701	0.00679709	0.927076	0.0115075	0.00979083	0.242709
cg13373944	-0.0205121	0.0179751	0.256593	0.000672194	0.0101523	0.947344	0.0234011	0.0146238	0.112771
cg13373980	-0.0363785	0.0359109	0.313545	0.0136861	0.0202823	0.501405	0.0109101	0.0292156	0.709632
cg13373994	-0.0160166	0.0233966	0.495231	0.0121073	0.0132143	0.361796	0.018135	0.0190345	0.343062
cg13374026	-0.0134448	0.0250653	0.592904	-0.0100225	0.0141568	0.480649	0.0128669	0.020392	0.529524
cg13374172	0.0163607	0.0328589	0.619664	-0.0148903	0.0185585	0.424298	-0.0270822	0.0267326	0.313517
cg13374225	0.00316835	0.0054561	0.562777	-0.00282613	0.00308158	0.361339	-0.00121791	0.00443885	0.784373
cg13374249	0.00375813	0.00875523	0.668688	-0.00141686	0.00494492	0.775078	-0.00719952	0.00712288	0.314621
cg13374264	0.0173378	0.0627766	0.782989	0.0175198	0.035456	0.622321	0.0011515	0.0510724	0.982058
cg13374297	0.0268676	0.0221509	0.228071	-0.000601449	0.0125108	0.961755	-0.0178396	0.0180211	0.324646
cg13374304	-0.00943437	0.0281747	0.738452	-0.0030723	0.0159129	0.847304	0.00873141	0.0229217	0.704085
cg13374389	0.00183394	0.00217254	0.400645	-0.000117607	0.00122704	0.923838	-0.00118222	0.00176749	0.505151
cg13374432	0.00317824	0.0450062	0.943846	-0.0141809	0.0254193	0.5782	-0.0172774	0.0366151	0.638073
cg13374473	0.000702661	0.00338597	0.836033	-0.00268634	0.00191238	0.163268	0.000625389	0.00275468	0.820875
cg13374488	-0.0071044	0.00619831	0.25451	0.00554608	0.00350078	0.116361	0.00132704	0.00504268	0.792979
cg13374528	0.00746921	0.0231331	0.747474	0.00432106	0.0130654	0.741559	-0.000925552	0.0188201	0.960877
cg13374595	0.00388219	0.00546718	0.479334	-0.00281967	0.00308784	0.363403	-0.000709425	0.00444786	0.873605
cg13374631	-0.00280629	0.0120487	0.816314	0.000867128	0.00680502	0.898865	0.000196567	0.00980226	0.984042
cg13374648	0.012166	0.0115409	0.2944	-0.0110484	0.00651823	0.0932498	-0.00516953	0.00938916	0.583171
cg13374658	-0.00880654	0.0261686	0.73719	0.00237669	0.0147799	0.872577	0.0126173	0.0212896	0.554781
cg13374688	-0.00105598	0.00242678	0.66442	-0.00102726	0.00137063	0.455363	0.00116241	0.00197432	0.557374
cg13374701	-0.0369049	0.0245285	0.13565	0.00431802	0.0138536	0.755938	0.0223772	0.0199553	0.264873
cg13374726	-0.00797062	0.0190421	0.67644	-0.00819298	0.0107549	0.448014	0.00275787	0.0154918	0.859074
cg13374828	0.000875618	0.0190549	0.963442	-0.0074639	0.0107621	0.489614	0.0102988	0.0155022	0.508032
cg13374897	0.00441291	0.0112377	0.695403	0.000627821	0.006347	0.921407	-0.00348512	0.00914251	0.70388
cg13374901	-0.00754763	0.0209918	0.719956	0.0156221	0.0118561	0.190694	0.013397	0.017078	0.434663
cg13374939	-0.0148866	0.0289385	0.608116	-0.00627166	0.0163443	0.702016	0.0143162	0.0235431	0.544537
cg13374956	-0.0525917	0.0357112	0.144038	0.0156136	0.0201695	0.440725	0.0216303	0.0290531	0.45835
cg13375108	-0.00314778	0.0047099	0.505493	-0.000622027	0.00266013	0.815602	-0.000478841	0.00383177	0.900806
cg13375110	0.0152062	0.015841	0.339455	-0.00615691	0.00894691	0.492977	-0.010132	0.0128875	0.433656
cg13375187	-0.00548292	0.0104309	0.600324	0.00892532	0.00589132	0.132992	0.0044947	0.00848612	0.59755
cg13375188	-0.0100143	0.04291	0.815954	0.00764151	0.0242354	0.753202	0.0240394	0.0349098	0.492692
cg13375202	-0.00712597	0.0045537	0.120836	-0.00133167	0.00257191	0.605781	0.0073865	0.00370469	0.0489506
cg13375248	0.0252206	0.0177239	0.15792	-0.0117291	0.0100104	0.244161	-0.0130118	0.0144194	0.369065
cg13375255	0.00548505	0.0100726	0.587301	-0.00554175	0.00568898	0.332395	-9.26423e-05	0.00819467	0.991003
cg13375262	-0.00522672	0.0108727	0.631788	0.015313	0.00614086	0.0143194	-0.00404973	0.00884557	0.648091
cg13375295	-0.00619915	0.0213244	0.77189	-0.00741754	0.0120439	0.539406	-0.00589799	0.0173486	0.734608
cg13375352	-0.00607103	0.0103523	0.558928	0.00391823	0.00584695	0.504349	0.000791659	0.00842221	0.925304
cg13375392	0.00583648	0.0101087	0.565011	-0.0100723	0.00570933	0.0808169	0.000708376	0.00822398	0.931535
cg13375427	0.0214383	0.0268582	0.426683	-0.00459364	0.0151694	0.762666	-0.015016	0.0218506	0.493572
cg13375462	0.00201431	0.00366779	0.584124	-0.000741628	0.00207155	0.721109	-0.000802024	0.00298396	0.788665
cg13375463	0.0512646	0.0597727	0.393173	0.00674201	0.0337593	0.842123	-0.0179521	0.0486285	0.712798
cg13375466	0.071946	0.0519307	0.169068	-0.0287356	0.0293302	0.329633	-0.0248294	0.0422486	0.558087
cg13375479	0.011445	0.013386	0.394635	0.00332409	0.00756033	0.66114	-0.00204947	0.0108902	0.851114
cg13375518	-0.00635307	0.0133487	0.635182	0.00553725	0.00753927	0.464426	-0.00605169	0.0108599	0.578627
cg13375538	-0.00975553	0.00569457	0.0898506	0.0113226	0.00321626	0.000655555	0.00565454	0.00463285	0.225192
cg13375571	-0.0045641	0.0295891	0.87773	0.00354281	0.0167118	0.832551	0.00924179	0.0240724	0.701872
cg13375589	0.12292	0.0616263	0.048863	-0.0736071	0.0348062	0.0369866	-0.0526159	0.0501365	0.296551
cg13375624	-0.0159777	0.0247348	0.519815	-0.0136878	0.0139701	0.329602	0.000306425	0.0201232	0.987882
cg13375628	0.00629804	0.0104241	0.547119	-0.00528861	0.00588748	0.371237	-0.00767508	0.00848059	0.367676
cg13375629	-0.00109336	0.0137087	0.936593	-0.00233014	0.00774259	0.76409	-0.00365577	0.0111528	0.74377
cg13375636	0.00400835	0.00599536	0.505339	-0.0025764	0.00338615	0.448565	-0.00397649	0.00487757	0.4169
cg13375638	0.000932783	0.0081987	0.909651	0.00633616	0.00463059	0.174339	0.00179776	0.00667011	0.788092
cg13375654	-0.0434645	0.025539	0.0919463	0.0150952	0.0144243	0.297898	0.0256369	0.0207774	0.220196
cg13375669	-0.0129333	0.0313211	0.680564	-0.00756006	0.01769	0.670052	-0.000102947	0.0254815	0.996785
cg13375690	0.0233698	0.0262033	0.37465	0.000445758	0.0147995	0.976033	-0.00712914	0.0213179	0.738776
cg13375696	0.0112177	0.0197323	0.571	0.000870485	0.0111447	0.937902	0.00583265	0.0160533	0.717141
cg13375697	-0.015666	0.0139029	0.262573	-0.000648329	0.00785231	0.934365	0.0279007	0.0113108	0.015371
cg13375705	0.0100524	0.00718004	0.164658	0.000400447	0.00405525	0.92154	-0.0103961	0.00584137	0.07822
cg13375718	0.00420024	0.0076086	0.582179	-0.00126147	0.0042973	0.769723	-0.005647	0.00619003	0.363864
cg13375739	-0.0352517	0.0511632	0.492448	-0.00427029	0.0288968	0.882822	0.0197986	0.0416242	0.635382
cg13375764	0.0129274	0.0143519	0.369934	0.00705566	0.00810591	0.386191	-0.00978728	0.0116761	0.403941
cg13375828	-0.0151492	0.0121967	0.217173	-0.00646946	0.00688862	0.349961	0.0158634	0.00992268	0.113105
cg13375849	-0.0522625	0.0325205	0.111258	0.0186246	0.0183674	0.313079	0.0289261	0.0264573	0.276937
cg13375897	0.0106867	0.0104472	0.308863	-0.00731402	0.00590052	0.218101	-0.00982049	0.00849938	0.250721
cg13375905	0.033703	0.0321667	0.297326	0.0031886	0.0181676	0.861041	-0.00320375	0.0261694	0.902814
cg13375916	-0.00813273	0.00807782	0.316512	-0.000269659	0.00456232	0.952988	0.00880339	0.00657177	0.183481
cg13375944	0.0145634	0.0189675	0.444448	-0.00146036	0.0107128	0.891849	0.00574659	0.0154312	0.710398
cg13375984	0.025773	0.0138529	0.0658177	-0.0154117	0.00782408	0.0516864	-0.00993078	0.0112702	0.380389
cg13376046	0.0104024	0.00360096	0.00476037	-0.00100609	0.00203381	0.621932	-0.00488979	0.00292959	0.0982883
cg13376079	-0.00424968	0.0100908	0.674572	0.000373786	0.00569922	0.947841	0.00447041	0.00820942	0.587303
cg13376088	-0.0190158	0.016898	0.263198	0.00164446	0.00954393	0.863554	0.0241613	0.0137475	0.0819548
cg13376096	-0.00899939	0.00944021	0.342782	-0.000479814	0.00533179	0.928478	0.0059592	0.00768015	0.439663
cg13376104	0.00380461	0.00614381	0.537183	-0.00049079	0.00346999	0.887814	-0.00590472	0.00499834	0.240328
cg13376120	-0.0149619	0.0291374	0.608762	-0.00236121	0.0164567	0.886205	0.00733205	0.0237049	0.757746
cg13376143	-0.0100093	0.00828683	0.230009	0.00384368	0.00468036	0.413506	0.00505264	0.00674181	0.455381
cg13376155	0.00351434	0.00652578	0.591431	-0.00728183	0.00368573	0.0510029	0.000205503	0.00530909	0.969202
cg13376158	0.000870311	0.0157719	0.956106	0.00314537	0.00890789	0.724772	-0.00256613	0.0128313	0.841903
cg13376199	-0.0539424	0.0310275	0.0852573	0.0209857	0.0175242	0.23399	0.0364896	0.0252427	0.151493
cg13376219	0.0239726	0.0135351	0.0796447	-0.00015217	0.00764453	0.984159	-0.0160129	0.0110115	0.149087
cg13376244	-0.0551774	0.0227033	0.0169022	0.00994962	0.0128227	0.439655	0.0303574	0.0184704	0.10347
cg13376246	-0.0124786	0.0180205	0.49028	0.00121768	0.0101779	0.905013	-0.00363848	0.0146607	0.804514
cg13376290	-0.00263539	0.00361021	0.467142	0.00312486	0.00203903	0.128616	-0.00147885	0.00293711	0.61574
cg13376306	-0.00743317	0.00775598	0.34023	0.0100546	0.00438054	0.0238479	0.00436065	0.00630993	0.49115
cg13376323	0.0254212	0.0245606	0.303198	-0.00489065	0.0138717	0.725173	-0.00683919	0.0199815	0.732876
cg13376352	-0.0391765	0.0198098	0.0507788	0.0132316	0.0111885	0.239823	0.0360989	0.0161164	0.0273575
cg13376404	-0.0114806	0.00992545	0.250212	0.0022693	0.00560585	0.6865	0.00584857	0.00807492	0.470614
cg13376417	-0.00962885	0.00975337	0.32596	0.00587701	0.00550866	0.288653	0.0022739	0.00793492	0.775047
cg13376438	-0.00532841	0.0115412	0.645328	0.000851355	0.00651839	0.896353	0.00527983	0.00938938	0.575182
cg13376488	-0.0313411	0.0205977	0.131335	0.027808	0.0116335	0.0187443	0.01642	0.0167574	0.329567
cg13376507	0.0312513	0.0275306	0.259083	-0.0293449	0.0155492	0.0620882	-0.00415611	0.0223977	0.853174
cg13376515	0.0563293	0.029989	0.0633087	-0.0177362	0.0169377	0.297607	-0.0376182	0.0243978	0.126328
cg13376598	0.0211852	0.0149373	0.159283	-0.00285712	0.00843654	0.73559	-0.0147093	0.0121524	0.229035
cg13376637	-0.0198264	0.0348944	0.571211	0.000450494	0.0197082	0.98181	0.0154378	0.0283886	0.587812
cg13376713	-0.0347364	0.0444372	0.436278	0.0208866	0.0250979	0.407317	0.0435921	0.0361522	0.2308
cg13376720	-0.00826493	0.0127456	0.51821	0.00316482	0.00719868	0.661167	0.00509428	0.0103693	0.624323
cg13376752	0.0340094	0.0182015	0.0646797	-0.0150666	0.0102801	0.145955	-0.0292804	0.0148079	0.0508119
cg13376758	-0.00342816	0.00374832	0.362653	-0.000353179	0.00211703	0.86785	0.00127479	0.00304947	0.676834
cg13376768	0.0234093	0.0254104	0.359181	-0.0102775	0.0143517	0.47562	-0.0142336	0.0206728	0.492753
cg13376819	-0.00490071	0.0109417	0.655218	0.0086221	0.00617981	0.166108	0.0118485	0.00890168	0.186263
cg13376878	0.0098383	0.0209962	0.640414	-0.00563995	0.0118586	0.635417	0.000823496	0.0170816	0.961647
cg13376886	-0.00447375	0.0077282	0.563994	0.00335338	0.00436485	0.444175	0.00419277	0.00628733	0.506429
cg13376929	0.000201053	0.00304901	0.94756	-0.000350915	0.00172206	0.838951	0.00114148	0.00248054	0.64641
cg13376951	0.00936764	0.0156362	0.55049	-0.004176	0.00883126	0.63736	-0.0100888	0.012721	0.429643
cg13376953	-0.00551116	0.0415383	0.894721	-0.016924	0.0234607	0.472394	-0.00768442	0.0337938	0.820593
cg13376960	-0.0125758	0.0541597	0.816869	-0.00532279	0.0305891	0.862217	0.0402587	0.044062	0.363126
cg13376973	0.00595517	0.0252696	0.814184	-0.00317265	0.0142721	0.824546	-0.013783	0.0205582	0.504155
cg13376998	0.00959839	0.00985336	0.332393	0.00166869	0.00556513	0.764928	-0.00871031	0.00801627	0.279888
cg13377023	-0.00212912	0.0142955	0.88191	0.000268342	0.00807402	0.973555	-0.000371592	0.0116302	0.974576
cg13377056	0.0310775	0.0338137	0.360311	-0.025416	0.0190978	0.186332	-0.00743078	0.0275094	0.787638
cg13377074	0.00190428	0.00310401	0.540974	-0.00111785	0.00175313	0.525201	-0.00147902	0.00252529	0.559435
cg13377102	0.0100702	0.0326466	0.758386	0.0201274	0.0184386	0.27769	-0.00526882	0.0265598	0.843162
cg13377224	0.00506812	0.0140704	0.719474	-0.0147462	0.00794689	0.0665176	-0.00513852	0.0114471	0.654499
cg13377232	-0.00468273	0.0498103	0.925292	-0.0203947	0.0281327	0.470212	-0.0102302	0.0405236	0.801222
cg13377237	-0.00054859	0.00366685	0.881381	-0.00168983	0.00207102	0.416513	0.000832172	0.00298319	0.780868
cg13377253	-0.000403033	0.00286336	0.888352	0.0027188	0.00161721	0.0959154	0.000540404	0.0023295	0.817036
cg13377264	-0.0032881	0.0159168	0.836766	-0.00626482	0.00898975	0.487525	0.00492309	0.0129492	0.704632
cg13377270	-0.0019722	0.013005	0.879775	0.00602694	0.00734514	0.413903	0.00588884	0.0105803	0.579079
cg13377324	0.0298616	0.0246049	0.2278	0.000547553	0.0138967	0.96865	-0.0190659	0.0200175	0.343204
cg13377341	0.00796437	0.00813958	0.330249	0.00603451	0.00459719	0.192367	-0.00705393	0.00662201	0.289392
cg13377530	-0.0223964	0.0122376	0.0702709	0.0201142	0.00691175	0.00447135	0.0138983	0.009956	0.165877
cg13377560	-0.0176588	0.0251953	0.485041	-0.00675329	0.0142302	0.636145	0.00963854	0.0204978	0.63924
cg13377564	0.00578259	0.0112561	0.608599	0.00100729	0.00635741	0.874433	-0.00124428	0.0091575	0.892198
cg13377573	0.00954945	0.0235446	0.685928	-0.00625843	0.0132979	0.638948	0.00524032	0.0191549	0.784986
cg13377591	0.0131288	0.0173344	0.450637	0.0119235	0.00979038	0.226195	-0.00716569	0.0141025	0.612515
cg13377633	0.0503565	0.0197593	0.0123712	-0.00882366	0.0111599	0.431054	-0.0423969	0.0160753	0.00971682
cg13377750	0.00269532	0.0173931	0.877168	-0.000821339	0.00982357	0.933538	0.000147425	0.0141503	0.991709
cg13377771	0.0195353	0.0269604	0.470429	-0.0251906	0.0152271	0.101262	-0.0256187	0.0219338	0.245641
cg13377803	-0.0017568	0.00343047	0.609723	0.0025835	0.00193751	0.185488	-0.00057023	0.00279088	0.838528
cg13377837	0.00969271	0.0207182	0.640941	-0.00444078	0.0117015	0.705135	-0.0196216	0.0168554	0.247205
cg13377839	0.0197215	0.0104893	0.0630581	0.00234134	0.00592433	0.693549	-0.0110781	0.00853368	0.197277
cg13377896	-0.00037981	0.0150717	0.979946	-0.000627162	0.0085124	0.941418	-0.00455391	0.0122617	0.711146
cg13377901	0.019999	0.00989515	0.0459975	-0.00169411	0.00558873	0.762434	-0.0220892	0.00805027	0.007221
cg13377908	-0.0106439	0.0105143	0.313876	-0.00058735	0.00593841	0.921414	0.00127329	0.00855396	0.881975
cg13377935	0.00430807	0.0116264	0.711778	0.00178758	0.00656653	0.786021	-0.0100531	0.00945872	0.290466
cg13377942	-0.00157885	0.0069727	0.821336	0.0088398	0.00393815	0.0270385	-0.00478668	0.00567269	0.40083
cg13377943	0.0066143	0.0103073	0.522558	0.00223704	0.00582149	0.701609	-0.00725341	0.00838554	0.389156
cg13377955	-0.0137776	0.0214607	0.522379	-0.00377439	0.0121209	0.756162	0.00506987	0.0174595	0.77214
cg13377965	-0.00987946	0.00932906	0.292204	0.00380376	0.00526901	0.472068	0.00514351	0.00758972	0.499563
cg13378013	0.00243343	0.0511206	0.96213	-0.0350142	0.0288727	0.228156	-0.0176708	0.0415895	0.671852
cg13378039	0.0196783	0.0398144	0.622235	0.0134367	0.022487	0.551531	-0.0145237	0.0323913	0.654867
cg13378048	-0.0232484	0.0177701	0.193836	0.015567	0.0100365	0.124113	0.00672146	0.014457	0.643014
cg13378083	0.032018	0.0195513	0.104704	-0.00196558	0.0110425	0.859089	-0.0233292	0.0159061	0.145663
cg13378092	-0.00124964	0.0171351	0.942012	0.00700959	0.00967781	0.47061	0.00149699	0.0139404	0.914703
cg13378093	-0.0050754	0.0136938	0.711709	0.0020648	0.00773418	0.790052	0.00508175	0.0111407	0.649295
cg13378132	-0.0272261	0.0156282	0.0846252	0.00320488	0.00882672	0.717321	0.0118843	0.0127144	0.352234
cg13378134	-0.00170133	0.00325449	0.602318	8.90578e-05	0.00183812	0.961456	0.00265497	0.00264771	0.318456
cg13378146	0.017005	0.0141882	0.2336	-0.00500992	0.00801343	0.533299	-0.00915023	0.0115429	0.429859
cg13378153	0.0115863	0.0259158	0.655809	0.0110437	0.0146371	0.452359	-0.00353111	0.021084	0.867339
cg13378192	0.0100932	0.0106357	0.34496	0.000785187	0.00600699	0.896271	-0.00532876	0.00865275	0.539424
cg13378201	-0.00906038	0.00972683	0.353893	0.00732944	0.00549367	0.185243	0.00618143	0.00791333	0.436602
cg13378241	-0.0512162	0.0195311	0.0101281	0.0045461	0.0110311	0.681154	0.0253835	0.0158897	0.113377
cg13378252	0.0051263	0.0164561	0.756072	-0.0104548	0.00929432	0.263395	-0.000446643	0.013388	0.973454
cg13378272	0.00372249	0.00341011	0.277684	-0.00276615	0.00192602	0.154129	-0.00258142	0.00277432	0.354415
cg13378284	-0.00692505	0.0225055	0.75896	-0.00453779	0.012711	0.721861	-0.00038276	0.0183095	0.983364
cg13378297	0.0173926	0.0201976	0.391274	-0.00818589	0.0114075	0.474719	-0.0119371	0.0164319	0.469292
cg13378340	-0.00362448	0.00757461	0.633357	-0.00121405	0.00427811	0.777176	0.00961845	0.00616238	0.121787
cg13378362	0.0145276	0.0253422	0.567784	-0.0142933	0.0143131	0.320441	-0.00761747	0.0206173	0.712575
cg13378368	0.0287942	0.0368917	0.436974	-0.0183668	0.0208362	0.380213	-0.00872383	0.0300135	0.771923
cg13378388	8.05252e-05	0.00564152	0.988641	-0.00236204	0.0031863	0.460278	-0.00526961	0.0045897	0.253706
cg13378394	0.00963831	0.00781037	0.220139	0.00385203	0.00441126	0.384674	-0.00450411	0.00635418	0.480105
cg13378400	0.000272831	0.0177776	0.987787	-0.00350225	0.0100407	0.727985	0.00304273	0.0144631	0.833809
cg13378486	0.0113188	0.0125782	0.370393	-0.002664	0.00710413	0.708476	-0.017262	0.0102331	0.0948082
cg13378503	-0.0543374	0.0185026	0.00413381	0.0129266	0.0104502	0.219055	0.0369832	0.0150529	0.0157733
cg13378519	-0.00038197	0.00322233	0.905884	-0.000190312	0.00181996	0.916931	0.00130381	0.00262155	0.62006
cg13378563	0.0112013	0.0226796	0.622488	-0.0088567	0.0128094	0.490934	-0.00067893	0.0184512	0.970722
cg13378565	0.00113331	0.00398247	0.776571	0.00204451	0.00224928	0.3656	-0.00219782	0.00323996	0.499149
cg13378625	-0.0573026	0.0259316	0.0294498	0.0249564	0.014646	0.0915558	0.027923	0.0210968	0.188727
cg13378628	0.0017366	0.00550074	0.752898	0.000339407	0.00310679	0.91323	-0.00420224	0.00447516	0.350032
cg13378643	-0.00814465	0.0132509	0.54021	0.00880305	0.00748403	0.242347	0.00601339	0.0107803	0.578245
cg13378649	-0.0125011	0.0415994	0.764425	-0.0194551	0.0234952	0.409655	-0.00605636	0.0338435	0.858345
cg13378656	-0.00357459	0.0154453	0.817459	0.0187348	0.00872343	0.0342085	0.00193757	0.0125656	0.877772
cg13378687	-0.00537323	0.0124475	0.666928	0.000507351	0.00703029	0.942617	-0.00708082	0.0101268	0.486072
cg13378737	-0.0218404	0.0123023	0.0789501	-0.000161163	0.00694827	0.981542	0.0177184	0.0100086	0.0797838
cg13378789	0.00921773	0.00745599	0.219307	-0.000736932	0.00421111	0.861443	-0.00294142	0.00606587	0.62882
cg13378865	0.0048721	0.00764597	0.525473	-0.0041357	0.00431841	0.340575	0.000288016	0.00622043	0.963164
cg13378886	0.00485669	0.00299426	0.108017	-0.0027114	0.00169115	0.112089	-0.00260033	0.002436	0.288387
cg13378934	-0.00258247	0.0228548	0.910266	-0.00901931	0.0129083	0.486381	0.00660952	0.0185937	0.723
cg13378936	-0.0104073	0.0118746	0.382936	0.0142827	0.00670672	0.0357094	0.00142634	0.00966067	0.882927
cg13379035	0.00804694	0.0103894	0.440481	0.000878071	0.0058679	0.881356	-0.0100657	0.00845239	0.23658
cg13379055	0.009698	0.0292174	0.740654	0.0161349	0.0165019	0.3306	0.000146394	0.02377	0.995099
cg13379122	-0.0064707	0.0135498	0.634035	0.0104997	0.00765287	0.173197	0.00561554	0.0110235	0.611608
cg13379125	-0.016373	0.0367618	0.657028	-0.00664281	0.0207629	0.749698	-0.00127441	0.0299078	0.966098
cg13379195	0.00495035	0.0156339	0.752189	0.00302382	0.00882997	0.732746	-0.000281393	0.0127191	0.982394
cg13379228	-0.0177188	0.0200825	0.379773	0.0147795	0.0113425	0.195622	0.000282431	0.0163383	0.986243
cg13379236	0.0272423	0.022975	0.238594	-0.0155507	0.0129762	0.233651	-0.0183972	0.0186915	0.327412
cg13379298	-0.00941548	0.0244866	0.701429	0.00398191	0.0138299	0.774016	0.0110601	0.0199212	0.580027
cg13379325	0.0360978	0.0428997	0.402147	-0.00413962	0.0242296	0.864694	-0.0169712	0.0349014	0.627868
cg13379332	0.0019178	0.010212	0.851423	-0.00607607	0.0057677	0.294718	0.000620887	0.00830806	0.940579
cg13379339	-0.0250991	0.023409	0.286266	-0.00133659	0.0132213	0.919683	0.0203361	0.0190446	0.288228
cg13379347	-0.00864495	0.00885661	0.331418	-0.00351955	0.00500217	0.483348	0.00553167	0.00720536	0.444502
cg13379408	-0.0191112	0.013678	0.165503	0.00555686	0.00772526	0.473662	0.0198453	0.0111278	0.0776175
cg13379419	0.00987835	0.00800707	0.220264	-0.00848421	0.00452236	0.0636231	-0.00599001	0.00651421	0.360076
cg13379479	-0.0143169	0.00785036	0.0712416	0.00443769	0.00443384	0.319356	0.00490822	0.00638671	0.444035
cg13379528	0.0250881	0.0298857	0.40325	-0.0268122	0.0168793	0.115403	-0.0116023	0.0243137	0.63429
cg13379558	-0.0244669	0.0203376	0.231862	0.00853621	0.0114866	0.459172	0.00673588	0.0165458	0.684819
cg13379593	0.0304898	0.0160112	0.059807	-0.00594582	0.00904304	0.512399	-0.0268152	0.013026	0.0421875
cg13379629	0.00368722	0.0287647	0.898265	0.0139046	0.0162461	0.394156	0.00273751	0.0234017	0.907116
cg13379731	-0.00361173	0.0115838	0.755861	0.00607531	0.00654246	0.355379	-1.26756e-05	0.00942406	0.99893
cg13379763	-0.000624647	0.0197486	0.974831	-0.000656047	0.0111539	0.953217	-0.00263165	0.0160666	0.870229
cg13379794	0.00144658	0.00790534	0.855185	-0.000688231	0.0044649	0.877814	0.00134245	0.00643145	0.83509
cg13379822	-0.00706315	0.0107055	0.510951	0.000670821	0.00604643	0.911887	0.00788593	0.00870955	0.367456
cg13379827	-0.00753805	0.00901675	0.405185	-0.00144433	0.00509262	0.777305	0.00636154	0.00733564	0.387945
cg13379851	-0.00848873	0.00901837	0.34888	0.000199568	0.00509353	0.968826	0.00589183	0.00733695	0.423898
cg13379921	0.0245819	0.0102238	0.0180789	-0.00390807	0.00577436	0.500129	-0.0189226	0.00831766	0.0250849
cg13379951	-0.0178976	0.00891647	0.0474769	0.00774505	0.00503598	0.127285	0.00611368	0.00725406	0.401395
cg13379971	0.00770652	0.00381842	0.0462982	-0.00177405	0.00215662	0.412729	-0.00698317	0.0031065	0.0268223
cg13380037	0.0543779	0.0279593	0.054654	-0.0242169	0.0157913	0.12836	-0.0276885	0.0227465	0.226427
cg13380109	0.00313499	0.00887477	0.724662	-0.000951167	0.00501243	0.849888	-0.00854777	0.00722013	0.239324
cg13380112	0.00607257	0.0141068	0.667798	0.00541694	0.00796743	0.49818	0.00322405	0.0114767	0.779362
cg13380115	0.00807812	0.0238465	0.735519	0.0117459	0.0134684	0.385279	0.00711226	0.0194005	0.714706
cg13380181	-0.0217878	0.0204977	0.290423	0.00957486	0.011577	0.410214	0.014876	0.0166761	0.374549
cg13380204	-0.0208282	0.0336194	0.537006	0.00413293	0.0189881	0.828147	0.000768204	0.0273513	0.97765
cg13380218	-0.00603602	0.010678	0.573176	0.00757336	0.00603086	0.212186	0.00371885	0.00868712	0.669526
cg13380277	0.0139312	0.0132624	0.296105	-0.00609551	0.00749057	0.417757	-0.0108326	0.0107898	0.317863
cg13380291	-0.00769912	0.0106044	0.469552	0.00280034	0.00598933	0.641141	0.00942951	0.00862731	0.27708
cg13380312	-0.0267092	0.0168522	0.11621	0.00459672	0.00951805	0.63021	0.0193424	0.0137102	0.161471
cg13380319	-0.0163676	0.0177699	0.359267	0.0149873	0.0100364	0.138571	0.0171789	0.0144568	0.237591
cg13380325	-0.0115144	0.0149697	0.443638	-0.00303821	0.00845484	0.72011	0.0047346	0.0121787	0.698298
cg13380341	0.0136371	0.014114	0.336314	-0.00684475	0.0079715	0.392627	-0.0186972	0.0114825	0.106668
cg13380419	0.00516183	0.00525627	0.328502	0.00527909	0.00296871	0.0784658	-0.00469892	0.00427627	0.274532
cg13380500	-0.00446518	0.0318408	0.888763	0.0061279	0.0179835	0.734021	0.00171823	0.0259043	0.94725
cg13380502	0.0050658	0.0148519	0.733768	-0.0127942	0.00838829	0.130418	-0.00561081	0.0120829	0.643419
cg13380562	0.00450592	0.00299019	0.135053	-0.00169688	0.00168885	0.317488	-0.0033149	0.00243269	0.176117
cg13380601	0.00878273	0.0397033	0.82539	-0.00237022	0.0224242	0.916037	-0.00290444	0.0323009	0.928536
cg13380610	-0.0122882	0.0118348	0.301681	0.000809779	0.00668425	0.903823	0.0101765	0.0096283	0.29314
cg13380612	-0.0317454	0.049085	0.51931	0.0303075	0.027723	0.276974	0.0225973	0.0399334	0.572772
cg13380622	-0.000563673	0.0146661	0.96942	0.00357332	0.00828337	0.667136	-0.00383607	0.0119317	0.748515
cg13380624	0.00133033	0.00417505	0.750679	-0.00285868	0.00235805	0.22831	0.000585028	0.00339664	0.863606
cg13380643	0.0036448	0.0200993	0.856476	-6.13733e-06	0.011352	0.99957	0.00364184	0.0163519	0.82422
cg13380669	0.00325816	0.0320606	0.919262	-0.00810669	0.0181077	0.655363	0.0129284	0.0260831	0.621244
cg13380890	0.03199	0.0388371	0.412112	-0.0483279	0.021935	0.0299213	-0.0470302	0.0315962	0.139837
cg13380906	0.000400072	0.00761116	0.958186	0.00230347	0.00429875	0.593278	0.00108949	0.00619211	0.860698
cg13380953	-0.030923	0.0206837	0.138116	-0.00334812	0.011682	0.775021	0.0231025	0.0168273	0.172912
cg13380995	-0.0464898	0.034943	0.186458	0.0244248	0.0197356	0.218821	0.0247798	0.0284281	0.385521
cg13381015	-0.00363309	0.0220971	0.869743	-0.00947118	0.0124803	0.449741	-0.00921357	0.0179772	0.609445
cg13381030	-0.0159847	0.0247534	0.519945	0.000881141	0.0139806	0.949874	0.00699568	0.0201383	0.72905
cg13381089	0.00872119	0.0246613	0.724369	-0.00596764	0.0139286	0.669267	-0.00948278	0.0200634	0.63752
cg13381110	0.0826465	0.0432227	0.0587828	-0.0413837	0.024412	0.0932088	-0.0551367	0.0351641	0.120109
cg13381129	-0.00461256	0.0116397	0.692762	-0.00356655	0.00657405	0.588692	0.00747358	0.00946956	0.431888
cg13381185	-0.0359897	0.0156774	0.0238276	0.0190773	0.00885454	0.0336504	0.0167774	0.0127545	0.191441
cg13381203	-0.00102046	0.0124817	0.935007	0.000339993	0.0070496	0.961632	-0.00633384	0.0101546	0.534245
cg13381207	-0.00767632	0.0154416	0.620219	-0.0177549	0.00872136	0.0444695	0.000756551	0.0125626	0.952101
cg13381235	0.00299567	0.045688	0.947855	0.00622637	0.0258044	0.809833	0.0214173	0.0371698	0.565799
cg13381243	-0.0185262	0.0472858	0.696062	0.024733	0.0267068	0.356673	0.016633	0.0384697	0.666425
cg13381245	0.00384194	0.0045022	0.395548	-0.00419911	0.00254282	0.101866	-0.00290879	0.0036628	0.429029
cg13381252	-0.0318588	0.0432242	0.462847	-0.00555549	0.0244128	0.820459	0.0133168	0.0351654	0.705736
cg13381293	-0.0216405	0.0134132	0.109879	0.0129328	0.0075757	0.0909624	0.012666	0.0109124	0.248585
cg13381300	-0.0054625	0.0209994	0.795312	0.00633531	0.0118604	0.594442	-0.00371132	0.0170842	0.828476
cg13381410	-0.00884569	0.0162071	0.58645	0.00483948	0.0091537	0.598216	0.00576136	0.0131854	0.663109
cg13381423	-0.028895	0.0270075	0.287298	0.0196463	0.0152537	0.200789	0.0243234	0.0219721	0.270998
cg13381486	0.00860213	0.0122049	0.482601	-0.00337947	0.00689328	0.625049	-0.00747448	0.0099294	0.453397
cg13381498	-0.0164594	0.051784	0.751278	0.0254711	0.0292473	0.385945	0.0126773	0.0421292	0.764117
cg13381521	-0.0155918	0.025149	0.536712	0.00457884	0.014204	0.747865	0.00650086	0.0204602	0.751364
cg13381548	0.0112774	0.0130971	0.391303	-0.00870165	0.00739716	0.242304	-0.00519644	0.0106552	0.626858
cg13381574	0.0273883	0.0190333	0.153347	-0.000158634	0.0107499	0.988256	-0.0122597	0.0154847	0.430429
cg13381610	-0.0617046	0.0309038	0.0486348	0.0261737	0.0174543	0.136945	0.0369032	0.025142	0.145362
cg13381629	-0.00309988	0.0135615	0.819672	0.0260615	0.00765946	0.000968063	-0.00947757	0.011033	0.392427
cg13381679	-0.00579687	0.0569823	0.919178	0.0208567	0.0321834	0.518463	0.00966351	0.0463584	0.835308
cg13381715	0.0297141	0.017201	0.087235	-0.023569	0.00971505	0.0170937	-0.0214278	0.013994	0.128939
cg13381718	0.012318	0.00662364	0.0659279	-0.00558725	0.003741	0.138515	-0.00921049	0.00538871	0.0905754
cg13381753	-0.00345122	0.00231939	0.139966	-0.000478069	0.00130998	0.71594	0.00233731	0.00188696	0.218427
cg13381844	-0.00849642	0.0100701	0.400876	0.00369571	0.00568754	0.517347	0.00431761	0.00819259	0.599375
cg13381856	-0.0146753	0.00819551	0.0764373	0.00438636	0.00462879	0.345651	0.0160777	0.00666751	0.0177565
cg13381887	-0.0159071	0.027649	0.566393	-0.00446704	0.015616	0.77544	-0.00405058	0.0224941	0.857467
cg13381921	0.00998158	0.00985161	0.313463	0.00427799	0.00556414	0.443831	-0.00444602	0.00801484	0.580348
cg13381976	-0.000881005	0.0399671	0.982458	0.00904806	0.0225732	0.689417	0.0195109	0.0325155	0.549859
cg13381984	-0.0367223	0.0268101	0.173906	0.011522	0.0151422	0.448532	0.0232153	0.0218116	0.289782
cg13381987	-0.037084	0.0152693	0.0169774	0.00862274	0.00862402	0.319845	0.0261916	0.0124224	0.0375456
cg13381990	0.00179821	0.0140556	0.898462	-0.00119408	0.00793852	0.880746	0.00195628	0.011435	0.864515
cg13382000	0.00462924	0.00486991	0.344156	-0.00148847	0.0027505	0.589622	-0.00276067	0.00396195	0.487581
cg13382072	0.0426579	0.0222429	0.058045	-0.0196017	0.0125627	0.121909	-0.0189764	0.0180958	0.296913
cg13382096	0.00578691	0.0107258	0.590745	0.00537944	0.00605791	0.376714	-0.0131985	0.00872609	0.133617
cg13382100	-0.00404116	0.00941651	0.668751	0.00205022	0.0053184	0.700705	-8.12205e-05	0.00766087	0.991563
cg13382117	0.0166226	0.017535	0.345477	0.00130513	0.00990368	0.895427	-0.0151326	0.0142657	0.291404
cg13382132	0.0107605	0.00776913	0.169188	-0.00555496	0.00438797	0.208531	-0.00980836	0.00632063	0.123933
cg13382148	0.0161265	0.0150448	0.2864	-0.00573666	0.00849725	0.50119	0.000423776	0.0122398	0.972451
cg13382288	-0.00176314	0.0275079	0.949025	-0.00793697	0.0155363	0.610595	-0.00656749	0.0223793	0.769789
cg13382342	0.0109981	0.0171471	0.522762	-0.0150677	0.00968458	0.12297	-0.0111211	0.0139501	0.427258
cg13382351	-0.0249117	0.0101189	0.0155672	-8.15168e-05	0.00571511	0.988649	0.0117324	0.0082323	0.157287
cg13382389	-0.0142032	0.0245521	0.564258	0.00887867	0.0138669	0.523486	0.00854938	0.0199745	0.66958
cg13382475	0.0091182	0.0180229	0.614046	-0.00472261	0.0101792	0.643715	-0.00712505	0.0146626	0.628099
cg13382504	0.016194	0.0446015	0.717325	0.00882884	0.0251907	0.726731	0.0016496	0.0362859	0.963832
cg13382516	0.0321949	0.0247711	0.196753	-0.0113791	0.0139906	0.417994	-0.0172911	0.0201527	0.392983
cg13382596	0.00985116	0.00611369	0.110325	-0.00379582	0.00345298	0.274336	-0.00379731	0.00497384	0.447025
cg13382617	-0.0136151	0.00986282	0.170591	0.00505225	0.00557047	0.366647	0.00508446	0.00802396	0.52778
cg13382661	-0.0192847	0.0189399	0.311089	0.0041779	0.0106972	0.69697	0.0157152	0.0154087	0.31029
cg13382694	0.00833028	0.00708481	0.242526	-0.00405144	0.00400147	0.313798	-0.0010268	0.0057639	0.858978
cg13382703	0.0116241	0.0114308	0.311701	0.000301044	0.00645606	0.962903	-0.00832655	0.00929961	0.372786
cg13382714	0.00155661	0.00287836	0.589875	0.000139509	0.00162568	0.931788	-0.00215134	0.00234171	0.360506
cg13382729	-0.0204416	0.0165644	0.220131	0.00625331	0.00935552	0.505444	0.0138409	0.0134761	0.306916
cg13382768	0.0158391	0.0211832	0.456418	-0.00418345	0.0119642	0.72734	-0.00550105	0.0172337	0.750252
cg13382769	0.0195813	0.00762797	0.0117692	-0.0124076	0.00430824	0.00488491	-0.0149048	0.00620579	0.0182013
cg13382813	-0.0134162	0.0134131	0.319662	0.00935584	0.00757565	0.219788	0.00712028	0.0109123	0.515607
cg13382840	-0.0392161	0.0180737	0.0324406	0.00545337	0.010208	0.594394	0.0184221	0.014704	0.213237
cg13382874	-0.00393538	0.0114947	0.73281	0.00562194	0.00649217	0.388628	-0.000672482	0.00935161	0.942819
cg13382877	0.0237638	0.0255021	0.35371	-0.00439699	0.0144035	0.760806	0.000731596	0.0207474	0.971943
cg13382953	0.0220975	0.013293	0.0996401	-0.0094783	0.00750782	0.20978	-0.0128212	0.0108146	0.23867
cg13382985	-0.00811079	0.0110964	0.466562	-0.00578377	0.00626721	0.358345	0.00668256	0.00902758	0.460925
cg13383010	-0.0118815	0.00965774	0.221548	0.00938686	0.00545465	0.0884263	0.00809206	0.00785713	0.305592
cg13383019	0.0109501	0.00570717	0.0579371	-0.0027791	0.00322338	0.390699	-0.00609263	0.00464311	0.192522
cg13383058	0.00227918	0.0124618	0.85526	-0.0137904	0.00703839	0.052917	0.00023447	0.0101384	0.981596
cg13383153	-0.000760212	0.00462245	0.869707	0.00154277	0.00261074	0.555927	0.000575575	0.00376063	0.878671
cg13383195	-0.00683265	0.0252508	0.787274	0.00184229	0.0142615	0.897481	-0.00105131	0.020543	0.959289
cg13383235	0.00915528	0.0058058	0.118037	-0.00428316	0.00327909	0.194541	-0.000710378	0.00472335	0.880761
cg13383246	-0.00605791	0.0212904	0.776599	-0.00529228	0.0120247	0.660822	0.00794744	0.017321	0.64737
cg13383332	0.0033255	0.00722768	0.646459	-0.00410023	0.00408216	0.317646	-0.00156915	0.00588013	0.79014
cg13383335	-0.00923584	0.0155556	0.554061	0.0109979	0.00878576	0.213628	0.00915449	0.0126554	0.471178
cg13383390	0.00270036	0.00944984	0.775667	0.00603517	0.00533722	0.260912	-0.00297691	0.00768798	0.699436
cg13383425	-0.0260193	0.0117265	0.0288048	0.0115721	0.0066231	0.0837295	0.0222803	0.00954021	0.0215608
cg13383435	0.0257606	0.0425612	0.546405	-0.000394961	0.0240383	0.986924	-0.00906379	0.0346259	0.794054
cg13383490	0.000858617	0.00294258	0.771063	0.0008982	0.00166195	0.590114	6.56361e-05	0.00239395	0.978183
cg13383507	-0.00773014	0.0203261	0.704541	-0.0101698	0.0114801	0.377859	0.00475751	0.0165364	0.774185
cg13383525	-0.0325149	0.0258915	0.212169	0.00960148	0.0146234	0.512987	0.0148274	0.0210642	0.483154
cg13383536	-0.00333386	0.00490016	0.497883	0.00130641	0.00276759	0.637949	0.00416285	0.00398656	0.298952
cg13383559	-0.00538844	0.0120956	0.656949	-0.00242009	0.00683153	0.723911	0.00294771	0.00984045	0.765154
cg13383572	-0.0014107	0.00823776	0.864382	-0.0017556	0.00465265	0.706741	-0.00198104	0.00670189	0.768165
cg13383591	-0.0064371	0.00570299	0.26177	-0.00117604	0.00322102	0.715813	0.00490904	0.00463971	0.292634
cg13383608	-0.00680599	0.0180959	0.70765	-0.00422365	0.0102205	0.680323	0.00685985	0.014722	0.642279
cg13383639	-0.00792094	0.020952	0.70621	-0.00404929	0.0118336	0.732944	0.0120863	0.0170457	0.479973
cg13383678	-0.000324659	0.0452032	0.994284	0.0351172	0.0255306	0.172114	-0.0204703	0.0367754	0.579049
cg13383689	-0.00448492	0.0124761	0.720009	-0.00347833	0.00704645	0.622673	0.0042152	0.01015	0.678838
cg13383734	-0.00296947	0.037905	0.937718	0.0129969	0.0214086	0.545195	0.0311363	0.0308379	0.315137
cg13383775	0.000538845	0.0151658	0.971729	0.00039832	0.00856558	0.963004	0.00442553	0.0123383	0.720603
cg13383814	0.00676671	0.0275081	0.806205	-0.0176618	0.0155364	0.258394	-0.0111283	0.0223794	0.620122
cg13383819	-0.0372107	0.0189625	0.0525606	0.00479634	0.01071	0.655257	0.0225302	0.0154271	0.14737
cg13383842	-0.0112249	0.0275339	0.684401	-0.0063384	0.015551	0.684465	0.00403371	0.0224004	0.857467
cg13383912	-0.0112241	0.0102723	0.277222	0.00765096	0.00580175	0.190332	0.00705119	0.0083571	0.400871
cg13383926	-0.00360348	0.0161594	0.824003	0.0124356	0.00912675	0.176148	0.00579477	0.0131466	0.660342
cg13383971	0.0118188	0.00954411	0.218552	-0.00854484	0.00539047	0.116148	-0.00920453	0.00776468	0.238711
cg13384011	-0.0111628	0.0226357	0.62301	0.000985018	0.0127845	0.938743	0.0275014	0.0184154	0.138547
cg13384046	-0.0134136	0.00839915	0.113482	0.0115524	0.0047438	0.0166884	0.00748255	0.00683319	0.276187
cg13384049	-0.0146671	0.0187997	0.437168	0.0133094	0.010618	0.213014	0.0186018	0.0152947	0.22682
cg13384113	-0.0383079	0.0228498	0.0968265	0.0168498	0.0129055	0.194734	0.0215817	0.0185896	0.248481
cg13384122	-0.0056596	0.00929422	0.543975	0.000735708	0.00524933	0.888827	0.00509589	0.00756138	0.501938
cg13384138	0.00665386	0.0168962	0.694578	0.00221368	0.0095429	0.817044	0.00044273	0.013746	0.974372
cg13384150	0.0106107	0.00471074	0.0265253	-0.00242435	0.00266061	0.364424	-0.00817422	0.00383246	0.0354317
cg13384237	-0.00241729	0.0143276	0.866368	-0.00480926	0.00809215	0.553673	0.0029626	0.0116563	0.799902
cg13384284	0.00801784	0.014144	0.572098	-0.00469213	0.00798849	0.558312	-0.000702453	0.011507	0.951447
cg13384286	0.00842147	0.0133521	0.529689	0.000737919	0.00754118	0.92225	-0.00072368	0.0108627	0.947019
cg13384396	0.00558098	0.0124472	0.654875	-0.00786464	0.00703012	0.266	-0.00158106	0.0101265	0.876251
cg13384409	0.00637127	0.0302552	0.833649	-0.00332492	0.017088	0.846128	-0.00577952	0.0246144	0.814852
cg13384453	0.00330126	0.00373516	0.37895	-4.62969e-06	0.0021096	0.998253	-0.00271172	0.00303877	0.374378
cg13384498	-0.00219564	0.00881424	0.803804	-0.00172878	0.00497824	0.729135	0.00482443	0.00717089	0.502671
cg13384501	0.0408864	0.0421145	0.334019	-0.00371305	0.0237861	0.876274	-0.0220138	0.0342625	0.522047
cg13384513	-0.000147799	0.010631	0.988936	-0.0020186	0.00600435	0.737447	0.00874867	0.00864893	0.314253
cg13384629	-0.000655348	0.0163596	0.968128	0.00550036	0.00923982	0.553023	0.00198117	0.0133095	0.881975
cg13384724	-0.0143702	0.0322953	0.657327	-0.0094334	0.0182402	0.606199	0.00435465	0.0262741	0.868703
cg13384731	-0.00900031	0.0127702	0.482611	0.0100864	0.00721253	0.165134	0.00739233	0.0103893	0.478442
cg13384781	0.00439673	0.00468088	0.349889	-0.00545411	0.00264374	0.0417546	-0.00125517	0.00380817	0.742406
cg13384786	-0.0253607	0.0121563	0.0395556	0.0126765	0.0068658	0.0678641	0.0205902	0.00988982	0.039952
cg13384796	0.0157597	0.0251591	0.532508	-0.000345464	0.0142098	0.980653	-0.0247282	0.0204684	0.229909
cg13384816	-0.0022703	0.00876066	0.796066	0.00103552	0.00494798	0.834664	0.00784445	0.0071273	0.273758
cg13384820	0.0047071	0.0102877	0.648291	-0.00206136	0.00581044	0.723525	0.00140324	0.00836962	0.867197
cg13384837	-0.000177081	0.0166917	0.991557	0.00537934	0.0094274	0.569572	0.0123693	0.0135797	0.3646
cg13384849	0.020064	0.0601657	0.739485	0.0171916	0.0339813	0.614053	-0.00787519	0.0489482	0.872513
cg13384866	0.00843841	0.0085049	0.323552	-0.00820888	0.00480353	0.0906295	-0.00976702	0.00691922	0.161241
cg13384867	0.00700637	0.0153022	0.648061	-0.00159967	0.00864259	0.853539	0.00807597	0.0124492	0.51804
cg13384923	-0.0283002	0.0360277	0.434049	-0.00279153	0.0203483	0.891164	0.032968	0.0293106	0.263429
cg13384949	0.0205097	0.0158354	0.198299	-0.00449225	0.00894374	0.616598	-0.0183919	0.012883	0.156583
cg13384966	-0.012606	0.0116528	0.281996	0.00717236	0.00658146	0.278481	0.00564736	0.00948023	0.55275
cg13384996	-0.00398751	0.00889069	0.65478	0.0114335	0.00502142	0.0249642	0.0026888	0.00723308	0.710891
cg13385016	0.0231544	0.0350868	0.510854	-0.0438434	0.0198169	0.0292588	0.0292517	0.0285451	0.308003
cg13385044	0.0052156	0.0143384	0.716828	0.00351383	0.00809828	0.665316	-0.0103726	0.0116651	0.376076
cg13385114	0.0284382	0.0228189	0.215641	-0.00806417	0.012888	0.532959	-0.0189467	0.0185645	0.30996
cg13385156	0.00418024	0.0099422	0.675074	-0.00597875	0.00561531	0.289618	-0.0034199	0.00808855	0.673362
cg13385188	-0.0235692	0.0278946	0.400203	0.00401948	0.0157548	0.799159	0.0369862	0.0226939	0.106356
cg13385203	-0.00908749	0.0203114	0.655567	-0.00691578	0.0114718	0.547999	0.00854138	0.0165245	0.606395
cg13385210	0.01401	0.0164411	0.39622	0.00198293	0.00928587	0.831347	-0.00919054	0.0133758	0.493641
cg13385220	0.071104	0.0353017	0.0467311	-0.0391665	0.0199382	0.0523167	-0.0627362	0.0287199	0.0313166
cg13385333	0.00187247	0.0110231	0.865464	-0.000213268	0.00622577	0.972743	0.00321549	0.00896789	0.720698
cg13385408	0.0344174	0.0215487	0.113442	0.00119543	0.0121706	0.921956	-0.0269337	0.0175311	0.127677
cg13385419	0.00223191	0.0182573	0.902953	0.00632802	0.0103116	0.540851	-0.00897706	0.0148534	0.546989
cg13385437	0.0230635	0.0223706	0.305092	0.00247882	0.0126348	0.844868	-0.0199604	0.0181998	0.275444
cg13385521	-0.00212886	0.00550164	0.699633	-0.00153515	0.0031073	0.622381	0.00169003	0.0044759	0.706556
cg13385530	0.000723647	0.0177903	0.967637	-0.00869524	0.0100479	0.388944	0.00616527	0.0144734	0.671063
cg13385549	-0.00695223	0.0228646	0.761726	-0.00748047	0.0129138	0.563742	0.00422577	0.0186017	0.820764
cg13385568	0.0171137	0.0176981	0.335935	-0.00546261	0.00999582	0.585972	-0.025043	0.0143984	0.0851244
cg13385601	-0.0337299	0.0513816	0.513068	0.0170378	0.0290201	0.558484	0.0274613	0.0418019	0.512759
cg13385644	0.000427087	0.00888134	0.961744	-0.00536076	0.00501614	0.287829	9.51534e-06	0.00722548	0.998952
cg13385744	0.00299629	0.00745715	0.688706	-0.00258921	0.00421177	0.540141	-0.0034781	0.00606682	0.567755
cg13385794	-0.0376456	0.0282327	0.185491	0.00213288	0.0159457	0.893867	0.0451023	0.0229689	0.0524075
cg13385881	0.00149742	0.00438132	0.733254	0.000700386	0.00247455	0.777746	-0.00114992	0.00356445	0.747679
cg13385971	-0.0295342	0.0229658	0.201471	0.00465798	0.012971	0.720287	0.00551166	0.018684	0.768623
cg13385981	0.000424641	0.020817	0.983767	0.012905	0.0117574	0.275064	-0.00450975	0.0169358	0.79058
cg13385995	0.0052909	0.00866703	0.542968	0.00351938	0.0048951	0.473876	-0.00274418	0.00705112	0.697984
cg13386084	0.00235604	0.010164	0.817175	0.00425001	0.00574057	0.46086	-0.00394084	0.00826898	0.634722
cg13386109	0.0140895	0.0190476	0.46125	3.77214e-05	0.010758	0.997209	-0.0177599	0.0154963	0.254555
cg13386215	-0.00975206	0.0157156	0.536346	0.00869093	0.00887607	0.329921	0.015819	0.0127855	0.218946
cg13386217	-0.0432939	0.0254766	0.0924243	0.00410725	0.0143891	0.775908	0.0342625	0.0207267	0.101518
cg13386234	0.00193275	0.00251189	0.443483	-0.000435393	0.0014187	0.759574	-0.00130769	0.00204357	0.523727
cg13386251	0.0715568	0.0347574	0.0421712	-0.0490258	0.0196308	0.0141774	-0.0537792	0.0282771	0.0601257
cg13386331	-0.0208892	0.0475392	0.661331	-0.00264836	0.0268499	0.921629	-0.00123336	0.0386758	0.974625
cg13386351	0.00391214	0.00306855	0.205353	0.0016696	0.0017331	0.337739	-0.00307918	0.00249644	0.220365
cg13386353	0.00156888	0.0025851	0.545325	0.00102245	0.00146005	0.485411	-0.00348893	0.00210312	0.100327
cg13386505	-0.0410687	0.0492187	0.406078	0.0296479	0.0277985	0.288805	0.0316163	0.0400422	0.431682
cg13386591	0.0203136	0.0266424	0.44762	-0.00959286	0.0150475	0.525283	-0.0242638	0.0216751	0.265692
cg13386634	-0.029499	0.0199639	0.142716	0.00915176	0.0112755	0.41896	0.0167573	0.0162418	0.304732
cg13386712	-0.00547446	0.00273898	0.0484083	0.0023668	0.00154696	0.129247	0.00595858	0.00222832	0.00878177
cg13386839	0.00610449	0.0112015	0.587013	0.00256652	0.00632657	0.685867	-0.0116624	0.00911309	0.203657
cg13386851	0.078235	0.0439094	0.07789	-0.0522364	0.0247998	0.0377312	-0.0679041	0.0357228	0.0602585
cg13386858	0.000493925	0.0216251	0.981824	0.00861485	0.0122138	0.482272	-0.00324623	0.0175933	0.85399
cg13386884	0.00242824	0.0134624	0.857233	0.0128486	0.00760349	0.0942385	-0.0119101	0.0109524	0.279508
cg13386888	-0.00461823	0.0182411	0.800662	0.0158101	0.0103025	0.128107	-0.00163387	0.0148402	0.912557
cg13386903	-0.0148642	0.00873576	0.0920127	0.0114907	0.00493392	0.0219168	0.00375032	0.00710704	0.598907
cg13386926	0.0572529	0.0668126	0.393581	0.0304177	0.0377355	0.42215	-0.0674612	0.0543559	0.217531
cg13386974	0.00885962	0.00735591	0.231328	-0.00889435	0.00415459	0.0347668	-0.00568275	0.00598446	0.344659
cg13387050	-0.0826205	0.0443636	0.06555	0.0259906	0.0250564	0.302156	0.0532751	0.0360923	0.143129
cg13387071	-0.00112757	0.0115245	0.922258	-0.000486552	0.00650897	0.940565	-0.000955109	0.00937581	0.919068
cg13387113	0.0154868	0.0231924	0.505862	-0.0110011	0.013099	0.403039	0.00469837	0.0188684	0.803876
cg13387131	0.0214771	0.0212776	0.315279	-0.017296	0.0120175	0.153271	-0.0154259	0.0173105	0.375042
cg13387157	-0.0184349	0.0266651	0.490981	0.0135838	0.0150603	0.36929	0.00398194	0.0216936	0.854743
cg13387174	-0.0072953	0.00722497	0.315109	-0.000612771	0.00408063	0.880942	0.0091434	0.00587792	0.123039
cg13387211	-0.024689	0.0111102	0.0285692	0.00627243	0.00627496	0.319968	0.0212097	0.00903874	0.0209619
cg13387216	2.74671e-05	0.0196477	0.998887	0.00777815	0.0110969	0.485008	0.00806003	0.0159845	0.615224
cg13387232	-0.00290148	0.00868571	0.739054	0.00654264	0.00490565	0.185396	8.90785e-05	0.00706632	0.989968
cg13387235	-0.0217266	0.0162953	0.185524	0.0122716	0.00920351	0.185505	0.0155816	0.0132572	0.242709
cg13387374	-0.00154441	0.0124753	0.901729	0.00724802	0.00704596	0.306164	0.00528479	0.0101493	0.603748
cg13387406	-0.0109845	0.0190395	0.565308	0.0127568	0.0107534	0.238373	0.00454011	0.0154897	0.770062
cg13387425	0.00951151	0.024011	0.692869	-0.0149078	0.0135613	0.274335	-0.0101219	0.0195343	0.605514
cg13387455	-0.0169277	0.02793	0.545866	0.00750942	0.0157747	0.635105	0.0225736	0.0227226	0.322942
cg13387498	0.0117875	0.0166602	0.480922	-0.012241	0.00940961	0.196343	-0.00748074	0.013554	0.582259
cg13387529	-0.00364155	0.0143967	0.800843	0.00489803	0.00813121	0.548316	-0.00093652	0.0117126	0.936433
cg13387613	-0.0360902	0.0157661	0.0242201	0.00709342	0.00890464	0.42761	0.0141692	0.0128266	0.272006
cg13387643	-0.00587554	0.0866547	0.94608	-0.01036	0.0489422	0.832798	-0.0528011	0.0704985	0.455671
cg13387677	-0.000220809	0.00225909	0.922336	-0.00115933	0.00127592	0.365781	0.000996864	0.0018379	0.588779
cg13387682	-0.0030836	0.0160109	0.847676	0.00252271	0.00904288	0.780854	-0.00332629	0.0130258	0.798979
cg13387854	0.00650447	0.0225976	0.774078	-0.00839977	0.012763	0.511995	-0.00327592	0.0183844	0.858941
cg13387869	0.0243128	0.0159242	0.130035	-0.0134782	0.00899389	0.137193	-0.00264932	0.0129552	0.838388
cg13387924	-0.00528951	0.0111902	0.637484	0.00793305	0.00632016	0.212392	0.00626628	0.00910384	0.492883
cg13387966	0.0118583	0.0202106	0.558728	-0.00241893	0.0114148	0.832617	-0.0117827	0.0164424	0.475325
cg13387972	-0.0158821	0.0221239	0.474544	0.022594	0.0124955	0.0736472	0.0014075	0.0179991	0.93783
cg13387994	0.0161729	0.0131509	0.221721	-0.0186125	0.00742759	0.0138625	0.0012605	0.010699	0.906456
cg13388007	-0.00031813	0.00727335	0.965201	-0.0057817	0.00410795	0.162461	-0.00123505	0.00591728	0.835101
cg13388025	0.0356469	0.0123434	0.00477238	-0.00842088	0.0069715	0.229992	-0.0222428	0.0100421	0.0290785
cg13388038	0.00339229	0.0273507	0.901546	-0.00673441	0.0154475	0.663829	0.0150217	0.0222513	0.501207
cg13388048	-0.00346265	0.0074661	0.643832	-0.000518109	0.00421682	0.902464	-0.0024868	0.0060741	0.683131
cg13388068	0.00627594	0.0326925	0.848164	0.0160435	0.0184646	0.387035	0.0184852	0.0265972	0.488696
cg13388111	0.00931177	0.0050659	0.0690729	-0.000409262	0.0028612	0.886553	-0.00817277	0.0041214	0.0501653
cg13388131	0.0199022	0.0343097	0.563195	-0.0225023	0.019378	0.248368	-0.0214087	0.0279129	0.444936
cg13388191	0.00149635	0.0181797	0.934569	0.0104461	0.0102678	0.311483	0.000191358	0.0147902	0.989703
cg13388236	0.00468149	0.0135992	0.731398	-0.00168301	0.00768078	0.827012	-0.00367496	0.0110637	0.740476
cg13388253	-0.0104011	0.0352412	0.768512	-0.0112328	0.0199041	0.573807	0.0143001	0.0286707	0.619058
cg13388277	0.0186548	0.0241378	0.441474	-0.00554142	0.0136329	0.685281	-0.00482098	0.0196375	0.806583
cg13388301	0.0211794	0.0219998	0.338064	-0.00437878	0.0124254	0.725291	-6.62168e-05	0.0178981	0.997056
cg13388416	-0.00648518	0.0259045	0.802841	-0.0250797	0.0146307	0.0896571	0.00701808	0.0210748	0.739839
cg13388447	-0.00270907	0.00689101	0.695076	-0.0024485	0.00389201	0.530742	0.00635565	0.00560623	0.259696
cg13388466	-0.0094671	0.0197983	0.633589	0.0180495	0.011182	0.109709	0.00728421	0.0161071	0.652098
cg13388467	0.0013767	0.00788877	0.861822	0.00468963	0.00445554	0.295141	-0.00276759	0.00641796	0.667252
cg13388531	0.00825475	0.0213777	0.700231	-0.000375428	0.012074	0.975258	-0.00840478	0.017392	0.629992
cg13388568	-0.00348615	0.00206874	0.095141	-0.000785329	0.00116842	0.503082	0.00144182	0.00168304	0.393715
cg13388569	-0.00625865	0.0178871	0.727166	0.00371136	0.0101025	0.714136	0.00259631	0.0145522	0.858766
cg13388572	-0.00494453	0.00813252	0.544597	0.00853773	0.00459321	0.0660606	-0.00508473	0.00661627	0.444027
cg13388615	0.0209241	0.0260917	0.424526	0.00163082	0.0147365	0.912108	-0.000898329	0.0212271	0.96633
cg13388618	0.0966516	0.0589704	0.104423	-0.0118324	0.0333062	0.723158	-0.0771019	0.0479758	0.111249
cg13388625	-0.0167034	0.0421617	0.692837	-0.00827004	0.0238127	0.729115	0.00195122	0.0343009	0.954752
cg13388635	-0.0115485	0.0436111	0.791715	-0.0115545	0.0246313	0.640043	-0.00589754	0.0354801	0.868325
cg13388686	0.0236922	0.022752	0.300286	-0.011673	0.0128502	0.3659	-0.0130306	0.01851	0.483117
cg13388692	0.0291938	0.0308697	0.346622	0.00157622	0.0174351	0.92815	-0.00883801	0.0251143	0.72566
cg13388731	0.012602	0.0228719	0.582902	-0.00489913	0.012918	0.705323	-0.00710946	0.0186076	0.703235
cg13388769	-0.0223935	0.019268	0.247973	0.00422709	0.0108825	0.69854	0.0129111	0.0156756	0.412143
cg13388818	-0.00888208	0.0352438	0.801555	-0.0102868	0.0199055	0.606474	-0.00746272	0.0286728	0.7952
cg13388822	-0.00222449	0.0185401	0.904742	-0.00600264	0.0104713	0.567792	-0.00135871	0.0150834	0.928408
cg13388830	0.00511223	0.0168518	0.762256	0.00807533	0.00951782	0.398259	0.000720634	0.0137099	0.958187
cg13388944	0.00144193	0.00301021	0.632997	0.000686361	0.00170016	0.687309	0.000494987	0.00244898	0.840242
cg13388952	0.000159617	0.00336418	0.962254	-0.0004453	0.00190007	0.815195	0.00213915	0.00273695	0.436344
cg13389146	-0.000435941	0.00984553	0.964773	-0.00112519	0.00556071	0.840065	-0.0076161	0.0080099	0.344027
cg13389177	-0.0365911	0.0182774	0.0480499	-0.000898544	0.010323	0.930815	0.0231272	0.0148697	0.123093
cg13389209	-0.0123116	0.0115697	0.28989	-0.00588829	0.00653453	0.369742	0.00194308	0.00941263	0.836881
cg13389211	0.0296448	0.0337958	0.382538	-0.02101	0.0190877	0.273719	-0.0302963	0.0274948	0.273207
cg13389213	0.0003814	0.00240221	0.874176	-0.000216464	0.00135676	0.873567	0.00042149	0.00195433	0.829694
cg13389229	0.00365186	0.00466226	0.435351	-0.00204554	0.00263322	0.439136	-0.00299961	0.00379302	0.430955
cg13389299	0.0191428	0.021247	0.369818	-0.00332383	0.0120002	0.782378	-0.0021335	0.0172857	0.902022
cg13389323	0.0184704	0.030656	0.548228	-0.00855785	0.0173143	0.622226	-0.00379273	0.0249404	0.879443
cg13389382	-0.00722538	0.0287351	0.801994	0.0300373	0.0162295	0.067212	0.00734445	0.0233777	0.754063
cg13389460	0.0163863	0.0072659	0.0263429	-0.0120032	0.00410375	0.00428073	-0.00492286	0.00591123	0.406984
cg13389502	0.0369455	0.0256076	0.152278	-0.042963	0.0144631	0.00373887	-0.0251492	0.0208333	0.230275
cg13389508	-0.0269377	0.0253565	0.290684	0.00702533	0.0143212	0.624839	0.00783104	0.0206289	0.705053
cg13389575	0.0101543	0.014804	0.494385	-0.0106844	0.00836125	0.204321	3.53798e-05	0.0120439	0.997662
cg13389611	-0.00149427	0.0102365	0.884241	-0.00280952	0.00578151	0.628088	0.00131083	0.00832795	0.875252
cg13389652	-0.0356744	0.0258142	0.170124	0.00488502	0.0145797	0.738299	0.0294972	0.0210013	0.163319
cg13389669	0.00923824	0.0322442	0.775094	-0.00078738	0.0182114	0.965602	0.0026783	0.0262325	0.918887
cg13389673	-0.0129372	0.0500101	0.796415	-0.013267	0.0282455	0.63961	-0.0132715	0.0406861	0.744974
cg13389684	0.00346636	0.0102744	0.736554	-0.00232418	0.00580296	0.689648	-0.00166358	0.00835885	0.842659
cg13389817	-0.0416237	0.0294349	0.160504	0.0118676	0.0166247	0.477015	0.0274957	0.023947	0.253686
cg13389876	-0.00431431	0.0106249	0.685587	0.0050156	0.00600091	0.405297	0.00533374	0.00864399	0.538635
cg13389963	0.0208158	0.0202556	0.30664	-0.00672093	0.0114403	0.558232	-0.016116	0.0164791	0.330497
cg13389997	0.00267297	0.0117264	0.820165	0.000388338	0.00662303	0.953363	-0.00549149	0.00954012	0.566191
cg13389999	-0.0269005	0.0156166	0.0881236	0.000915997	0.0088202	0.917499	0.0171533	0.012705	0.180088
cg13390007	-0.000443314	0.00308665	0.886093	-0.00287232	0.00174332	0.102635	0.000266891	0.00251116	0.915576
cg13390022	0.0143381	0.0114601	0.213863	-0.00282425	0.00647258	0.663549	-0.0103537	0.0093234	0.269499
cg13390031	0.00488234	0.0213848	0.819881	-0.00400663	0.012078	0.740802	0.00221352	0.0173977	0.899019
cg13390059	-0.020792	0.0225238	0.358215	0.00422915	0.0127213	0.740263	0.00555866	0.0183244	0.762268
cg13390092	-0.0113157	0.0191791	0.556549	-0.00121869	0.0108323	0.910653	0.026522	0.0156033	0.0923464
cg13390101	0.0264516	0.00986672	0.00861591	-0.0106404	0.00557268	0.0591376	-0.0211621	0.00802714	0.00974573
cg13390113	-0.0316312	0.0428598	0.462268	-0.0133628	0.024207	0.58219	0.0205104	0.0348689	0.557742
cg13390224	0.033414	0.0167651	0.049034	-0.00685737	0.00946884	0.470666	-0.0302853	0.0136393	0.0286928
cg13390231	0.0253432	0.0134451	0.0623997	-0.00446096	0.0075937	0.558249	-0.0240253	0.0109383	0.0304189
cg13390284	0.0046172	0.0282297	0.870416	0.00230119	0.015944	0.885536	0.00524403	0.0229664	0.819862
cg13390326	-0.0244844	0.0196098	0.214793	0.0279403	0.0110755	0.0132551	0.0277259	0.0159537	0.0853689
cg13390332	0.0202852	0.0137035	0.142004	-0.00738922	0.00773969	0.342069	-0.00784108	0.0111486	0.483522
cg13390361	0.00260568	0.0212136	0.902493	-0.00292552	0.0119813	0.807607	-0.0048308	0.0172585	0.780137
cg13390370	-0.0012147	0.0555259	0.982591	0.0194765	0.0313608	0.536011	0.00866356	0.0451735	0.848308
cg13390372	-0.0355646	0.0239725	0.141136	0.0210767	0.0135396	0.122772	0.0207617	0.019503	0.2897
cg13390384	-0.0073084	0.0206258	0.723851	0.00515236	0.0116494	0.659256	0.0171879	0.0167803	0.308219
cg13390385	-0.000699579	0.0255607	0.978221	-0.0170842	0.0144365	0.239513	0.0107917	0.0207951	0.604963
cg13390388	0.0892709	0.0337544	0.0095229	-0.0298391	0.0190643	0.120763	-0.0638326	0.0274611	0.0221643
cg13390441	0.0214086	0.0420465	0.611782	-0.00127673	0.0237477	0.957234	-0.00164389	0.0342072	0.961769
cg13390480	0.00604999	0.018868	0.74916	0.00779378	0.0106566	0.466304	-0.00130719	0.0153502	0.93231
cg13390484	-0.00757065	0.0181288	0.677151	0.000545705	0.0102391	0.957604	-0.00404212	0.0147488	0.784612
cg13390503	0.00552696	0.0117644	0.63954	-0.0161165	0.00664449	0.0171154	-0.00156836	0.00957102	0.870174
cg13390570	0.00529219	0.0189286	0.780384	-0.00637571	0.0106908	0.552301	-0.00461924	0.0153995	0.764843
cg13390610	-0.0219167	0.0207045	0.292408	0.00566873	0.0116938	0.628925	-0.00364247	0.0168443	0.829247
cg13390630	0.0162632	0.0217123	0.455632	-0.00472121	0.012263	0.701074	0.00430236	0.0176642	0.808077
cg13390724	0.00628778	0.00669348	0.349841	-0.0040264	0.00378045	0.289467	-0.00350354	0.00544553	0.521481
cg13390740	-0.00485363	0.0129327	0.708249	-0.000141523	0.00730433	0.984581	0.00302474	0.0105215	0.774351
cg13390743	-0.000774136	0.0082273	0.925227	-0.000701749	0.00464674	0.880271	-0.00142341	0.00669337	0.832034
cg13390808	0.00600856	0.00497889	0.230412	-0.00077259	0.00281206	0.784093	-0.0049259	0.00405061	0.226873
cg13390867	-0.0170733	0.0249579	0.495536	0.00831819	0.0140961	0.556478	0.0128947	0.0203046	0.526867
cg13390975	-0.00132378	0.00239356	0.581482	0.000884568	0.00135187	0.514433	4.91531e-05	0.0019473	0.979914
cg13390998	0.00241155	0.00290996	0.409276	-0.00134533	0.00164353	0.415025	0.000184507	0.00236742	0.938038
cg13391028	-0.00894071	0.0159506	0.5764	-0.00187011	0.00900881	0.835983	0.0014701	0.0129767	0.910034
cg13391064	0.00487315	0.0137843	0.724451	0.00743261	0.0077853	0.34208	-0.00577525	0.0112143	0.60772
cg13391067	0.00091202	0.0157296	0.953882	-0.00214568	0.008884	0.809655	0.00180352	0.0127969	0.888211
cg13391079	-0.0630306	0.0316912	0.0495004	0.0279195	0.017899	0.122023	0.0515169	0.0257826	0.0484737
cg13391116	0.00336337	0.00460014	0.466435	-0.00259064	0.00259814	0.321165	-0.0020276	0.00374248	0.589199
cg13391176	0.0304117	0.0223052	0.175869	-0.00588401	0.0125979	0.641491	-0.0210256	0.0181465	0.249413
cg13391235	0.0199383	0.0268351	0.459264	-0.0230172	0.0151563	0.132069	-0.013529	0.0218319	0.536899
cg13391244	0.00749508	0.0364084	0.837326	-0.0124213	0.0205633	0.547203	-0.0149482	0.0296203	0.61493
cg13391252	-0.0158561	0.034096	0.642932	-0.010218	0.0192573	0.596893	0.000453546	0.027739	0.986988
cg13391259	-0.0419248	0.0393458	0.289247	0.0364019	0.0222223	0.104612	0.042257	0.03201	0.189871
cg13391271	-0.00252272	0.0167846	0.880837	-0.00379311	0.00947988	0.689938	0.000562148	0.0136553	0.967246
cg13391313	0.00988092	0.0152628	0.518897	-0.00294825	0.00862038	0.733077	-0.00241958	0.0124172	0.845908
cg13391363	-0.000589508	0.00276409	0.831556	0.000985374	0.00156114	0.529387	0.00124679	0.00224874	0.580541
cg13391381	0.03193	0.0495003	0.520404	0.000390864	0.0279576	0.988874	-0.00503592	0.0402713	0.90074
cg13391389	-0.0230577	0.00955854	0.0177144	0.0114953	0.00539862	0.0357351	0.0100312	0.00777642	0.200103
cg13391455	0.0106212	0.0127561	0.407074	-0.00751562	0.0072046	0.299436	-0.00781108	0.0103778	0.453453
cg13391456	-0.000230551	0.00252989	0.927575	-0.00156406	0.00142887	0.27637	0.00452758	0.00205821	0.0301738
cg13391479	-0.0129637	0.0382255	0.735232	-0.0189215	0.0215896	0.382946	-0.0242262	0.0310986	0.437849
cg13391488	0.000473734	0.0141639	0.973387	-0.0112095	0.00799972	0.164301	-0.00602998	0.0115232	0.601952
cg13391490	-0.0168679	0.0422533	0.690608	-0.00228059	0.0238644	0.924062	-0.00708769	0.0343754	0.837074
cg13391512	-0.0159753	0.0195913	0.416803	-0.00209899	0.0110651	0.84994	0.00247056	0.0159386	0.877137
cg13391521	-0.026505	0.0244317	0.280644	0.0238943	0.0137989	0.0864896	0.0058318	0.0198766	0.769836
cg13391621	-0.0316226	0.0234175	0.180002	0.0133013	0.0132261	0.317043	0.0221397	0.0190514	0.248017
cg13391638	-0.0106925	0.0154964	0.491823	2.92327e-05	0.00875227	0.997342	-0.000338166	0.0126072	0.978655
cg13391652	-0.0161865	0.0125632	0.200637	0.00240278	0.00709562	0.735614	0.015461	0.0102209	0.133576
cg13391663	0.0165952	0.0150657	0.273367	-0.00915901	0.00850904	0.284397	-0.00714103	0.0122568	0.561489
cg13391675	0.0673914	0.0282756	0.0190821	-0.0401066	0.0159699	0.0136607	-0.0618602	0.0230038	0.00842064
cg13391740	0.00180712	0.00713082	0.800472	0.00035097	0.00402745	0.930735	0.000428542	0.00580133	0.941265
cg13391812	0.000897406	0.0120024	0.940551	-0.00307641	0.00677889	0.650961	0.00018502	0.00976462	0.984921
cg13391820	0.00530055	0.00596108	0.376076	0.000311645	0.00336679	0.926438	-0.00621589	0.00484968	0.202968
cg13391849	0.00101348	0.00351785	0.773882	-0.00291665	0.00198687	0.145317	0.000746889	0.00286198	0.794663
cg13391872	-0.00247196	0.00849343	0.771633	0.00315305	0.00479705	0.512535	-0.00192339	0.00690989	0.781328
cg13391935	0.0291062	0.0528302	0.582929	0.00732959	0.0298382	0.806471	-0.0174188	0.0429804	0.68616
cg13391965	0.00658287	0.0137654	0.633559	0.00838967	0.00777462	0.283188	-0.0030634	0.0111989	0.785011
cg13392013	0.0167655	0.0233169	0.473835	0.00815564	0.0131693	0.53716	-0.0210074	0.0189696	0.27082
cg13392022	-0.0121154	0.0171243	0.480936	0.00286314	0.00967171	0.767832	0.0129514	0.0139316	0.354841
cg13392029	-0.00987563	0.0169395	0.561237	0.00651765	0.00956738	0.497328	-0.00149258	0.0137813	0.913975
cg13392051	-0.0210453	0.0434127	0.628919	-0.00623277	0.0245193	0.799875	-0.00208693	0.0353187	0.953002
cg13392052	0.00135401	0.00332524	0.684756	0.0011033	0.00187808	0.558247	-0.000552665	0.00270528	0.838549
cg13392053	0.00388535	0.00780026	0.619526	0.0039225	0.00440555	0.375456	0.00334445	0.00634595	0.59937
cg13392078	0.0436083	0.0396682	0.274318	-0.00432341	0.0224044	0.84738	-0.0604994	0.0322723	0.0638185
cg13392088	0.00665021	0.0119497	0.579126	-0.00769751	0.00674913	0.25685	-0.00867928	0.00972175	0.374168
cg13392125	-0.0224929	0.0215854	0.299956	0.0211801	0.0121913	0.0854742	-4.46704e-05	0.017561	0.997976
cg13392140	-0.00531944	0.00921987	0.565294	0.00562357	0.00520734	0.282824	0.000797578	0.00750089	0.915537
cg13392150	0.000698681	0.00324334	0.829888	0.00202297	0.00183183	0.272146	-0.00151586	0.00263864	0.566957
cg13392194	0.0122329	0.0187768	0.516254	-0.00329799	0.0106051	0.756474	0.000302465	0.015276	0.984243
cg13392258	0.00859829	0.0165032	0.603536	-0.00627174	0.00932091	0.502615	-0.0066715	0.0134263	0.620373
cg13392293	-0.00370673	0.00446274	0.408221	0.00223888	0.00252053	0.376578	0.00314566	0.00363069	0.388383
cg13392302	-0.0336479	0.0185434	0.0726526	0.018176	0.0104732	0.0858006	0.0143665	0.0150861	0.343288
cg13392320	-0.0182354	0.0145977	0.214569	0.000691378	0.00824472	0.933341	0.0163219	0.0118761	0.172468
cg13392351	-0.0106612	0.0119442	0.374268	0.00827257	0.00674604	0.22303	0.00817564	0.0097173	0.402201
cg13392385	-0.00367537	0.00766176	0.632508	0.00699938	0.00432733	0.108989	0.000544586	0.00623328	0.930558
cg13392404	0.0283425	0.011309	0.0138504	-0.0145416	0.00638726	0.0249817	-0.0169535	0.0092005	0.0684001
cg13392422	0.00018478	0.044914	0.996726	0.0107904	0.0253672	0.6715	0.0149987	0.0365401	0.682355
cg13392478	0.00925367	0.015918	0.56235	-0.0071693	0.0089904	0.427124	-0.00387782	0.0129502	0.765238
cg13392512	-0.0295914	0.0211147	0.164236	0.00856859	0.0119255	0.474153	0.0209658	0.017178	0.225204
cg13392534	0.000260122	0.0032526	0.936421	-0.000722299	0.00183705	0.695038	0.00228031	0.00264617	0.390935
cg13392587	-0.0213512	0.010758	0.0499762	0.0161663	0.00607608	0.00911347	0.00912307	0.00875226	0.299806
cg13392680	-0.0285515	0.0249547	0.255355	0.0239773	0.0140943	0.0920744	0.0210932	0.020302	0.301377
cg13392687	0.0100636	0.00505147	0.04913	-0.00288129	0.00285305	0.315031	-0.00880872	0.00410966	0.0345549
cg13392715	-0.00147011	0.00345971	0.671826	-0.00015421	0.00195403	0.937258	-0.00083716	0.00281467	0.76677
cg13392745	-0.00170084	0.0173384	0.922056	0.013381	0.00979263	0.174928	-0.00752429	0.0141057	0.594951
cg13392793	0.0159159	0.01971	0.421332	-0.00455625	0.0111321	0.683221	-0.0124035	0.0160352	0.44108
cg13392798	-0.0265231	0.030903	0.392838	0.0156384	0.0174539	0.372456	0.0135118	0.0251414	0.592187
cg13392848	0.00631596	0.00857262	0.463029	0.000369217	0.00484177	0.939371	-0.00759719	0.00697431	0.278689
cg13392855	0.0174457	0.0163053	0.287273	-0.00234049	0.00920915	0.799914	-0.0130035	0.0132653	0.32937
cg13392861	0.00154678	0.0146476	0.916116	-0.00970088	0.00827292	0.243796	0.00192063	0.0119167	0.87229
cg13392866	0.0115253	0.0382825	0.764007	0.00713725	0.0216218	0.742032	-0.00113893	0.031145	0.970903
cg13392874	0.00284627	0.0128072	0.824589	-0.00878048	0.00723342	0.227712	0.00175102	0.0104194	0.866886
cg13392875	0.0189529	0.0190265	0.32164	-0.00419704	0.0107461	0.696967	-0.018849	0.0154792	0.22626
cg13392885	-0.0159248	0.0215362	0.461407	0.00436858	0.0121636	0.720253	0.0127285	0.0175209	0.469281
cg13392921	0.022131	0.0139722	0.116432	-0.00839858	0.00789145	0.289824	-0.0143224	0.0113672	0.210671
cg13392953	-0.00319244	0.0179474	0.859186	0.0119652	0.0101366	0.240699	0.0157006	0.0146012	0.284883
cg13392957	-0.0412158	0.0240725	0.090031	0.0220567	0.013596	0.107954	0.0357814	0.0195843	0.0707372
cg13393001	0.0129454	0.0259313	0.618743	-0.0102636	0.0146459	0.485099	0.00155182	0.0210966	0.941512
cg13393009	-0.0390662	0.0255827	0.129969	0.0182723	0.014449	0.209013	0.0204044	0.020813	0.329318
cg13393012	0.00647023	0.0255924	0.800938	-0.0101883	0.0144545	0.482572	0.00469361	0.0208209	0.822116
cg13393036	0.0090094	0.0216485	0.678197	-0.0112906	0.012227	0.358056	-0.000398138	0.0176123	0.982011
cg13393106	0.026238	0.0289681	0.367286	-0.0113349	0.016361	0.490076	-0.0152585	0.0235672	0.518856
cg13393110	-0.00560262	0.00572016	0.329768	0.000635754	0.00323072	0.844404	0.00437817	0.00465368	0.349122
cg13393160	-0.00825327	0.0128846	0.52331	-0.010045	0.00727719	0.170621	0.0111308	0.0104824	0.290909
cg13393163	-0.0345602	0.0126441	0.00744019	0.0114734	0.00714131	0.111355	0.0236831	0.0102867	0.0234332
cg13393177	-0.00239254	0.0100544	0.812409	-0.00287447	0.00567866	0.613861	0.00425511	0.00817981	0.604099
cg13393195	0.00647901	0.00627459	0.304343	-0.00211297	0.00354386	0.552394	-0.00457471	0.00510474	0.372358
cg13393201	0.00173514	0.00938074	0.853636	0.00235537	0.0052982	0.657618	-0.000146369	0.00763177	0.984737
cg13393204	-0.00365285	0.0121407	0.764146	0.00122477	0.006857	0.858608	0.00369688	0.00987714	0.709
cg13393221	0.000631717	0.00931934	0.946094	0.0027849	0.00526352	0.597936	-0.00629734	0.00758181	0.408227
cg13393276	0.00639403	0.00379335	0.0950566	-0.0032695	0.00214247	0.130219	-0.00226195	0.00308611	0.465342
cg13393327	-0.00316692	0.0150026	0.833254	-0.00287879	0.00847338	0.734775	0.0127428	0.0122054	0.299041
cg13393341	-0.00777327	0.0149356	0.603921	0.00621732	0.00843554	0.462859	0.0125388	0.0121509	0.304647
cg13393360	-0.00552168	0.0185283	0.766324	0.00809972	0.0104647	0.440792	-0.00652051	0.0150738	0.666277
cg13393373	-0.0072641	0.0184753	0.695042	-0.000449178	0.0104348	0.965752	0.00903712	0.0150307	0.549067
cg13393398	0.001729	0.0144417	0.904948	-0.0018733	0.00815662	0.81883	0.0104589	0.0117492	0.375547
cg13393408	-0.00498232	0.0102036	0.626435	0.00526992	0.00576295	0.362726	0.00262812	0.00830121	0.752224
cg13393433	-0.000218399	0.0348912	0.995018	-0.0172271	0.0197064	0.384151	-0.01575	0.0283859	0.58026
cg13393476	0.0621894	0.0397464	0.120888	-0.0524914	0.0224486	0.0214041	-0.0208989	0.032336	0.519593
cg13393479	-0.00563886	0.0171288	0.742705	-0.0100149	0.00967429	0.303122	0.00170286	0.0139353	0.902993
cg13393501	-0.0100589	0.0218167	0.645774	0.011039	0.0123219	0.372511	0.0084516	0.0177491	0.635012
cg13393505	2.22912e-06	0.0208027	0.999915	0.011944	0.0117493	0.311858	-0.00660517	0.0169242	0.697176
cg13393512	-0.0154721	0.0187668	0.411693	-0.00920426	0.0105994	0.387312	0.00998513	0.0152679	0.514647
cg13393580	0.0290516	0.0262885	0.271818	-0.0202925	0.0148476	0.17484	-0.0045845	0.0213872	0.830714
cg13393585	-0.00842424	0.0299211	0.778884	-0.00446657	0.0168993	0.7921	-0.00393253	0.0243426	0.871993
cg13393588	0.0608412	0.0283139	0.0341128	-0.0470288	0.0159916	0.0040838	-0.0278163	0.023035	0.230121
cg13393601	-0.00151866	0.00900212	0.86638	-0.00537475	0.00508435	0.293058	-0.000228338	0.00732374	0.975191
cg13393661	0.00277421	0.00846167	0.74372	0.00346097	0.00477911	0.470677	-0.005123	0.00688405	0.458546
cg13393684	-0.0177305	0.0291287	0.544134	0.00602378	0.0164517	0.715043	0.0156045	0.0236978	0.511775
cg13393711	0.00963005	0.0127523	0.451962	-0.00218106	0.00720243	0.762667	-0.00858903	0.0103747	0.409749
cg13393721	0.0126546	0.033027	0.70243	0.014907	0.0186535	0.426135	-0.00901218	0.0268693	0.738034
cg13393726	0.0331744	0.0219796	0.134432	-0.0106752	0.012414	0.391924	-0.0350613	0.0178816	0.0527478
cg13393754	-0.00181617	0.00220762	0.412688	0.000113372	0.00124685	0.927737	0.0020484	0.00179603	0.256849
cg13393762	-0.0262965	0.0410972	0.523756	0.0325548	0.0232115	0.163917	0.000788517	0.0334349	0.981233
cg13393778	-0.00036922	0.00499318	0.941205	-0.00136969	0.00282012	0.628274	0.00444742	0.00406224	0.276278
cg13393782	0.0144653	0.0362902	0.691055	0.00874943	0.0204966	0.670408	-0.000936821	0.0295242	0.974751
cg13393785	0.0274561	0.0213275	0.201002	-0.00627104	0.0120457	0.603816	-0.00626188	0.0173511	0.718957
cg13393793	0.00904339	0.0136907	0.510451	0.00467741	0.00773245	0.54664	-0.00879137	0.0111382	0.431842
cg13393809	-0.00585155	0.0090702	0.520344	0.00062816	0.00512281	0.902659	0.00605512	0.00737912	0.41388
cg13393830	-0.0350413	0.0328753	0.289095	0.0153877	0.0185678	0.409273	0.033335	0.0267459	0.215604
cg13393835	-0.00788018	0.00824081	0.341305	0.00683728	0.00465437	0.145035	0.00952293	0.00670437	0.158663
cg13393851	-0.00041604	0.00932037	0.964487	0.00340592	0.0052641	0.519138	-0.00664494	0.00758265	0.382991
cg13393914	0.00663626	0.0040753	0.106649	-0.00273797	0.00230171	0.237102	-0.00417084	0.00331549	0.211386
cg13393917	0.0145893	0.0282127	0.606238	-0.00401354	0.0159344	0.801662	-0.00496706	0.0229526	0.829122
cg13393919	0.00211133	0.00889411	0.812853	0.00325366	0.00502335	0.51869	-0.00783066	0.00723587	0.281819
cg13393964	0.00347311	0.00362901	0.340902	0.00125257	0.00204965	0.542538	-0.00123631	0.0029524	0.676317
cg13393978	-0.00257194	0.00455493	0.573602	-0.00333654	0.0025726	0.197693	0.00467189	0.00370569	0.210398
cg13393986	-0.00750223	0.00974904	0.443427	0.00952524	0.00550621	0.086795	-5.66508e-05	0.0079314	0.994316
cg13393993	0.00726868	0.0237639	0.760352	0.00412374	0.0134217	0.759309	-0.0142879	0.0193332	0.461654
cg13394022	0.052268	0.0254875	0.0429626	-0.0340568	0.0143952	0.0199573	-0.0414276	0.0207356	0.0484987
cg13394060	-0.00760505	0.0110793	0.494071	0.000868737	0.00625756	0.889869	0.00624903	0.00901367	0.489771
cg13394083	0.00461458	0.00310252	0.140129	-0.00140746	0.00175229	0.423794	-0.00398345	0.00252408	0.117747
cg13394120	-0.027298	0.0379432	0.473579	0.0151989	0.0214301	0.479865	0.0146073	0.0308689	0.637119
cg13394153	0.00214637	0.0253568	0.932715	-0.00845275	0.0143214	0.556404	0.0060003	0.0206292	0.77177
cg13394169	0.016265	0.0148081	0.274727	-0.00721766	0.00836354	0.39025	-0.00866607	0.0120472	0.473642
cg13394182	0.0273081	0.0213477	0.203845	-0.0134993	0.0120571	0.265614	-0.0246382	0.0173675	0.159178
cg13394191	-0.00300957	0.037359	0.935958	0.018066	0.0211002	0.393974	0.0147926	0.0303936	0.627557
cg13394216	-0.0484064	0.0347334	0.166574	0.0167003	0.0196173	0.396674	0.0354715	0.0282576	0.212358
cg13394305	0.00602211	0.00259563	0.0224101	-0.00384993	0.001466	0.0100217	-0.00273724	0.0021117	0.197941
cg13394310	0.00181519	0.00332998	0.586918	-0.000308877	0.00188076	0.869888	0.000208212	0.00270913	0.938895
cg13394331	-0.07035	0.0359126	0.0529643	-0.00152818	0.0202833	0.940097	0.0501269	0.029217	0.0893811
cg13394342	-0.0120765	0.0225298	0.593158	-0.0148844	0.0127247	0.244948	0.0201007	0.0183293	0.275483
cg13394473	-0.0246473	0.00937635	0.00995242	0.0104072	0.00529572	0.0522213	0.0112742	0.00762819	0.142623
cg13394520	-0.00711674	0.0181294	0.695503	0.00108604	0.0102394	0.915748	0.00202623	0.0147493	0.891014
cg13394559	0.0263613	0.0495441	0.595877	0.00930159	0.0279823	0.74029	-0.00139289	0.040307	0.972503
cg13394560	-0.00533365	0.0119258	0.655691	0.00260039	0.00673562	0.700285	0.00799705	0.00970229	0.411803
cg13394620	-0.00251887	0.00870072	0.772809	0.00933184	0.00491413	0.0605079	-0.00449932	0.00707853	0.5265
cg13394713	-0.00100623	0.0143944	0.944412	0.0115745	0.00812989	0.15771	-0.0036253	0.0117107	0.757543
cg13394717	-0.00738146	0.0102001	0.470994	0.00286095	0.00576095	0.620576	0.00045566	0.00829834	0.956322
cg13394726	-0.0102736	0.0384121	0.78968	-0.00441743	0.021695	0.839076	-0.00358052	0.0312505	0.909017
cg13394762	0.00351377	0.0515839	0.945831	0.00028663	0.0291343	0.99217	0.00241147	0.0419664	0.954294
cg13394785	-0.00597649	0.0107503	0.57952	0.00507316	0.00607171	0.405447	0.00146001	0.00874597	0.867765
cg13394845	0.00866416	0.0185048	0.640672	-0.014241	0.0104514	0.176134	-0.00894637	0.0150547	0.553709
cg13394859	-0.0140958	0.0101852	0.169517	0.00855217	0.00575256	0.140312	0.00902862	0.00828626	0.278566
cg13394935	0.0112204	0.0258148	0.664772	0.00686481	0.0145801	0.638805	0.00351898	0.0210018	0.867278
cg13394990	0.00574257	0.00998731	0.566618	0.00265652	0.00564078	0.638723	-0.00454997	0.00812524	0.576771
cg13394991	0.00440927	0.0299934	0.883427	-0.0137865	0.0169401	0.41771	-0.0167637	0.0244013	0.493704
cg13394999	0.0513708	0.0202228	0.0126483	-0.0203006	0.0114217	0.07861	-0.0343168	0.0164524	0.0395926
cg13395017	-0.0134963	0.010409	0.197816	0.00256345	0.00587897	0.663769	0.0103535	0.00846834	0.224408
cg13395027	0.00790841	0.0105495	0.455264	0.000299333	0.00595833	0.960035	-0.00172133	0.00858265	0.841459
cg13395035	0.00322766	0.00258077	0.214037	-0.00258493	0.00145761	0.0792677	-0.00119332	0.00209961	0.571096
cg13395060	0.0186327	0.0173952	0.286737	-0.000737713	0.00982471	0.940298	-0.0130287	0.014152	0.359504
cg13395069	-0.0229934	0.0191747	0.23336	0.00972697	0.0108298	0.371298	0.0194658	0.0155997	0.215067
cg13395086	-0.00339382	0.029886	0.90982	-0.00432422	0.0168794	0.798347	-0.00282264	0.0243139	0.907818
cg13395103	0.0135067	0.0115066	0.243309	-0.0056838	0.00649886	0.383938	-0.0141902	0.00936125	0.132778
cg13395133	-0.0108933	0.0137751	0.43097	0.00764006	0.00778009	0.328517	0.0028422	0.0112068	0.800325
cg13395171	0.0142705	0.00812342	0.0820914	-0.00640077	0.00458807	0.166143	-0.00648108	0.00660887	0.329174
cg13395215	0.00551851	0.0102792	0.592582	0.00022181	0.00580567	0.969601	-0.00685961	0.00836275	0.41406
cg13395333	-0.00346423	0.00807412	0.668826	0.00140744	0.00456023	0.758255	0.000819755	0.00656876	0.900941
cg13395344	0.00163892	0.0289919	0.955034	-0.00874353	0.0163745	0.594569	-0.0058498	0.0235865	0.804642
cg13395373	-0.00564088	0.0082326	0.494843	0.007462	0.00464973	0.111751	0.00491478	0.00669769	0.464821
cg13395516	-0.00573309	0.00605977	0.34643	-0.00148135	0.00342253	0.666095	0.00527359	0.00492997	0.287382
cg13395568	0.0206494	0.0150187	0.172294	-0.00893081	0.00848248	0.294997	-0.0157768	0.0122186	0.199667
cg13395616	-0.0128371	0.0240814	0.59519	0.00584342	0.013601	0.668408	0.00469299	0.0195916	0.811186
cg13395698	0.00482495	0.010939	0.66013	0.00216083	0.00617832	0.727281	-0.00102217	0.00889953	0.908794
cg13395712	0.00942817	0.0112188	0.402733	0.00140876	0.0063363	0.824519	-0.00788247	0.0091271	0.389898
cg13395761	0.00318623	0.00912208	0.727623	0.00990218	0.00515211	0.0575148	-0.00815923	0.00742133	0.274274
cg13395795	0.00914004	0.0253241	0.718934	0.00821929	0.0143029	0.56684	0.0108329	0.0206026	0.600213
cg13395854	-0.014227	0.0178734	0.427961	0.013248	0.0100948	0.192466	0.0083504	0.014541	0.567104
cg13395868	-0.00298265	0.00953592	0.755112	0.000936916	0.00538585	0.862257	0.00274705	0.00775802	0.724031
cg13395973	0.00293932	0.02683	0.912988	-0.0150592	0.0151534	0.322776	0.0051047	0.0218277	0.815579
cg13396019	-0.0249526	0.0197189	0.208723	0.0201443	0.0111371	0.0735571	0.0100822	0.0160425	0.531159
cg13396022	-0.00214063	0.0107133	0.842043	0.00681758	0.00605082	0.262612	-0.00202078	0.00871588	0.817137
cg13396037	-0.00108983	0.00329305	0.74139	-0.00336384	0.0018599	0.0735777	0.00209572	0.00267908	0.435953
cg13396038	-0.00040606	0.0244365	0.986776	-0.00125113	0.0138016	0.927955	-0.00413728	0.0198804	0.835577
cg13396044	0.00779849	0.0192509	0.686288	-0.0115023	0.0108728	0.292704	-0.00829983	0.0156617	0.597349
cg13396060	-0.0778514	0.0433808	0.0757993	0.0307493	0.0245012	0.21246	0.0416664	0.0352927	0.240621
cg13396068	-0.0147629	0.0132668	0.268527	-0.00048533	0.007493	0.948488	0.0172134	0.0107933	0.113971
cg13396080	0.00760214	0.00796114	0.341975	0.00181118	0.00449642	0.687969	-0.0122062	0.00647684	0.0624483
cg13396108	0.0162305	0.0127491	0.206004	-0.000961439	0.00720063	0.894055	-0.00508752	0.0103721	0.624877
cg13396129	0.00260548	0.0161553	0.872207	0.00934325	0.00912441	0.308364	-0.00613947	0.0131432	0.64145
cg13396134	-0.0225014	0.0230983	0.332377	0.00723485	0.0130458	0.580451	0.00602128	0.0187918	0.749332
cg13396151	-0.0157384	0.00811388	0.0552926	0.00463653	0.00458268	0.314149	0.00367564	0.00660111	0.578918
cg13396152	0.00290272	0.0104652	0.782082	0.00825596	0.00591072	0.165635	-0.00425464	0.00851407	0.618393
cg13396168	0.00720454	0.0242427	0.766956	-0.00941133	0.0136922	0.493486	-0.00169761	0.0197228	0.931584
cg13396201	0.0119298	0.00877327	0.177016	-0.0047348	0.0049551	0.341656	-0.00658994	0.00713755	0.358131
cg13396213	-0.000358097	0.00347251	0.918076	0.000131955	0.00196125	0.946495	0.00163792	0.00282508	0.563394
cg13396243	-0.0147944	0.0222594	0.507843	0.0038595	0.012572	0.759501	0.00134559	0.0181093	0.94092
cg13396249	-0.0129658	0.00858228	0.134066	-0.000969887	0.00484723	0.841824	0.0152126	0.00698217	0.0317457
cg13396289	0.00952777	0.0117403	0.419019	-0.00892908	0.00663085	0.181217	0.00566166	0.00955138	0.554708
cg13396318	0.00841614	0.0105052	0.424987	-0.00736304	0.00593327	0.217577	-0.00788722	0.00854655	0.35835
cg13396334	-0.0158448	0.0157027	0.315438	0.0158486	0.00886883	0.0770299	0.00995869	0.0127751	0.43754
cg13396354	0.0237661	0.011953	0.0495687	-0.00329072	0.00675102	0.627035	-0.0205062	0.00972448	0.037519
cg13396436	-0.00594649	0.00993474	0.55085	0.00635004	0.00561109	0.260525	0.00748542	0.00808248	0.356653
cg13396570	-0.000532311	0.0303972	0.986064	-0.0199601	0.0171682	0.247807	-0.00748613	0.0247299	0.762748
cg13396607	-0.0292265	0.0180902	0.109396	0.00729394	0.0102173	0.476996	0.0150157	0.0147174	0.310116
cg13396619	0.00138814	0.0086812	0.873288	0.0101957	0.0049031	0.0401878	-0.00288386	0.00706265	0.683926
cg13396633	-0.0212775	0.0132626	0.111859	0.00552898	0.00749063	0.462206	0.00707672	0.0107898	0.513446
cg13396653	-0.00311742	0.00942299	0.741479	0.00443236	0.00532206	0.406967	-0.000494071	0.00766614	0.948744
cg13396713	0.0461176	0.0242625	0.0602705	-0.0141946	0.0137034	0.302823	-0.0318896	0.019739	0.109403
cg13396716	-0.000617593	0.00913602	0.946242	0.00788507	0.00515998	0.129704	-0.00119195	0.00743268	0.872923
cg13396757	-0.0228639	0.0308411	0.460257	0.0113596	0.0174189	0.515835	0.0227309	0.025091	0.36719
cg13396821	-0.0168126	0.0483987	0.729053	0.02527	0.0273353	0.357527	0.0138208	0.0393751	0.726338
cg13396830	-0.00161355	0.00303714	0.596432	0.0025122	0.00171536	0.146249	0.00234402	0.00247088	0.345128
cg13396858	0.00614276	0.00868584	0.481111	0.00342831	0.00490572	0.486308	-0.00337586	0.00706642	0.633905
cg13396900	0.00914754	0.0109413	0.405156	0.00250315	0.00617958	0.68631	-0.00872413	0.00890135	0.329454
cg13396901	-0.00475929	0.0103641	0.647101	0.00166637	0.0058536	0.776494	-0.000585391	0.00843179	0.944791
cg13396943	-0.0229968	0.0177387	0.197876	0.00509157	0.0100187	0.612452	0.0126811	0.0144315	0.381706
cg13396967	0.022246	0.0495496	0.654448	0.00496673	0.0279854	0.859501	-0.00187807	0.0403114	0.962936
cg13396978	-0.00249837	0.00213322	0.244368	6.7227e-05	0.00120483	0.955616	0.000775081	0.00173549	0.656145
cg13397022	-0.0026755	0.0148708	0.85759	-0.00144575	0.00839897	0.863687	-0.00207815	0.0120983	0.86397
cg13397024	0.0107148	0.0248022	0.666684	-0.00752101	0.0140082	0.592553	-0.0152137	0.020178	0.452673
cg13397055	-0.00390746	0.00710784	0.583749	0.000777813	0.00401448	0.846771	-0.000565152	0.00578264	0.922344
cg13397057	0.00363916	0.0103088	0.724836	0.000238907	0.00582238	0.967353	-0.00289481	0.00838683	0.730713
cg13397067	0.00429969	0.00284037	0.133301	-0.000885058	0.00160423	0.582408	-0.0035964	0.00231081	0.122851
cg13397141	0.011671	0.00662814	0.0813864	0.00364417	0.00374354	0.332724	-0.0113654	0.00539237	0.0376102
cg13397166	-0.00704146	0.0162492	0.665718	0.000743814	0.00917745	0.935569	0.0115436	0.0132196	0.38468
cg13397231	0.00837061	0.00874597	0.340881	-0.00346636	0.00493969	0.484506	-0.00676409	0.00711535	0.344129
cg13397236	-0.0121712	0.00943292	0.199984	0.00681723	0.00532767	0.203711	0.00556943	0.00767422	0.469733
cg13397260	0.00584265	0.00771667	0.450779	-0.00555505	0.00435834	0.205472	-0.00208964	0.00627795	0.739955
cg13397275	0.0200966	0.0179398	0.265356	-0.0137264	0.0101323	0.178624	-0.00686922	0.014595	0.638933
cg13397314	0.00159693	0.00987876	0.871912	0.00211965	0.00557948	0.704841	-0.00637234	0.00803694	0.429762
cg13397331	-0.000280745	0.0153071	0.985404	-0.00531984	0.00864541	0.539758	0.00734859	0.0124532	0.556485
cg13397345	-0.00287132	0.0075443	0.704327	0.00491431	0.00426098	0.251581	0.00140612	0.00613772	0.819272
cg13397359	0.0124702	0.0108604	0.253672	-0.0148528	0.00613391	0.0172992	-0.00552014	0.00883556	0.533578
cg13397365	0.00571905	0.00391015	0.146773	-0.00252746	0.00220844	0.255221	-0.00234997	0.00318113	0.461841
cg13397379	0.000484281	0.0108429	0.964466	0.0067487	0.00612401	0.273158	0.00296875	0.00882131	0.737181
cg13397387	-0.0233922	0.0230262	0.31218	0.0182036	0.0130051	0.164752	0.0207479	0.0187331	0.270765
cg13397390	-7.93364e-05	0.022018	0.997132	0.0159593	0.0124357	0.202397	-0.0107928	0.0179129	0.548224
cg13397436	-0.00283764	0.00486126	0.560747	0.00175721	0.00274562	0.523663	0.00226884	0.00395491	0.567501
cg13397481	-0.0115091	0.00934373	0.220991	-0.00153435	0.00527729	0.77186	0.00735205	0.00760165	0.335843
cg13397484	-0.00263637	0.010408	0.800565	0.00510782	0.00587836	0.387015	-0.000237294	0.00846746	0.9777
cg13397491	-0.0322537	0.044708	0.472363	-0.00197231	0.0252509	0.937901	-0.00292614	0.0363725	0.936044
cg13397515	-0.00715959	0.0225332	0.751361	0.0165725	0.0127266	0.195903	0.000227067	0.018332	0.990143
cg13397549	0.0484342	0.0620327	0.43681	-0.0491559	0.0350358	0.163771	-0.0414486	0.0504671	0.41347
cg13397551	0.00334172	0.0127542	0.793864	0.00504925	0.00720351	0.485	-0.0100499	0.0103763	0.335158
cg13397557	0.0586647	0.0388732	0.134483	-0.0314361	0.0219554	0.155379	-0.0459074	0.0316256	0.149809
cg13397568	0.0304166	0.0170635	0.0777549	0.001585	0.00963737	0.869705	-0.0170505	0.0138821	0.2223
cg13397586	-0.0283303	0.0190782	0.140766	0.0145812	0.0107753	0.179103	0.0193998	0.0155212	0.214318
cg13397632	-0.00584174	0.0285263	0.838165	-0.000730863	0.0161115	0.96391	-0.00843461	0.0232078	0.717059
cg13397649	-0.000132192	0.00289386	0.963658	0.00286116	0.00163444	0.0831527	-0.000722463	0.00235432	0.759595
cg13397720	-0.0289408	0.0248203	0.246439	-0.0085316	0.0140184	0.544197	0.0464501	0.0201927	0.0235491
cg13397738	-0.00557193	0.0115554	0.630745	0.00615403	0.00652644	0.348031	0.0010828	0.00940098	0.908539
cg13397741	0.00433076	0.0034907	0.217695	-0.000511276	0.00197153	0.795925	-0.0031716	0.00283989	0.266808
cg13397747	0.00870637	0.00494589	0.0814727	-0.00448567	0.00279342	0.111535	-0.00453243	0.00402376	0.262741
cg13397818	-0.0280353	0.0197443	0.158806	0.00365804	0.0111515	0.743588	0.0166501	0.0160631	0.302499
cg13397820	-0.00330636	0.00566399	0.560729	0.00184908	0.003199	0.564578	0.00533676	0.00460798	0.249615
cg13397830	-0.00927809	0.00824011	0.262929	-0.00034658	0.00465397	0.940788	0.00646206	0.0067038	0.337449
cg13397898	-0.00711481	0.0300141	0.813114	-0.00750661	0.0169518	0.658871	-0.00364238	0.0244182	0.881729
cg13397939	0.0191079	0.0321078	0.553136	-0.0125864	0.0181343	0.489284	-0.011431	0.0261215	0.662634
cg13397966	0.0244341	0.0130308	0.0637557	-0.000432934	0.00735972	0.953211	-0.0227762	0.0106013	0.0341429
cg13398027	0.0426866	0.0350065	0.225623	-0.00331899	0.0197715	0.867034	-0.0182491	0.0284798	0.523166
cg13398135	0.00175978	0.00254618	0.491107	6.29291e-05	0.00143807	0.965185	-0.000782139	0.00207146	0.70656
cg13398192	-0.00925921	0.014387	0.521351	-0.00149704	0.00812573	0.85421	0.0118191	0.0117047	0.315089
cg13398198	0.0097412	0.00756817	0.201082	-0.00267062	0.00427447	0.533564	-0.00174385	0.00615714	0.777602
cg13398268	0.00713969	0.00785773	0.36578	0.000294307	0.00443801	0.947262	-0.0024681	0.00639271	0.700274
cg13398291	-0.00144201	0.0064058	0.822362	0.00597195	0.00361797	0.102014	0.000907281	0.00521148	0.862152
cg13398314	0.0188504	0.00910079	0.0409587	-0.00827218	0.00514008	0.110757	-0.00791767	0.00740401	0.287527
cg13398346	0.0174219	0.0204775	0.396966	-0.0075284	0.0115656	0.516616	-0.00533967	0.0166596	0.74926
cg13398381	0.00517528	0.00641522	0.421781	-0.00211462	0.00362328	0.560818	-0.00450377	0.00521914	0.390281
cg13398440	-0.00364236	0.0183929	0.843431	0.00263592	0.0103882	0.800226	0.0127052	0.0149636	0.397912
cg13398470	0.00358152	0.0184308	0.846326	0.00776946	0.0104096	0.45723	-0.00974574	0.0149945	0.517243
cg13398472	-0.0040152	0.0129059	0.756374	0.00309223	0.00728917	0.672333	0.00401127	0.0104997	0.70326
cg13398482	0.0104426	0.00841667	0.217675	-0.00628439	0.0047537	0.189245	-0.00849719	0.00684744	0.217594
cg13398488	0.00695644	0.00972583	0.476153	-0.00559221	0.00549311	0.311165	-0.000626909	0.00791252	0.937011
cg13398505	0.00916258	0.00764781	0.233781	-0.00345103	0.00431945	0.426251	0.000979153	0.00622193	0.875276
cg13398586	-0.0352371	0.0254832	0.169883	0.0198321	0.0143928	0.171367	0.0240761	0.0207321	0.248342
cg13398640	0.0129258	0.0178767	0.471371	0.00187037	0.0100967	0.853419	0.00481971	0.0145437	0.741054
cg13398658	0.0221413	0.0336298	0.511835	0.00502436	0.018994	0.791932	-0.00422952	0.0273598	0.877463
cg13398674	0.0146999	0.0132956	0.271598	-0.00196815	0.0075093	0.793798	-0.0122754	0.0108167	0.259206
cg13398699	-0.00468636	0.0155487	0.763749	0.00013596	0.00878183	0.987679	-0.000316808	0.0126498	0.98007
cg13398715	0.0244115	0.0291303	0.404063	-0.00721899	0.0164526	0.661791	-0.0310335	0.0236991	0.193434
cg13398727	-0.00240167	0.0143948	0.867837	0.00951743	0.00813011	0.244582	0.000283123	0.011711	0.980762
cg13398782	0.000607661	0.00273593	0.824695	-0.00052019	0.00154524	0.737109	-0.00209947	0.00222584	0.347885
cg13398801	0.0162138	0.0288786	0.575774	0.0033312	0.0163105	0.838593	0.00355018	0.0234944	0.880201
cg13398806	-0.00552465	0.0080146	0.492248	0.00215815	0.00452661	0.634587	0.00031032	0.00652033	0.962138
cg13398842	-0.0361643	0.0166907	0.0326796	0.0229014	0.00942684	0.0169456	0.028257	0.0135789	0.0400456
cg13398864	0.0109629	0.0116535	0.349151	-0.00366861	0.00658182	0.578535	-0.00881535	0.00948075	0.354751
cg13398993	0.00104205	0.00394244	0.792092	-0.00301191	0.00222667	0.179281	-0.000568947	0.0032074	0.859572
cg13399007	0.00134067	0.0434702	0.975459	-0.0162456	0.0245518	0.509724	-0.0132854	0.0353655	0.707981
cg13399071	-0.00858196	0.00963669	0.375351	0.00764125	0.00544276	0.163501	0.00533701	0.00783999	0.497641
cg13399164	0.00615152	0.00456039	0.180477	-0.00309584	0.00257569	0.232279	-0.00621574	0.00371013	0.0970556
cg13399203	0.0251336	0.0392715	0.523668	-0.0271074	0.0221803	0.224587	-0.0386055	0.0319496	0.22983
cg13399234	0.00102859	0.0357417	0.9771	-0.00946595	0.0201868	0.640169	-0.0113507	0.0290779	0.697121
cg13399259	0.010919	0.0103781	0.295333	-0.00689503	0.00586151	0.242315	-0.00478798	0.00844318	0.571955
cg13399261	0.0452432	0.0244682	0.0674638	-0.0364925	0.0138195	0.00963024	-0.0299957	0.0199063	0.135067
cg13399274	4.65277e-05	0.00916002	0.995958	0.00551442	0.00517354	0.289092	0.00746136	0.0074522	0.319182
cg13399299	-0.00878913	0.0112434	0.436267	0.00157556	0.00635022	0.804567	-0.00103403	0.00914714	0.910227
cg13399399	0.010007	0.00820299	0.225421	0.0058378	0.00463301	0.210645	-0.0140936	0.0066736	0.0372429
cg13399544	-0.0250677	0.0236212	0.29119	-0.0011904	0.0133412	0.929083	0.0183882	0.0192172	0.340991
cg13399569	-0.00190357	0.00191208	0.321921	-0.000546224	0.00107994	0.614137	0.001659	0.00155559	0.288829
cg13399597	-0.017152	0.0256585	0.505403	-0.0148057	0.0144918	0.309459	-0.0156092	0.0208747	0.456398
cg13399655	-0.00227927	0.00975855	0.815809	0.000587572	0.00551158	0.915319	0.003895	0.00793914	0.624801
cg13399678	0.000649722	0.00324803	0.841867	-0.000787743	0.00183447	0.668567	0.00180067	0.00264246	0.497202
cg13399698	0.00935274	0.0243531	0.701775	0.00805779	0.0137545	0.559337	0.00571896	0.0198126	0.773457
cg13399709	-0.0362332	0.018189	0.0491488	-0.00096124	0.010273	0.925642	0.0362796	0.0147978	0.0159884
cg13399714	0.00671075	0.0178976	0.708506	0.00325595	0.0101085	0.748062	-0.00530105	0.0145607	0.716593
cg13399741	0.0383026	0.0421599	0.365839	0.0024642	0.0238117	0.917788	-0.0218401	0.0342995	0.525774
cg13399773	-0.00998281	0.00832793	0.233529	0.000347172	0.00470357	0.941312	0.00917147	0.00677524	0.178954
cg13399791	-0.0642989	0.0339305	0.0610371	-0.00578039	0.0191638	0.763572	0.0768229	0.0276044	0.00646263
cg13399814	-0.0468806	0.0201998	0.0223677	0.0239572	0.0114087	0.0383065	0.0336295	0.0164337	0.0433974
cg13399816	0.0212375	0.0156712	0.178472	-0.015947	0.00885104	0.0746661	-0.0116929	0.0127494	0.361326
cg13399872	-0.00865114	0.00830853	0.300328	0.000566991	0.00469262	0.904076	0.00326841	0.00675946	0.629798
cg13399903	0.00029715	0.0467306	0.994939	-0.0153345	0.0263932	0.562573	-0.0185558	0.038018	0.626585
cg13399952	-0.0217991	0.0289601	0.453416	0.0121145	0.0163565	0.460677	0.00597349	0.0235607	0.800385
cg13400018	0.00515814	0.0074855	0.492399	-0.0019054	0.00422778	0.653211	-0.00150266	0.00608988	0.805621
cg13400077	-0.0123375	0.0138304	0.374546	0.00129757	0.00781134	0.868409	0.0055998	0.0112518	0.619824
cg13400098	-0.00999532	0.0228879	0.663285	-0.0154555	0.012927	0.234739	0.0211718	0.0186206	0.258307
cg13400109	-0.00635812	0.0255056	0.803664	-0.0160502	0.0144055	0.267929	0.00961247	0.0207503	0.644216
cg13400135	-0.031339	0.0207645	0.134451	0.0240473	0.0117277	0.0429885	0.0310719	0.0168931	0.0688951
cg13400166	-0.0035906	0.00291636	0.221198	0.00261718	0.00164715	0.115301	0.000302638	0.00237263	0.898763
cg13400176	0.00169794	0.00379361	0.655445	0.000665769	0.00214261	0.756668	7.08001e-05	0.00308632	0.981745
cg13400188	-0.00150776	0.00313653	0.631794	0.00386866	0.0017715	0.0313602	-0.000365964	0.00255174	0.886255
cg13400203	-0.0143604	0.0137912	0.30031	0.0172896	0.00778921	0.0287458	0.00823722	0.0112199	0.464605
cg13400206	0.00260913	0.00236822	0.273278	-0.00108672	0.00133756	0.418494	-0.00134665	0.00192668	0.486241
cg13400209	-0.00182017	0.00649393	0.779848	-0.00363959	0.00366774	0.323483	-0.000339729	0.00528318	0.948859
cg13400214	-0.0401877	0.0280235	0.154735	0.0142219	0.0158276	0.371095	0.0231578	0.0227987	0.312251
cg13400284	0.0041451	0.0199014	0.835441	0.00253396	0.0112402	0.822109	0.000773667	0.0161909	0.961986
cg13400321	-0.0422331	0.0198377	0.0357661	0.0117368	0.0112042	0.29743	0.0291464	0.0161391	0.0739961
cg13400332	0.00897234	0.010194	0.380925	0.000161309	0.00575751	0.977706	-0.0085284	0.00829338	0.306322
cg13400365	0.0106943	0.0327633	0.74481	-0.00375343	0.0185045	0.839682	0.0105216	0.0266548	0.693895
cg13400423	0.00293785	0.0144815	0.839658	-0.0153624	0.00817908	0.0633194	-0.00268399	0.0117815	0.820266
cg13400443	-0.00210118	0.00920662	0.819947	-0.00537327	0.00519985	0.303984	0.00384625	0.00749011	0.608749
cg13400493	0.0018812	0.0120742	0.876509	0.00130225	0.00681945	0.848951	-0.00118649	0.00982305	0.904107
cg13400512	-0.0156092	0.0407868	0.70277	0.0167912	0.0230362	0.467799	-0.012009	0.0331824	0.718201
cg13400537	0.0370105	0.024682	0.136961	-0.033889	0.0139403	0.0168742	-0.0138539	0.0200803	0.491872
cg13400583	0.00715245	0.00839819	0.396476	0.00106443	0.00474326	0.822907	-0.00321918	0.00683241	0.638571
cg13400591	0.0041022	0.0438419	0.925643	0.0139143	0.0247617	0.575449	0.00547944	0.0356679	0.878222
cg13400600	0.0133874	0.0159201	0.402445	-0.0126422	0.00899159	0.162886	-0.00198832	0.0129519	0.878307
cg13400710	-0.00243227	0.00387597	0.531774	0.00302212	0.00218913	0.17057	0.00264588	0.00315332	0.403469
cg13400720	-0.0163021	0.0243897	0.505449	0.0122095	0.0137752	0.377602	0.0190587	0.0198424	0.339165
cg13400731	-0.00576983	0.00964637	0.55113	0.00859649	0.00544822	0.117822	-0.000793989	0.00784787	0.91962
cg13400769	-0.00578958	0.00795488	0.46847	0.00380743	0.00449288	0.398817	0.00372218	0.00647175	0.566513
cg13400821	-0.00852126	0.0133501	0.524774	-0.00256721	0.0075401	0.734228	0.0100565	0.0108611	0.356765
cg13400864	0.0204611	0.0161052	0.206927	-0.00530101	0.00909616	0.561384	-0.0193521	0.0131025	0.142888
cg13400874	-0.0138593	0.0433231	0.749722	0.00549318	0.0244687	0.822837	0.0152291	0.0352458	0.66663
cg13400883	0.0119885	0.0113855	0.294947	-0.00126705	0.00643047	0.844205	-0.00746769	0.00926274	0.422075
cg13400912	-0.0540601	0.0174774	0.00258028	0.0280609	0.00987113	0.0054435	0.0231332	0.0142188	0.106961
cg13400953	-0.0153877	0.0371755	0.679836	0.00681102	0.0209966	0.746336	0.0121226	0.0302444	0.689424
cg13400969	0.00818455	0.0134254	0.543518	-0.007282	0.00758262	0.33924	0.00562544	0.0109223	0.607685
cg13401071	-0.01153	0.016044	0.474067	0.00738096	0.00906156	0.417313	0.00449035	0.0130527	0.73157
cg13401079	0.00144684	0.0136553	0.915835	-0.00882485	0.00771248	0.255315	-0.00525608	0.0111094	0.63718
cg13401133	0.0190507	0.0272219	0.485691	-0.00178347	0.0153748	0.907891	-0.0116329	0.0221466	0.600582
cg13401188	0.0693705	0.0276932	0.0138956	-0.0117083	0.015641	0.455914	-0.0539564	0.02253	0.0185271
cg13401196	-0.0326879	0.0211386	0.125241	0.00885839	0.011939	0.45988	0.00368082	0.0171975	0.830966
cg13401212	0.0140286	0.0130622	0.285465	-0.00712732	0.00737745	0.336374	-0.00812963	0.0106268	0.446103
cg13401235	0.0157412	0.0156411	0.316703	-0.000384421	0.00883403	0.965379	-0.00942048	0.0127249	0.460878
cg13401282	0.0163908	0.0415675	0.694203	0.00920442	0.0234771	0.695866	-0.00611907	0.0338176	0.856785
cg13401301	0.00227079	0.0313501	0.942405	-0.0172633	0.0177064	0.331973	-0.00421344	0.0255051	0.869127
cg13401314	0.010786	0.0177202	0.544142	4.37527e-05	0.0100083	0.996521	0.00236429	0.0144164	0.870069
cg13401330	-0.000664883	0.0087896	0.939856	0.00819501	0.00496433	0.101985	-0.00172493	0.00715084	0.809888
cg13401339	-0.00825904	0.00415874	0.0498325	0.00150441	0.00234884	0.523346	0.00661357	0.00338337	0.0534643
cg13401368	0.00341328	0.00244393	0.165678	-0.00439074	0.00138032	0.00196608	-0.00184944	0.00198827	0.354566
cg13401371	-0.00437526	0.0149671	0.770656	0.0114	0.00845335	0.180582	0.00743069	0.0121766	0.543113
cg13401386	-0.00718758	0.0133789	0.592325	0.00324724	0.00755634	0.66833	-0.00136386	0.0108845	0.900541
cg13401485	-0.0142251	0.0127173	0.266062	0.0102548	0.00718268	0.156553	0.00731654	0.0103463	0.481141
cg13401531	-0.0108859	0.0148185	0.464329	0.00833124	0.00836945	0.321976	0.000362157	0.0120557	0.976096
cg13401533	-0.00096573	0.00608735	0.874275	0.00408772	0.00343811	0.237334	0.00203878	0.0049524	0.681477
cg13401581	-0.000613609	0.0122116	0.960027	0.00224689	0.00689707	0.74529	-0.00119755	0.00993486	0.904302
cg13401608	0.0133836	0.0116353	0.252836	-0.00967258	0.00657155	0.144255	-0.0041437	0.00946596	0.662532
cg13401645	0.00622666	0.0180841	0.731346	-0.0046903	0.0102138	0.6471	0.00632672	0.0147125	0.668122
cg13401658	0.00509874	0.0120693	0.673619	-0.00228916	0.00681669	0.737726	-0.0101252	0.00981907	0.304997
cg13401662	0.00841448	0.013567	0.536556	-0.00500782	0.0076626	0.514938	-0.00708911	0.0110376	0.522196
cg13401681	0.00552445	0.00405969	0.176696	-0.000783892	0.00229289	0.733174	-0.00456885	0.00330279	0.169707
cg13401703	0.00675808	0.0182261	0.711593	-0.00711211	0.010294	0.491262	-0.00242138	0.0148279	0.87062
cg13401720	0.00391066	0.0182891	0.831128	-0.000862126	0.0103296	0.933655	-0.00515713	0.0148792	0.729635
cg13401734	-0.00918713	0.0361467	0.799903	-0.0138336	0.0204155	0.499618	-0.000447787	0.0294074	0.987882
cg13401823	-0.0246711	0.0200077	0.220495	0.0233777	0.0113002	0.0411997	0.0302449	0.0162774	0.066158
cg13401829	0.00602077	0.00802651	0.454985	-0.00418854	0.00453333	0.357786	-0.0011902	0.00653002	0.85575
cg13401831	0.00231324	0.00385272	0.549614	-0.0020112	0.002176	0.357619	0.000452757	0.00313441	0.885444
cg13401840	-0.0354326	0.0199528	0.0788663	0.0070533	0.0112692	0.532842	0.0278896	0.0162327	0.0889347
cg13401876	0.00430425	0.00355011	0.228264	0.000852011	0.00200509	0.671823	-0.00198738	0.00288822	0.493015
cg13401878	-0.0236101	0.0153325	0.126815	0.00816087	0.00865974	0.348309	0.0142781	0.0124739	0.255148
cg13401893	-0.00985912	0.0428653	0.818569	-0.00963015	0.0242101	0.691662	0.0118313	0.0348733	0.735136
cg13401911	0.00584379	0.00625761	0.352667	0.0024579	0.00353427	0.488421	-0.00563846	0.00509093	0.270767
cg13401963	0.0106777	0.00864396	0.219681	0.00312167	0.00488207	0.524045	-0.0134682	0.00703235	0.0583853
cg13401984	-0.00553884	0.0237354	0.81597	-0.0143808	0.0134057	0.286023	0.0144826	0.0193101	0.455052
cg13401987	-0.00261278	0.00242567	0.284064	-0.000221083	0.00137001	0.872131	0.00359997	0.00197342	0.071165
cg13402010	0.013426	0.0103169	0.196187	-0.00366787	0.00582693	0.530507	-0.0103397	0.00839338	0.220938
cg13402034	-0.0135035	0.0316657	0.670723	-0.00140702	0.0178847	0.937454	0.0203014	0.0257619	0.432575
cg13402055	0.00377086	0.00383274	0.327609	-0.000737266	0.00216471	0.734146	-0.00151903	0.00311815	0.627235
cg13402083	0.0163619	0.0142373	0.253257	-0.00107284	0.00804114	0.894136	-0.00887653	0.0115828	0.445309
cg13402155	-0.00185023	0.00365117	0.61347	-0.00171679	0.00206217	0.407141	0.00224689	0.00297044	0.451213
cg13402217	0.00251019	0.00843224	0.766571	-7.99411e-05	0.00476249	0.986642	-0.00226178	0.00686011	0.74233
cg13402284	0.0130612	0.0336361	0.69863	-0.0107236	0.0189975	0.573721	-0.00555364	0.0273649	0.839597
cg13402292	0.0027056	0.0133947	0.840343	-0.00293467	0.00756527	0.698922	0.00344877	0.0108974	0.752313
cg13402298	0.0113106	0.0141969	0.427555	0.00752651	0.00801834	0.350212	-0.0110892	0.01155	0.339366
cg13402354	-0.0315269	0.0207894	0.132616	0.0243057	0.0117418	0.0410805	0.0208919	0.0169134	0.219699
cg13402442	0.0285743	0.0230007	0.217082	-0.0176111	0.0129907	0.17832	-0.0123781	0.0187124	0.509849
cg13402594	-0.00675342	0.0160652	0.67513	0.00293202	0.00907352	0.747278	-0.00274118	0.0130699	0.834312
cg13402599	-0.00915327	0.0183147	0.618353	0.0106971	0.0103441	0.303623	0.0136379	0.0149001	0.362286
cg13402624	0.00859176	0.00880974	0.331834	-0.00243891	0.0049757	0.625113	-0.00311012	0.00716723	0.665289
cg13402635	-0.0201314	0.021459	0.350483	0.0128212	0.01212	0.292721	0.017524	0.0174581	0.317961
cg13402656	-0.146085	0.0567757	0.0115805	-0.0137137	0.0320667	0.669836	0.0847589	0.0461903	0.06954
cg13402698	0.0077666	0.0046063	0.094961	-0.000471815	0.00260161	0.856464	-0.00406101	0.00374748	0.281174
cg13402773	-0.0124293	0.00728232	0.0910304	0.0067162	0.00411302	0.105697	0.00763305	0.00592458	0.200651
cg13402779	0.0028692	0.0054016	0.596499	-0.00422365	0.0030508	0.169368	-0.00339535	0.00439451	0.441599
cg13402847	0.00787	0.0230401	0.7334	-0.00902533	0.013013	0.489596	-0.0053866	0.0187444	0.774435
cg13402865	-0.0121284	0.0100687	0.231271	0.0023952	0.00568675	0.674539	0.00502737	0.00819145	0.540813
cg13402916	-0.0161257	0.0110731	0.148507	0.00143682	0.00625402	0.81877	0.0112368	0.00900857	0.215243
cg13402936	-0.011662	0.00990315	0.241805	0.00221136	0.00559325	0.693435	0.0131989	0.00805678	0.104581
cg13402947	0.019905	0.0623005	0.750028	0.0138384	0.035187	0.694966	-0.00587766	0.050685	0.907918
cg13402979	-0.00104578	0.0110322	0.924672	0.00045526	0.00623091	0.941904	0.000454309	0.00897529	0.959733
cg13403000	0.014548	0.00777848	0.0644291	-0.00832936	0.00439325	0.0609133	-0.00301757	0.00632824	0.634537
cg13403003	0.00786184	0.0127796	0.539856	-0.00232705	0.00721784	0.747835	-0.0054587	0.0103969	0.600748
cg13403069	0.012009	0.0126357	0.344249	-0.00920669	0.00713661	0.200064	-0.00741179	0.0102799	0.472627
cg13403121	-0.00691205	0.00802011	0.39088	0.0130101	0.00452972	0.00499729	-0.00289425	0.00652482	0.658327
cg13403130	-0.005682	0.0125573	0.651919	0.00144052	0.0070923	0.839469	-0.00690716	0.0102161	0.500565
cg13403141	-0.043879	0.0277528	0.117085	0.00949295	0.0156746	0.546164	0.0134399	0.0225784	0.553047
cg13403236	-0.00950125	0.0144888	0.513511	0.00291066	0.0081832	0.722839	-0.00665141	0.0117875	0.573853
cg13403259	0.0132954	0.01625	0.415241	-0.00408154	0.00917792	0.657508	0.00164119	0.0132203	0.901457
cg13403290	-0.00192391	0.0114904	0.867372	0.00428799	0.00648972	0.510332	-0.00521171	0.00934809	0.578446
cg13403341	0.00993548	0.0242267	0.682624	-0.0180466	0.0136831	0.190278	-0.000424538	0.0197098	0.982859
cg13403369	-0.0191466	0.0425675	0.653852	-0.00150811	0.0240419	0.950111	-0.0198764	0.0346311	0.567318
cg13403405	-0.014427	0.0126817	0.258051	-0.00765695	0.00716257	0.287685	0.00466693	0.0103173	0.652023
cg13403455	-0.028995	0.0192249	0.13472	0.013762	0.0108581	0.208002	0.0148944	0.0156405	0.34329
cg13403462	-0.0300769	0.0295057	0.310543	-0.0198426	0.0166647	0.236649	0.0379267	0.0240046	0.117335
cg13403466	0.000146056	0.0203283	0.994282	-0.0129203	0.0114813	0.263198	-0.00129402	0.0165382	0.937793
cg13403488	-0.00997505	0.0109142	0.362987	0.0020707	0.0061643	0.73765	0.00243355	0.00887934	0.784609
cg13403503	-0.00901062	0.0247239	0.716307	0.00993755	0.0139639	0.478367	0.0112681	0.0201143	0.57662
cg13403550	-0.0249253	0.0338214	0.462902	0.0145285	0.0191022	0.448741	0.0142056	0.0275156	0.606826
cg13403566	0.0196765	0.0535939	0.714306	-0.00046336	0.0302696	0.987818	-0.0085259	0.0436017	0.845375
cg13403615	-0.00713953	0.00653952	0.277619	-0.00134018	0.00369349	0.717499	0.00285575	0.00532027	0.592644
cg13403636	0.0168054	0.0092972	0.0737397	0.0105869	0.00525102	0.0465202	-0.0147018	0.0075638	0.0548001
cg13403695	-0.0130513	0.0218258	0.551235	0.000206338	0.0123271	0.986679	0.0147496	0.0177565	0.408185
cg13403719	-0.00595233	0.00794458	0.455512	-0.000381917	0.00448706	0.932343	0.00397962	0.00646336	0.539507
cg13403724	0.0114429	0.021349	0.593179	-0.0140395	0.0120578	0.24711	-0.00484135	0.0173687	0.781031
cg13403815	0.0103532	0.0108929	0.344219	-0.0114094	0.00615224	0.0666735	-0.000767021	0.00886197	0.931204
cg13403854	0.00892135	0.00950069	0.350028	-0.00211444	0.00536594	0.694401	-0.00235665	0.00772935	0.761092
cg13403967	-0.00621266	0.0209589	0.767536	-0.00236316	0.0118375	0.842181	0.0155409	0.0170513	0.36431
cg13403981	-0.00589014	0.00834588	0.482015	0.000796517	0.00471372	0.866162	0.0104586	0.00678985	0.126701
cg13403999	0.0160782	0.00920475	0.0838168	-0.00387988	0.0051988	0.457271	-0.010836	0.00748859	0.151086
cg13404038	-0.0163681	0.0234729	0.487253	0.0196398	0.0132574	0.141702	0.031472	0.0190965	0.102546
cg13404048	0.00189262	0.0075716	0.803139	-0.0017526	0.0042764	0.682825	-0.00239521	0.00615993	0.69824
cg13404054	-0.00172269	0.00848702	0.839572	0.00127217	0.00479343	0.79126	0.00642378	0.00690467	0.354475
cg13404065	0.00170591	0.0272425	0.950197	0.000976344	0.0153864	0.949534	0.00579269	0.0221633	0.79436
cg13404079	-0.000245321	0.00287529	0.932181	-0.000610982	0.00162395	0.707557	-0.000332093	0.00233921	0.887397
cg13404137	0.00363775	0.0130666	0.781291	-0.00624981	0.00737993	0.399134	0.0021678	0.0106304	0.838835
cg13404293	0.00626216	0.00894552	0.485565	-0.00140583	0.00505239	0.781407	-0.00280529	0.00727769	0.700729
cg13404309	0.00197209	0.0166498	0.905957	0.0110642	0.0094037	0.242214	-0.00487328	0.0135455	0.719793
cg13404331	-0.0131861	0.0116559	0.260697	0.0048747	0.00658319	0.460782	0.00358397	0.00948273	0.706287
cg13404382	-0.0152605	0.0314365	0.628449	0.00868177	0.0177552	0.625955	0.0028686	0.0255754	0.910924
cg13404421	-0.0011455	0.00284081	0.687658	0.000910783	0.00160448	0.571571	0.00188834	0.00231116	0.415881
cg13404430	0.0660926	0.0475738	0.167901	-0.0583997	0.0268695	0.0321547	-0.0518021	0.038704	0.183857
cg13404472	0.00615076	0.0106824	0.566081	0.00471992	0.00603337	0.435923	-0.00496745	0.00869074	0.568915
cg13404478	0.00948904	0.0125657	0.451969	-0.00155776	0.00709708	0.826722	-0.00554249	0.010223	0.588938
cg13404532	0.0449665	0.0165995	0.00796815	-0.00870277	0.00937533	0.355552	-0.023502	0.0135047	0.084947
cg13404558	-0.00405508	0.00254474	0.114265	0.00119178	0.00143726	0.409003	0.0035511	0.00207029	0.0894568
cg13404577	0.0157607	0.00880017	0.0763876	-0.012988	0.00497029	0.0103848	-0.0105018	0.00715944	0.145619
cg13404629	-0.0482189	0.0336098	0.154565	0.0250667	0.0189827	0.189742	0.0353745	0.0273435	0.198807
cg13404670	0.0205677	0.0132025	0.122489	-0.00366452	0.00745672	0.624215	-0.0173479	0.010741	0.109503
cg13404674	-0.0215687	0.0166282	0.197638	0.01462	0.00939154	0.122761	0.0151486	0.013528	0.265539
cg13404688	0.00918373	0.0448986	0.838353	-0.0225763	0.0253585	0.375494	-0.0139925	0.0365276	0.702501
cg13404797	-0.0149476	0.0258701	0.564728	0.00115472	0.0146113	0.93717	-0.00116971	0.0210468	0.955792
cg13404814	0.0155776	0.0422203	0.712953	0.000923362	0.0238458	0.969191	0.000361212	0.0343486	0.991631
cg13404849	-0.0135237	0.0279165	0.629158	-0.00480593	0.0157671	0.761159	-0.00291583	0.0227117	0.898108
cg13404859	-0.00460679	0.0542467	0.932496	0.0118533	0.0306383	0.699685	0.0149882	0.0441328	0.734872
cg13404923	0.00751444	0.00939361	0.425673	-0.00412209	0.00530547	0.439058	0.00150021	0.00764223	0.844778
cg13404935	-0.0202673	0.0164351	0.220461	0.00655927	0.00928245	0.481472	0.0102483	0.0133709	0.445243
cg13404951	-0.00659733	0.0134001	0.623583	0.0113923	0.00756829	0.13547	-0.00145217	0.0109017	0.894304
cg13405211	0.052228	0.0292262	0.0770247	-0.0036832	0.0165068	0.823897	-0.00281538	0.0237772	0.905988
cg13405222	0.0103638	0.053616	0.847127	0.00889966	0.030282	0.769462	0.0113709	0.0436196	0.794884
cg13405226	0.014738	0.0569785	0.79644	0.0180117	0.0321812	0.576964	-0.000335367	0.0463552	0.994242
cg13405293	-0.00988993	0.00689611	0.154718	0.00109102	0.00389489	0.779978	0.00956733	0.00561038	0.0913077
cg13405332	0.00201093	0.0033501	0.549719	-0.00203892	0.00189212	0.283865	0.000200723	0.0027255	0.941442
cg13405381	-0.030031	0.00972488	0.00262086	0.00999185	0.00549257	0.071941	0.024523	0.00791174	0.00252999
cg13405423	0.00228605	0.00325164	0.483695	-0.00193044	0.00183651	0.295777	-0.00169072	0.00264539	0.524236
cg13405431	-0.0240173	0.0126078	0.0597183	0.00857551	0.00712085	0.231381	0.0147035	0.0102572	0.154904
cg13405443	-0.0352516	0.0208005	0.0932982	0.0149437	0.011748	0.206377	0.0258931	0.0169224	0.129211
cg13405525	0.00678674	0.0097027	0.485916	-0.00629737	0.00548004	0.253292	-0.00391061	0.0078937	0.62142
cg13405572	-0.0311562	0.0504395	0.53821	-0.00145735	0.028488	0.959305	-0.0146955	0.0410354	0.721026
cg13405608	-0.020507	0.0103305	0.0499284	0.00758486	0.00583461	0.196657	0.0143651	0.00840443	0.0905726
cg13405636	0.00800761	0.0121272	0.51061	0.00216599	0.0068494	0.7525	-0.0137378	0.00986619	0.166948
cg13405649	-0.0226029	0.0146201	0.125325	0.0236563	0.00825736	0.00510453	0.0105451	0.0118943	0.377481
cg13405678	-0.0218758	0.0322173	0.498733	0.0256474	0.0181962	0.161854	0.0316945	0.0262106	0.229485
cg13405696	-0.026799	0.0167266	0.112335	0.0132117	0.0094471	0.16512	0.0194086	0.013608	0.156972
cg13405710	-0.0131296	0.0101124	0.19721	0.00695518	0.00571144	0.226238	0.0123879	0.00822701	0.135345
cg13405775	0.0361897	0.0437302	0.409927	-0.0299826	0.0246986	0.227689	-0.0507552	0.035577	0.156865
cg13405782	0.00439348	0.0195945	0.823053	-0.00512775	0.0110669	0.644147	0.00630018	0.0159413	0.693545
cg13405783	0.00208206	0.00694624	0.765011	-0.00725143	0.0039232	0.0675682	-0.0016535	0.00565116	0.770451
cg13405878	0.0746572	0.0929363	0.423736	0.00682285	0.05249	0.896846	-0.0062415	0.075609	0.934378
cg13405882	-0.000450124	0.0135306	0.973529	0.00539765	0.00764203	0.481671	0.000712114	0.0110079	0.948552
cg13406003	0.0248714	0.0136713	0.0719283	-0.00757599	0.00772149	0.328932	-0.0192094	0.0111224	0.0873012
cg13406085	0.00235118	0.0239572	0.922021	-0.00619177	0.0135309	0.648251	0.00558026	0.0194905	0.775248
cg13406113	0.00131971	0.00943156	0.889006	0.00681324	0.0053269	0.203908	0.00159418	0.00767311	0.835846
cg13406145	-0.0166508	0.0352774	0.637979	-0.0133853	0.0199245	0.503292	0.00204326	0.0287002	0.943389
cg13406243	-0.00269173	0.0193886	0.889869	-0.00860932	0.0109506	0.433649	-0.000774591	0.0157737	0.960934
cg13406339	0.00335695	0.012707	0.792195	0.00439668	0.00717685	0.541547	-0.0054194	0.0103379	0.601303
cg13406515	0.0124663	0.0102456	0.226625	-0.0063006	0.00578668	0.278907	-0.00625748	0.0083354	0.454625
cg13406532	-0.0116279	0.0315809	0.713524	-0.0106016	0.0178368	0.553636	-0.00578945	0.0256929	0.82219
cg13406559	-0.0188641	0.0265885	0.479709	-0.00269296	0.015017	0.858051	0.00250955	0.0216312	0.907878
cg13406584	0.0147441	0.0532157	0.782315	0.015804	0.030056	0.600202	-0.0086433	0.043294	0.842174
cg13406590	-0.0238122	0.0207698	0.254388	0.0215698	0.0117307	0.0689803	0.022688	0.0168974	0.182475
cg13406593	0.0226759	0.0414773	0.585824	-0.00594591	0.0234262	0.800171	-0.00186494	0.0337442	0.956038
cg13406601	-0.0552668	0.0208776	0.00945873	0.0182752	0.0117916	0.124401	0.0238148	0.0169852	0.164046
cg13406605	0.023344	0.0196529	0.237777	0.00108697	0.0110999	0.92219	-0.0129132	0.0159887	0.421253
cg13406670	0.0139355	0.013835	0.316289	-0.00790294	0.00781396	0.314322	-0.00473939	0.0112556	0.674626
cg13406708	-0.0514531	0.0244396	0.0378205	0.0184107	0.0138034	0.185367	0.0327246	0.019883	0.102996
cg13406746	0.00211236	0.0205983	0.918529	-0.014261	0.0116338	0.223202	-0.00311509	0.0167579	0.852917
cg13406762	-0.00850853	0.0095995	0.377599	0.0116601	0.00542176	0.0339659	0.000258336	0.00780974	0.973679
cg13406768	0.0431226	0.028045	0.127363	-0.0193347	0.0158397	0.225146	-0.0190745	0.0228162	0.405184
cg13406797	0.0055441	0.0180292	0.759111	0.00856396	0.0101828	0.402384	0.00408929	0.0146678	0.780991
cg13406869	0.00123838	0.00574584	0.829805	-0.00366169	0.00324522	0.261935	-0.00316043	0.00467457	0.500575
cg13406893	0.0448301	0.021694	0.041421	0.0149097	0.0122527	0.226583	-0.0482267	0.0176493	0.00745723
cg13406896	-0.00654124	0.00656641	0.321622	3.3307e-05	0.00370868	0.992853	0.00712753	0.00534215	0.185228
cg13406908	-0.00170739	0.00593102	0.774051	-0.00204597	0.00334981	0.542765	0.00273993	0.00482523	0.571446
cg13406931	-0.0415711	0.0313405	0.187778	0.024193	0.017701	0.174827	0.0177627	0.0254973	0.487671
cg13407000	-0.0017082	0.00963036	0.859579	0.000132663	0.00543918	0.980591	0.000850372	0.00783485	0.913792
cg13407062	-0.00742214	0.0094016	0.431752	0.00828641	0.00530998	0.121857	0.00528909	0.00764874	0.490888
cg13407065	-0.000189922	0.0118681	0.987265	-0.00491907	0.00670306	0.464789	-0.0069537	0.00965539	0.473123
cg13407139	0.0238661	0.0146887	0.10742	-0.0116875	0.00829613	0.162061	-0.00720425	0.0119501	0.547995
cg13407144	-0.00347086	0.0544239	0.94928	0.00744414	0.0307383	0.809149	0.0164569	0.0442769	0.710933
cg13407149	0.00303636	0.011138	0.785724	0.00252843	0.00629068	0.688608	0.000372551	0.00906138	0.967289
cg13407169	0.0115076	0.0147358	0.436729	-0.00147603	0.00832271	0.8596	0.0019474	0.0119884	0.871294
cg13407196	0.0232665	0.0411221	0.57283	-0.0292208	0.0232255	0.211333	-0.0270374	0.0334551	0.420951
cg13407231	0.00356896	0.0122546	0.771487	-0.00488559	0.00692134	0.481941	-0.000828298	0.00996981	0.933957
cg13407241	-0.000708511	0.00407703	0.862396	-0.000798923	0.00230269	0.729371	-3.8673e-05	0.00331689	0.990721
cg13407262	0.0245713	0.0298644	0.412641	-0.00238326	0.0168673	0.887927	-0.0112067	0.0242964	0.645642
cg13407274	-0.00490936	0.00970539	0.614106	0.0003312	0.00548156	0.951944	0.0054532	0.00789588	0.491425
cg13407278	-0.00732149	0.0369024	0.843142	-0.00671368	0.0208423	0.748049	0.0273543	0.0300222	0.364459
cg13407335	0.00642363	0.045189	0.887253	0.0350873	0.0255226	0.172342	-0.000971883	0.0367638	0.978963
cg13407348	-0.00262621	0.0113451	0.817422	-0.00276967	0.00640766	0.666514	-0.00248371	0.00922989	0.788423
cg13407413	-0.000234929	0.00343357	0.94559	-0.000574504	0.00193926	0.767667	0.000392118	0.00279341	0.888654
cg13407422	0.00370317	0.00431725	0.393117	0.000496808	0.00243837	0.838974	-0.00148595	0.00351233	0.673174
cg13407435	0.00376361	0.0338314	0.911649	-0.0130679	0.0191078	0.495651	-0.00960379	0.0275237	0.727892
cg13407446	0.00707036	0.0077012	0.360828	-0.00389023	0.0043496	0.373306	-0.00680757	0.00626536	0.279905
cg13407463	-0.0134632	0.0165185	0.417027	0.0182716	0.00932957	0.0530183	0.0094633	0.0134387	0.48299
cg13407464	0.00163448	0.0141998	0.908597	-0.00592474	0.00802	0.461827	-0.00609539	0.0115524	0.598948
cg13407524	0.0114477	0.0109082	0.296548	0.000797387	0.0061609	0.897285	-0.00755209	0.00887444	0.396848
cg13407558	-0.00993392	0.0538854	0.854118	0.00642591	0.0304342	0.833216	-0.0482408	0.0438388	0.273848
cg13407601	-0.0109512	0.0104903	0.299081	0.0071126	0.00592485	0.232851	0.0102788	0.00853443	0.231341
cg13407658	0.0049038	0.01192	0.681683	0.00314956	0.00673236	0.64095	0.00156976	0.0096976	0.871741
cg13407664	0.0252157	0.0183244	0.171936	-0.0220412	0.0103495	0.0357029	-0.0157988	0.0149079	0.291861
cg13407715	-0.00697714	0.0267432	0.794722	-0.00368307	0.0151044	0.807864	0.0114022	0.0217571	0.601416
cg13407775	-0.00484142	0.0113719	0.671234	0.00472242	0.00642278	0.463937	-0.00395371	0.00925167	0.670061
cg13407857	-0.107857	0.0373638	0.00478987	0.0466095	0.0211029	0.0295274	0.0704384	0.0303976	0.0225718
cg13407881	0.00958551	0.00426118	0.0267184	-0.00335493	0.0024067	0.166471	-0.00487324	0.00346671	0.162968
cg13407883	-0.0216646	0.0271249	0.426396	-0.00574319	0.01532	0.708559	0.00871377	0.0220676	0.693799
cg13407917	0.00428494	0.0105451	0.685375	-0.00954528	0.00595581	0.112223	-0.00459065	0.00857902	0.593792
cg13407975	0.0362975	0.0299662	0.228701	-0.019521	0.0169248	0.251554	-0.0209031	0.0243792	0.393308
cg13408026	0.0276141	0.0338271	0.416291	-0.0313254	0.0191054	0.104292	-0.0215085	0.0275203	0.436361
cg13408027	-0.00276478	0.0118651	0.816234	-0.000154545	0.00670137	0.981648	0.00774097	0.00965296	0.424535
cg13408046	0.00126854	0.0139272	0.927612	0.0110251	0.00786602	0.16419	-0.0103855	0.0113306	0.361607
cg13408086	-0.0227878	0.0402297	0.572387	0.000415737	0.0227215	0.985439	-0.00506667	0.0327291	0.877292
cg13408152	-0.0199326	0.0205316	0.334027	0.00530868	0.0115962	0.648113	0.0235166	0.0167037	0.162334
cg13408214	0.0470964	0.0228229	0.041703	-0.0389568	0.0128903	0.00320204	-0.0251351	0.0185677	0.178946
cg13408344	-0.0167394	0.0195805	0.394691	0.00656869	0.011059	0.553901	0.0115091	0.0159298	0.471714
cg13408347	-0.0187894	0.01654	0.258728	0.0035046	0.00934173	0.708355	-0.00143283	0.0134563	0.915419
cg13408362	-0.0275453	0.019426	0.159374	-0.000966666	0.0109717	0.929973	0.0303189	0.0158042	0.0579693
cg13408416	0.00418481	0.0112617	0.710995	0.00464939	0.00636055	0.46654	-0.0134746	0.00916202	0.144576
cg13408421	-0.0285942	0.0166826	0.089687	0.0025607	0.00942225	0.786369	0.0281628	0.0135722	0.0406034
cg13408430	-0.000249798	0.0069026	0.971205	-0.00140748	0.00389856	0.718857	-3.84169e-05	0.00561566	0.994556
cg13408519	0.00637792	0.00350989	0.0722537	-0.00331935	0.00198237	0.0972335	-0.00237219	0.0028555	0.408136
cg13408528	0.00615605	0.0139902	0.660888	0.00979225	0.00790161	0.218204	-0.00576669	0.0113818	0.613533
cg13408549	-0.00125706	0.0062243	0.840366	0.00148062	0.00351545	0.674549	0.00154991	0.00506382	0.760196
cg13408594	0.0179805	0.0122829	0.14643	-0.0115332	0.00693732	0.0996093	-0.0195568	0.00999282	0.0531824
cg13408597	-5.73982e-05	0.0203058	0.99775	-0.00651031	0.0114686	0.571563	-0.00244735	0.0165199	0.882533
cg13408605	0.00107724	0.0138744	0.938271	0.000892154	0.0078362	0.909589	-0.00781852	0.0112876	0.490159
cg13408636	-0.00142843	0.0127717	0.911176	0.0033082	0.00721338	0.647523	-0.00238634	0.0103905	0.81883
cg13408655	-0.0292964	0.0315119	0.354815	0.0140696	0.0177978	0.431128	0.00612965	0.0256367	0.81153
cg13408659	-0.0337246	0.0182188	0.0671678	0.0159409	0.0102899	0.12456	0.0308506	0.014822	0.0400037
cg13408695	0.00806692	0.0119261	0.500374	-0.00549305	0.00673579	0.416763	-0.00511331	0.00970254	0.599379
cg13408707	0.00508328	0.0493779	0.918216	0.00596518	0.0278884	0.831073	0.00267696	0.0401717	0.947006
cg13408712	0.00459016	0.014055	0.744677	-0.0056053	0.00793818	0.481789	-0.00472142	0.0114345	0.680575
cg13408752	-0.0336388	0.0207697	0.108531	0.00648757	0.0117306	0.581492	0.00949002	0.0168974	0.575652
cg13408776	0.00311312	0.00425685	0.466328	-0.00177631	0.00240425	0.46178	0.000523411	0.00346319	0.880179
cg13408790	0.019206	0.0275373	0.48717	0.00437978	0.015553	0.778841	-0.0114906	0.0224032	0.609176
cg13408795	0.0272929	0.029042	0.349643	-0.00753276	0.0164028	0.647081	-0.0150896	0.0236273	0.52454
cg13408830	0.0163352	0.0156818	0.300129	-0.0089887	0.008857	0.312667	-0.0156938	0.012758	0.2216
cg13408935	-0.00757087	0.00797673	0.344895	0.00331514	0.00450522	0.463583	0.00529048	0.00648953	0.416916
cg13408940	0.00754227	0.0111156	0.499036	-0.00170762	0.00627805	0.786195	0.000471355	0.00904319	0.958537
cg13408953	0.0197424	0.0132681	0.139972	0.00219264	0.00749377	0.77045	-0.0147599	0.0107944	0.174638
cg13408955	0.00613074	0.0084779	0.471314	-0.0026152	0.00478828	0.586192	-0.00371962	0.00689725	0.59091
cg13408957	0.0132559	0.0131713	0.31669	0.00283493	0.00743911	0.703965	-0.00989642	0.0107156	0.357989
cg13408966	-0.0189597	0.0155066	0.224381	0.0120215	0.00875806	0.173004	0.0166443	0.0126155	0.190124
cg13408986	0.00465602	0.023079	0.840536	-0.0036655	0.0130349	0.779145	0.00722466	0.0187761	0.701234
cg13409026	-0.0310449	0.0190407	0.106215	0.0184927	0.0107541	0.0886623	0.020505	0.0154907	0.188682
cg13409046	0.00051303	0.0213852	0.980909	0.0027632	0.0120782	0.819521	0.00641342	0.017398	0.7132
cg13409070	-0.00248464	0.00722441	0.731642	0.00109713	0.00408032	0.788584	-0.00122412	0.00587747	0.835448
cg13409077	-0.00121353	0.0189173	0.948982	0.00547048	0.0106844	0.609799	-0.00892968	0.0153903	0.563102
cg13409084	-0.0181322	0.0218136	0.407862	0.0125939	0.0123202	0.309197	0.00273169	0.0177466	0.877984
cg13409090	-0.00374189	0.0132144	0.777647	-0.00192029	0.00746346	0.797492	0.00720822	0.0107507	0.504124
cg13409100	0.0250085	0.0273879	0.363418	-0.0151739	0.0154685	0.329033	-0.026785	0.0222816	0.232216
cg13409111	-0.0240922	0.0166785	0.151786	0.0117236	0.00941992	0.216263	0.0193526	0.0135689	0.156975
cg13409148	0.000466362	0.00618569	0.940055	0.00398328	0.00349365	0.257003	-0.0022159	0.00503241	0.660671
cg13409170	-0.00055439	0.0123265	0.964218	0.00139092	0.00696196	0.84206	0.00303062	0.0100283	0.763136
cg13409174	-0.00642251	0.0351475	0.855387	-0.0142653	0.0198511	0.474087	-0.0104896	0.0285945	0.71453
cg13409216	0.00132425	0.00311147	0.671332	-0.00222946	0.00175735	0.207571	0.00296717	0.00253136	0.243972
cg13409244	0.033009	0.0167417	0.0514672	-0.0103162	0.00945562	0.277943	-0.0180138	0.0136203	0.189058
cg13409248	-0.0229727	0.0252265	0.36471	0.000407032	0.0142478	0.977267	0.00405316	0.0205232	0.843852
cg13409259	-0.000884182	0.00411549	0.830337	-0.00167608	0.00232441	0.472578	0.00240063	0.00334819	0.475084
cg13409337	0.0037331	0.0124473	0.764879	0.00610963	0.00703015	0.386937	-0.000831412	0.0101266	0.934733
cg13409409	-0.00149661	0.0217406	0.945258	0.00852035	0.012279	0.489388	0.00352903	0.0176872	0.842266
cg13409439	-0.0153896	0.0258127	0.552416	0.0143223	0.0145789	0.328322	0.030142	0.0210001	0.154378
cg13409442	0.0078305	0.0227296	0.731203	-0.0103234	0.0128376	0.423251	-0.00206999	0.0184918	0.911099
cg13409449	0.00765982	0.0087577	0.38391	-0.00160287	0.00494631	0.746588	-0.00331169	0.00712489	0.643101
cg13409544	-0.00892981	0.0483786	0.853938	-0.0104173	0.027324	0.703843	-0.00531567	0.0393587	0.892844
cg13409575	0.0103011	0.00839032	0.222485	-0.000869219	0.00473881	0.854843	-0.00978962	0.006826	0.154708
cg13409589	0.00197539	0.00277881	0.478851	-0.00059395	0.00156946	0.705921	-0.000413242	0.00226072	0.855339
cg13409642	-0.0316627	0.0228875	0.169684	0.00779695	0.0129267	0.547792	0.020498	0.0186203	0.273662
cg13409645	-0.00754062	0.00957343	0.432796	0.00280918	0.00540703	0.604554	0.00702987	0.00778853	0.368955
cg13409704	-0.00624874	0.0154568	0.686895	0.00481363	0.00872996	0.58262	-0.00684298	0.012575	0.587559
cg13409737	0.0143615	0.0360005	0.690815	-0.00160702	0.0203329	0.937166	0.00141186	0.0292884	0.961651
cg13409873	0.0208954	0.0451536	0.644561	0.00867581	0.0255026	0.734439	-0.00278975	0.0367351	0.93962
cg13409888	-0.003062	0.00256211	0.234929	0.00117566	0.00144707	0.418508	0.000610453	0.00208442	0.770245
cg13409898	-0.000979514	0.00947793	0.917899	-0.00146792	0.00535309	0.784493	-0.000602373	0.00771084	0.937892
cg13409902	0.00282384	0.0110807	0.799378	0.00590221	0.00625832	0.347949	-0.00597849	0.00901477	0.508767
cg13409938	0.0109158	0.0121751	0.372149	-0.00972315	0.00687646	0.160538	-0.00618787	0.00990516	0.533612
cg13409950	0.0293338	0.00949	0.00259715	-0.0117443	0.00535991	0.030812	-0.0222205	0.00772066	0.00491201
cg13409952	0.00914376	0.0075223	0.227075	-0.00354623	0.00424856	0.405922	-0.003763	0.00611982	0.540055
cg13409996	0.0198583	0.012668	0.120198	-0.009496	0.00715482	0.187521	-0.00758525	0.0103061	0.463492
cg13409997	-0.00576383	0.00789574	0.467136	0.000679219	0.00445948	0.879256	0.0021942	0.00642363	0.733397
cg13410000	0.011925	0.0227738	0.601719	-0.00367732	0.0128625	0.775563	-0.0018784	0.0185278	0.919454
cg13410002	-0.0379134	0.0345175	0.274729	-0.0108381	0.0194953	0.579523	0.0213809	0.028082	0.448262
cg13410117	0.00341104	0.00496907	0.494047	0.000991659	0.00280651	0.72459	-0.00496389	0.00404262	0.22243
cg13410127	-0.000584652	0.00671314	0.930777	0.000527835	0.00379155	0.889567	-0.00480947	0.00546152	0.380683
cg13410153	0.049094	0.028465	0.0877322	-0.0228159	0.0160769	0.159023	-0.0186256	0.0231579	0.423179
cg13410154	0.00228582	0.00924015	0.805133	0.00391309	0.0052188	0.455167	-0.00479494	0.00751739	0.525061
cg13410390	0.0178724	0.0139829	0.204211	0.00590683	0.00789748	0.456288	-0.00810227	0.0113759	0.478014
cg13410437	0.0177337	0.00994519	0.0776582	-0.00531185	0.00561699	0.34664	-0.0147678	0.00809098	0.0710132
cg13410529	0.00770312	0.00941168	0.415078	0.0060051	0.00531567	0.261361	-0.011899	0.00765694	0.123403
cg13410558	0.00498987	0.013116	0.70444	0.000555125	0.00740783	0.940417	-0.00557623	0.0106706	0.602446
cg13410567	-0.0116484	0.0154245	0.451947	0.00688647	0.00871167	0.431152	0.0079459	0.0125487	0.528075
cg13410609	0.0137205	0.0130565	0.295911	-0.00456108	0.00737425	0.537671	-0.00793548	0.0106222	0.456813
cg13410614	-0.00968303	0.0374804	0.796679	-0.0093647	0.0211687	0.659187	-0.0120696	0.0304924	0.693096
cg13410654	-0.0149562	0.020974	0.477487	0.0158867	0.011846	0.182988	0.0144203	0.0170635	0.400117
cg13410674	0.0134389	0.0291442	0.645737	-0.0212476	0.0164605	0.199801	0.00461838	0.0237104	0.845967
cg13410725	-0.000914766	0.0101704	0.928515	0.0067831	0.00574417	0.240513	-0.00380043	0.00827416	0.647027
cg13410730	-0.00597292	0.0301928	0.843591	0.00205384	0.0170528	0.904381	0.0122619	0.0245636	0.618765
cg13410755	0.00253911	0.00457207	0.579919	-0.00374555	0.00258229	0.150118	-0.00175009	0.00371964	0.639043
cg13410764	0.0131416	0.0403984	0.745647	-0.0207294	0.0228168	0.365837	-0.0214818	0.0328664	0.514895
cg13410845	0.0235303	0.0205938	0.255992	0.000579332	0.0116313	0.960377	-0.0160105	0.0167543	0.341622
cg13410877	0.00445235	0.00690349	0.520472	-0.000251239	0.00389906	0.948754	-0.00269833	0.00561638	0.631986
cg13410996	-0.0157225	0.0134803	0.246312	0.00515995	0.00761363	0.499543	0.0138553	0.010967	0.209457
cg13411015	0.00512476	0.00561718	0.36383	-0.0028018	0.00317256	0.379324	-0.00389516	0.0045699	0.396097
cg13411037	-0.0357717	0.0224312	0.113992	-0.00210291	0.012669	0.868508	0.0248096	0.018249	0.177108
cg13411053	0.00717649	0.0174481	0.681747	-0.0148626	0.0098546	0.134723	0.0112883	0.014195	0.428403
cg13411060	-0.0356923	0.0274329	0.196284	0.0179777	0.015494	0.248745	0.0386198	0.0223183	0.0867043
cg13411081	-0.016107	0.00956222	0.095278	0.0122734	0.0054007	0.0252376	0.0144478	0.00777941	0.0662881
cg13411089	-0.00897142	0.0119828	0.455838	0.00334171	0.00676785	0.622579	0.00732692	0.00974872	0.454106
cg13411122	0.00910657	0.00785366	0.249057	-0.00178941	0.00443571	0.687525	-0.00931841	0.0063894	0.147923
cg13411149	-0.0372114	0.0379072	0.328692	0.00330551	0.0214098	0.877618	0.00198856	0.0308397	0.948719
cg13411229	0.00576202	0.0169387	0.734457	0.00566084	0.00956687	0.555405	-0.00857269	0.0137806	0.53533
cg13411286	0.00665669	0.0180934	0.713736	-0.00702167	0.0102191	0.493633	0.00100312	0.01472	0.945808
cg13411311	0.0161685	0.0155479	0.300941	0.00198894	0.00878141	0.821288	-0.0187362	0.0126491	0.141756
cg13411336	0.0288026	0.0293614	0.329024	-0.0205883	0.0165832	0.217378	-0.0201007	0.0238872	0.402124
cg13411373	-0.0364495	0.0339936	0.286243	0.00460969	0.0191994	0.810758	0.0152985	0.0276557	0.581403
cg13411383	0.00639198	0.0251692	0.800058	-0.0120117	0.0142155	0.400184	0.00471756	0.0204766	0.818271
cg13411399	0.0140336	0.0119763	0.244128	-0.00825054	0.00676417	0.22549	-0.0105026	0.00974342	0.283716
cg13411506	-0.111544	0.0480071	0.022219	0.0541949	0.0271142	0.0484035	0.0831748	0.0390565	0.0357095
cg13411507	-0.00985124	0.0100712	0.330406	0.00884759	0.00568819	0.123067	0.0060094	0.00819352	0.465045
cg13411522	-0.0235164	0.0233528	0.316413	0.0137706	0.0131896	0.29903	0.0246711	0.0189989	0.197143
cg13411554	0.0653519	0.0323042	0.0457954	-0.0554737	0.0182453	0.00303003	-0.0450348	0.0262813	0.0897694
cg13411583	-0.0030536	0.00221456	0.171073	-0.000249118	0.00125077	0.842542	0.00259599	0.00180167	0.152807
cg13411604	-0.00214745	0.00414251	0.605353	0.000356391	0.00233967	0.879244	-0.000426668	0.00337017	0.899515
cg13411645	-0.0244632	0.0157456	0.123491	0.000909988	0.00889306	0.918707	0.0113621	0.01281	0.377265
cg13411656	0.00606386	0.00366464	0.101186	-0.00269198	0.00206977	0.196439	-0.0030791	0.00298139	0.304252
cg13411658	0.00185119	0.00648848	0.776013	0.00222381	0.00366466	0.545371	-0.00352733	0.00527875	0.505569
cg13411684	0.000496098	0.00936216	0.957848	-0.00557982	0.0052877	0.293908	-0.00263323	0.00761665	0.730294
cg13411708	0.0054818	0.00529547	0.303129	-0.000738631	0.00299085	0.805453	-0.00314862	0.00430816	0.466614
cg13411737	0.00259596	0.00808819	0.748926	-0.00144126	0.00456817	0.753053	-0.00738056	0.0065802	0.26476
cg13411755	0.00272081	0.0249261	0.913303	0.00162478	0.0140782	0.908355	0.0095661	0.0202788	0.638169
cg13411784	-0.0233865	0.0360384	0.517899	0.0344692	0.0203543	0.0935447	0.0188315	0.0293193	0.522185
cg13411789	-0.00974794	0.0289415	0.736977	-0.00169315	0.016346	0.917713	-0.00306199	0.0235456	0.896797
cg13411813	0.0131827	0.0114723	0.253316	-0.00269908	0.00647951	0.677914	-0.0165209	0.00933338	0.0798228
cg13411823	-0.00478374	0.00685913	0.487187	-0.00664446	0.003874	0.0894799	0.00616594	0.00558029	0.271887
cg13411862	-0.0320318	0.0341338	0.350336	-0.00353296	0.0192786	0.854974	0.0279333	0.0277698	0.316946
cg13411867	0.00421461	0.00842181	0.617888	-7.24172e-05	0.0047566	0.987884	-0.0102594	0.00685162	0.137511
cg13411879	0.000331978	0.00488754	0.945985	-0.000960395	0.00276046	0.728653	-0.00217965	0.00397629	0.584827
cg13411948	0.0245293	0.0366148	0.504479	-0.0332831	0.0206799	0.110736	-0.0100417	0.0297882	0.736759
cg13411951	0.0154516	0.0146265	0.293378	0.00147702	0.00826097	0.858467	-0.0148694	0.0118995	0.214428
cg13411972	0.00865426	0.0223606	0.699572	0.0143078	0.0126292	0.260014	-0.0139079	0.0181916	0.446395
cg13411999	0.0491115	0.0409895	0.233749	-0.015506	0.0231507	0.504568	-0.0192188	0.0333473	0.565719
cg13412003	-0.0021652	0.00495757	0.663256	0.00194319	0.00280001	0.489329	-0.00310688	0.00403327	0.442966
cg13412021	-0.00407082	0.00496242	0.414019	-0.00367621	0.00280275	0.192705	0.00701101	0.00403721	0.0856006
cg13412025	0.00380331	0.0186001	0.838404	0.00385519	0.0105052	0.714427	0.00322392	0.0151322	0.83173
cg13412040	0.00623556	0.0259832	0.810844	-0.0141978	0.0146752	0.33569	-0.0185016	0.0211388	0.383581
cg13412041	-0.00342336	0.0257005	0.894307	0.00635858	0.0145155	0.662312	0.00569554	0.0209088	0.785889
cg13412063	0.00690111	0.00372639	0.067043	-0.0030516	0.00210465	0.15027	-0.00359502	0.00303163	0.238555
cg13412066	0.0058751	0.00357924	0.103912	-0.00151517	0.00202154	0.455342	-0.00388545	0.00291192	0.185189
cg13412106	0.00567389	0.00780455	0.468961	0.000964293	0.00440798	0.827291	-0.00478671	0.00634945	0.45273
cg13412154	0.0151634	0.0212325	0.476825	0.010138	0.011992	0.399949	-0.0130685	0.0172738	0.451136
cg13412197	0.00423087	0.00292804	0.151662	-0.00149799	0.00165374	0.367253	-0.00364166	0.00238213	0.129549
cg13412213	-0.0195598	0.0246156	0.428761	-0.00179324	0.0139028	0.897634	-0.00407924	0.0200262	0.839014
cg13412283	-0.00166742	0.0273923	0.951585	-0.00234934	0.015471	0.879614	0.00362159	0.0222852	0.871238
cg13412389	0.00116184	0.0222545	0.95847	0.0171172	0.0125693	0.176373	-0.00391777	0.0181053	0.829135
cg13412395	0.00675076	0.00449115	0.136023	-0.00164715	0.00253658	0.517627	-0.00675153	0.00365381	0.0676466
cg13412433	-0.00299769	0.00550438	0.587265	0.00145724	0.00310885	0.640297	0.00190215	0.00447812	0.671939
cg13412452	0.0200637	0.0186708	0.285193	-0.00623712	0.0105452	0.555571	-0.0212618	0.0151898	0.164749
cg13412461	0.000145097	0.00350013	0.967018	0.00105298	0.00197686	0.595479	-0.000695629	0.00284756	0.807517
cg13412495	-0.0341759	0.0311884	0.275857	0.019998	0.0176151	0.259027	0.0144457	0.0253735	0.570442
cg13412498	0.00588783	0.00389739	0.13408	-0.000768012	0.00220123	0.727912	-0.00347545	0.00317075	0.275722
cg13412545	-0.0105126	0.0216157	0.627812	0.0176424	0.0122084	0.15162	0.0106245	0.0175856	0.547136
cg13412549	0.0249025	0.00927665	0.00853148	-0.00594947	0.00523941	0.258926	-0.0225975	0.00754709	0.00348333
cg13412550	-0.00847727	0.0113368	0.456393	0.000554891	0.00640299	0.931118	0.016462	0.00922315	0.0773793
cg13412579	-0.00127814	0.0235331	0.956797	-0.0143406	0.0132914	0.283263	0.00536614	0.0191456	0.779852
cg13412615	0.0134397	0.00882382	0.13095	-0.00900237	0.00498365	0.0739283	-0.00783668	0.00717868	0.277659
cg13412647	0.0242306	0.0198263	0.224586	0.00823999	0.0111978	0.463576	-0.0305643	0.0161299	0.0610545
cg13412659	0.0455964	0.0329557	0.169635	0.00641696	0.0186133	0.731019	-0.0255669	0.0268114	0.34264
cg13412754	0.0390595	0.0522411	0.456444	-0.0153055	0.0295055	0.605115	-0.00585142	0.0425011	0.890778
cg13412852	-0.0278017	0.0135438	0.0427638	0.00236782	0.00764945	0.757567	0.0142795	0.0110186	0.198039
cg13412863	-0.000220107	0.00338398	0.948272	0.000431598	0.00191125	0.821812	-0.000563015	0.00275306	0.838383
cg13412866	-0.0025608	0.00296966	0.390616	0.00387365	0.00167725	0.0230134	0.00165946	0.00241599	0.49379
cg13412981	0.00687986	0.00427856	0.111056	-0.00375847	0.00241651	0.123091	-0.00603552	0.00348085	0.0860767
cg13413060	0.00875918	0.0150602	0.562163	-0.0158618	0.0085059	0.0652027	-0.00829523	0.0122523	0.499979
cg13413084	0.00194199	0.0340287	0.954606	-0.00246181	0.0192192	0.89834	-0.0128295	0.0276843	0.64409
cg13413247	-0.00237231	0.00845769	0.779692	0.0120359	0.00477686	0.0133643	-0.00100064	0.00688081	0.884674
cg13413286	-0.00340591	0.00325367	0.297773	0.00171632	0.00183766	0.352613	0.00447733	0.00264705	0.0939304
cg13413337	-0.00779224	0.00882456	0.379388	0.00453135	0.00498407	0.365493	-0.00352893	0.00717929	0.624141
cg13413384	-0.00481039	0.0291607	0.869314	0.0109347	0.0164698	0.5083	0.00913048	0.0237239	0.701172
cg13413387	-0.000420754	0.00323339	0.896732	-0.00149967	0.0018262	0.413529	0.00106779	0.00263055	0.685686
cg13413412	0.00303504	0.0021133	0.154141	-0.000671966	0.00119358	0.574733	-0.00180257	0.00171929	0.297017
cg13413451	0.0040494	0.0137307	0.768682	0.00127649	0.00775502	0.869597	0.000915607	0.0111707	0.934842
cg13413488	-0.00907541	0.0311448	0.771365	-0.00769209	0.0175904	0.662864	-0.00170014	0.025338	0.94664
cg13413719	0.0396413	0.033055	0.233322	-0.0333629	0.0186693	0.0770221	-0.0336867	0.0268921	0.21331
cg13413744	-0.00132197	0.0047934	0.783291	-0.000573108	0.00270729	0.832788	0.000634644	0.0038997	0.871057
cg13413777	0.00923707	0.0500269	0.853891	0.0160304	0.028255	0.571775	0.00609199	0.0406998	0.881324
cg13413789	0.000239722	0.00378495	0.949628	0.00173274	0.00213772	0.419585	0.000644766	0.00307927	0.834579
cg13413819	-0.00262526	0.047589	0.956119	0.0107346	0.0268781	0.690482	0.0100598	0.0387164	0.795537
cg13413982	-0.0103311	0.0217994	0.636615	0.00481257	0.0123122	0.696736	0.0122205	0.0177351	0.492413
cg13413996	0.0196599	0.0214406	0.361421	-0.00659948	0.0121096	0.587005	-0.0130017	0.0174432	0.45783
cg13414003	-0.00990398	0.0230964	0.669002	-0.0114355	0.0130447	0.382829	0.00348997	0.0187902	0.853038
cg13414010	0.014608	0.0190617	0.445307	-0.0109826	0.0107659	0.310183	-0.0151128	0.0155077	0.332192
cg13414016	0.00494979	0.0108871	0.65037	-0.00651363	0.00614901	0.292068	-0.000315912	0.00885731	0.971621
cg13414020	0.0363488	0.0301221	0.230447	-0.0261415	0.0170128	0.12762	-0.0201734	0.0245061	0.412392
cg13414044	0.00214093	0.00279862	0.446113	-0.0023601	0.00158065	0.138618	-0.00125536	0.00227684	0.582641
cg13414059	0.0194948	0.0228027	0.394673	0.00670416	0.0128789	0.603851	-0.0148036	0.0185513	0.426811
cg13414081	0.00910745	0.013238	0.493092	-0.002371	0.00747676	0.75183	-0.00452321	0.0107699	0.675414
cg13414150	-0.00148617	0.0159077	0.925757	0.00829878	0.00898458	0.357927	0.00721901	0.0129418	0.578249
cg13414212	0.00763997	0.00617103	0.21866	-0.00615415	0.00348537	0.0805589	-0.00531361	0.00502049	0.292482
cg13414270	0.00631528	0.0337112	0.851785	-0.00889973	0.0190399	0.641233	-0.0141106	0.0274259	0.608062
cg13414444	-0.00601501	0.00488194	0.220862	0.00126561	0.0027573	0.647248	0.00461343	0.00397174	0.248234
cg13414478	-0.000820338	0.00256712	0.749985	-0.00101653	0.00144989	0.484899	0.00174953	0.00208849	0.404238
cg13414516	0.00382456	0.00818354	0.641289	0.00531071	0.00462202	0.253352	0.0010886	0.00665777	0.870455
cg13414526	0.0175679	0.0291212	0.547724	-0.0142898	0.0164475	0.387071	-0.0120347	0.0236917	0.612614
cg13414542	0.0145727	0.014828	0.328134	-0.0067553	0.0083748	0.421837	-0.00551075	0.0120634	0.648816
cg13414557	-0.00633383	0.0166443	0.704367	0.00628042	0.00940061	0.505649	-0.00143173	0.0135411	0.916011
cg13414581	-0.00588346	0.00970695	0.545845	-0.00160176	0.00548244	0.77078	0.00896211	0.00789715	0.259205
cg13414629	0.00917627	0.00957794	0.340389	-0.00589856	0.00540957	0.278214	-0.00614929	0.0077922	0.431924
cg13414654	0.0153502	0.0196153	0.43577	-0.00471553	0.0110786	0.671301	-0.0189217	0.0159581	0.238605
cg13414664	-0.00260386	0.0109896	0.813199	0.00593856	0.0062069	0.341039	0.0017115	0.00894069	0.848586
cg13414679	-0.0166423	0.0145944	0.256931	0.0066958	0.00824282	0.418578	-0.00390292	0.0118733	0.743074
cg13414746	-0.0142565	0.0346241	0.681421	-0.00633591	0.0195556	0.746632	0.0041658	0.0281687	0.882735
cg13414750	-0.0054845	0.0504085	0.913583	-0.0157467	0.0284705	0.581463	-0.00572282	0.0410101	0.889305
cg13414834	-0.0026585	0.0150798	0.860426	0.00231833	0.00851703	0.786041	0.00228632	0.0122683	0.852548
cg13414855	0.00799667	0.0205273	0.697705	-0.0267416	0.0115937	0.0231855	0.00588483	0.0167001	0.725308
cg13414867	-0.0212245	0.0175395	0.229152	0.00193969	0.00990625	0.845168	0.0188362	0.0142694	0.189897
cg13414916	-0.00275341	0.00235929	0.246021	-0.000499244	0.00133251	0.70872	0.0011793	0.00191941	0.540371
cg13414955	0.00500267	0.00460634	0.280126	-0.00567471	0.00260164	0.0315603	-0.000343301	0.00374752	0.927197
cg13415059	-0.0228382	0.0139171	0.104	0.006121	0.00786032	0.43802	0.0120988	0.0113224	0.287885
cg13415069	0.00731314	0.00754909	0.335058	0.00127839	0.00426369	0.76494	-0.00651119	0.00614162	0.291671
cg13415073	-0.0141355	0.0241771	0.560118	-0.00223845	0.0136551	0.870126	-0.000737084	0.0196695	0.970184
cg13415078	0.0164015	0.0246384	0.507174	-0.0109979	0.0139156	0.431246	0.00322868	0.0200447	0.872367
cg13415160	0.00406835	0.0119057	0.733298	-0.00128629	0.0067243	0.848694	-0.00553504	0.00968598	0.569004
cg13415207	-0.000131179	0.00420673	0.975187	-0.000512245	0.00237594	0.82975	0.00123762	0.00342242	0.718414
cg13415242	0.0139349	0.0104206	0.184238	0.0120792	0.00588551	0.0427998	-0.0115484	0.00847776	0.176259
cg13415320	0.00979486	0.00698208	0.16382	0.00361947	0.00394345	0.360954	-0.0146732	0.00568032	0.0112669
cg13415390	0.00940723	0.0334202	0.778933	0.00615491	0.0188756	0.745061	-0.000246012	0.0271892	0.992799
cg13415434	0.00928745	0.00551633	0.0954366	-0.000439716	0.0031156	0.888054	-0.008265	0.00448785	0.0685524
cg13415455	0.00709008	0.0525708	0.892993	-0.0268285	0.0296917	0.36844	0.011647	0.0427693	0.785948
cg13415466	0.0147865	0.0302949	0.626581	-0.00934156	0.0171104	0.586336	0.0113854	0.0246467	0.645144
cg13415481	-0.00966784	0.0122444	0.431682	0.00310424	0.00691555	0.654511	0.00793821	0.00996148	0.427441
cg13415551	0.0128525	0.0253358	0.613094	-0.0084965	0.0143095	0.554037	0.00538344	0.0206121	0.794503
cg13415566	-0.00441251	0.0195547	0.821944	-0.00492061	0.0110444	0.65692	0.0114706	0.0159089	0.472614
cg13415597	-0.00899367	0.00959142	0.350715	-0.00271837	0.00541719	0.61693	0.00515757	0.00780317	0.51019
cg13415628	0.0364156	0.0153395	0.0195469	-0.00136396	0.00866368	0.875227	-0.0269946	0.0124796	0.0329651
cg13415629	-0.0184258	0.0281854	0.514814	0.0182303	0.015919	0.254918	-0.00618426	0.0229304	0.78796
cg13415773	-0.0207464	0.0349107	0.553702	-0.00429728	0.0197174	0.827926	0.00179993	0.0284018	0.949598
cg13415788	-0.0155041	0.0110182	0.162548	-0.00202218	0.00622301	0.74591	0.0102404	0.00896391	0.25607
cg13415795	-0.0233963	0.0486751	0.631828	-0.00958563	0.0274915	0.72808	-0.00187639	0.0396	0.962304
cg13415831	-0.0226636	0.0433431	0.602233	-0.0065144	0.02448	0.790713	-0.0025871	0.0352621	0.941663
cg13415850	0.0197411	0.011848	0.0988666	-0.0132568	0.00669167	0.0503841	-0.0096704	0.00963898	0.318206
cg13415859	0.00520398	0.0424204	0.902615	-0.013396	0.0239588	0.577353	-0.0258646	0.0345114	0.455381
cg13415865	0.000148251	0.00759157	0.984459	-0.00010995	0.00428768	0.979594	-0.000888015	0.00617617	0.885969
cg13415896	0.00873871	0.0114718	0.448034	-0.00722676	0.0064792	0.267416	-0.00974549	0.00933293	0.29896
cg13415928	0.00301836	0.0281954	0.914967	-0.00591226	0.0159247	0.711242	0.000324502	0.0229386	0.988742
cg13415961	0.029941	0.0343829	0.385984	-0.0138004	0.0194193	0.478985	-0.0314315	0.0279724	0.263902
cg13416007	-0.0131858	0.00818352	0.11034	0.000816094	0.00462201	0.860213	0.00639209	0.00665776	0.33937
cg13416026	-0.0187326	0.0218477	0.393305	0.010773	0.0123395	0.384769	0.0210597	0.0177743	0.238947
cg13416109	-0.00636121	0.0141826	0.654766	-0.000439549	0.00801025	0.956351	0.00667853	0.0115383	0.564044
cg13416188	0.00884095	0.00727277	0.227049	0.00224693	0.00410763	0.585612	-0.00609339	0.00591681	0.305619
cg13416193	0.0163413	0.0235828	0.489992	-0.0187081	0.0133195	0.163312	-0.000756047	0.019186	0.968647
cg13416204	0.0229066	0.012532	0.0706144	-0.00830513	0.00707801	0.243491	-0.0120315	0.0101955	0.240826
cg13416213	0.00101973	0.00357538	0.776086	0.000584818	0.00201936	0.772729	-0.000518558	0.00290877	0.858876
cg13416249	-0.00389014	0.0306534	0.899274	0.00943227	0.0173129	0.587121	0.00844693	0.0249383	0.73555
cg13416283	0.000734589	0.00229155	0.749223	0.000347749	0.00129426	0.788736	-0.000168852	0.00186431	0.928018
cg13416309	-0.00196426	0.0274059	0.943008	-0.00564195	0.0154787	0.716272	-0.00287419	0.0222962	0.897694
cg13416381	0.0120095	0.0167741	0.475721	-0.0200305	0.00947394	0.0370302	0.00340331	0.0136467	0.803583
cg13416396	0.0231594	0.0162881	0.158242	-0.0131275	0.00919947	0.156764	-0.0102157	0.0132513	0.442608
cg13416461	-0.00512983	0.016039	0.749774	0.00826823	0.00905874	0.363622	0.00229564	0.0130486	0.860712
cg13416486	-0.0208871	0.0378823	0.582636	0.000941195	0.0213958	0.965002	0.00123295	0.0308194	0.96817
cg13416488	0.00658129	0.00342469	0.0575463	-0.0034152	0.00193425	0.0805693	-0.00257659	0.00278618	0.357354
cg13416517	-0.0283275	0.0167901	0.0947545	0.00177574	0.00948297	0.851847	0.014973	0.0136597	0.275701
cg13416579	0.0170129	0.038653	0.660801	0.00435351	0.021831	0.842349	-0.00661557	0.0314464	0.833811
cg13416632	-0.0060017	0.0113005	0.596551	0.007	0.00638247	0.275437	0.00194711	0.0091936	0.832711
cg13416727	-0.00307959	0.00999723	0.758703	0.00123908	0.00564639	0.826758	0.00533592	0.00813332	0.513324
cg13416754	-0.00626753	0.00874929	0.47548	0.0032929	0.00494156	0.506741	0.0116523	0.00711804	0.104835
cg13416772	-0.0183608	0.0218885	0.403605	-0.0148446	0.0123625	0.232735	0.00206901	0.0178076	0.907742
cg13416797	-0.00730146	0.0209722	0.728474	-0.00350217	0.011845	0.76811	0.0211282	0.0170621	0.218557
cg13416881	0.0176037	0.00983212	0.0764721	-0.00297167	0.00555313	0.593769	-0.017124	0.00799899	0.0347734
cg13416885	-0.008064	0.0136933	0.557281	0.0033999	0.00773389	0.661187	0.0101172	0.0111403	0.36602
cg13416889	0.0215464	0.0355082	0.545387	-0.0177156	0.0200548	0.379206	-0.00200201	0.0288879	0.94489
cg13416895	3.47026e-05	0.0144038	0.998083	-0.00401642	0.0081352	0.622617	0.00210162	0.0117183	0.858037
cg13416914	-0.0448448	0.0306213	0.146259	0.0338622	0.0172948	0.0530806	0.032914	0.0249122	0.189511
cg13416916	0.000835697	0.0150915	0.955952	0.00630531	0.0085236	0.461222	-0.00343601	0.0122778	0.780178
cg13416919	-0.014669	0.0150193	0.331136	0.00392954	0.00848285	0.644224	0.0105604	0.0122191	0.389559
cg13416921	0.0042975	0.0410452	0.916826	0.00957701	0.0231821	0.680421	-0.000551838	0.0333926	0.986849
cg13416930	-0.00119268	0.0137751	0.93118	0.0178733	0.0077801	0.0237282	0.0032355	0.0112068	0.773414
cg13416983	-0.0258902	0.0164375	0.118462	0.00288886	0.0092838	0.756331	0.0290272	0.0133728	0.0323759
cg13417000	-0.0105206	0.0243564	0.666731	0.0205741	0.0137564	0.137969	0.011437	0.0198153	0.565141
cg13417058	0.00442967	0.0155655	0.776565	-0.00123183	0.00879135	0.888854	-0.00850904	0.0126635	0.503205
cg13417066	0.0471495	0.0361705	0.195446	-0.0171444	0.0204289	0.403386	-0.0339076	0.0294267	0.252012
cg13417072	-0.0195482	0.0190915	0.308394	0.0147107	0.0107828	0.175607	0.00186703	0.0155321	0.904567
cg13417096	0.0364324	0.0133601	0.00757442	-0.0190126	0.00754571	0.0133631	-0.0185629	0.0108692	0.0908303
cg13417104	0.0124076	0.0301993	0.682074	-0.00158874	0.0170564	0.925977	-0.00792033	0.0245688	0.747857
cg13417158	-0.0668795	0.0218014	0.00278938	0.0341829	0.0123133	0.00659123	0.042421	0.0177367	0.0186783
cg13417301	0.00635214	0.0224586	0.777898	0.0199692	0.0126845	0.118642	-0.00082182	0.0182714	0.964216
cg13417331	-0.00534577	0.004019	0.186565	0.00160378	0.00226991	0.48153	0.00448194	0.00326968	0.173582
cg13417335	-0.00853913	0.0113154	0.45227	0.00486445	0.00639087	0.448392	0.00422161	0.00920571	0.647547
cg13417395	-0.00459926	0.0145516	0.752625	-0.0122472	0.00821868	0.139393	0.00715405	0.0118386	0.54704
cg13417396	-0.0116345	0.0121584	0.340966	0.00576994	0.00686701	0.402818	0.00487548	0.00989155	0.623191
cg13417399	-0.00374176	0.0204142	0.854948	-0.00281778	0.0115299	0.80744	0.0106732	0.0166081	0.521954
cg13417420	0.00308325	0.0193907	0.873991	-0.00345378	0.0109518	0.753157	-0.00299387	0.0157754	0.849874
cg13417450	0.00398962	0.0109702	0.716883	-0.00107742	0.00619593	0.862309	0.00120497	0.00892489	0.892879
cg13417483	-0.00976969	0.0097659	0.319586	0.00181607	0.00551573	0.742668	0.00557232	0.00794511	0.484746
cg13417485	0.00937283	0.0152791	0.541005	-0.00103984	0.00862954	0.904336	-0.0048699	0.0124304	0.696076
cg13417500	-0.00422973	0.0358055	0.906206	-0.00855087	0.0202228	0.673343	-0.0119027	0.0291298	0.683717
cg13417511	-0.001783	0.0128241	0.889707	-0.0142775	0.00724297	0.0515193	-0.0021355	0.0104331	0.838243
cg13417544	-0.0227101	0.0248227	0.362493	-0.0192607	0.0140197	0.172628	0.0330523	0.0201946	0.104903
cg13417604	0.00295235	0.00433503	0.497449	-0.0042179	0.00244841	0.0880945	-0.00374779	0.0035268	0.290546
cg13417632	0.000380622	0.008104	0.962635	0.00462531	0.0045771	0.314728	-0.00796922	0.00659306	0.229675
cg13417650	-0.0648363	0.0292605	0.0290171	0.028812	0.0165262	0.0843972	0.0476568	0.0238051	0.0480527
cg13417679	0.0196367	0.0219335	0.37283	-0.0155838	0.012388	0.211388	-0.0176657	0.0178442	0.324612
cg13417749	-0.00211455	0.0217132	0.922619	0.0147186	0.0122635	0.232958	0.0209913	0.0176649	0.237587
cg13417776	-0.0351582	0.0221515	0.115695	0.00209273	0.012511	0.867502	0.0304805	0.0180215	0.0939488
cg13417824	0.00587546	0.00321182	0.0703913	-0.00224936	0.00181402	0.217941	-0.00481723	0.002613	0.0682685
cg13417862	0.0070551	0.0232359	0.762054	-0.0165652	0.0131235	0.209854	-0.00697551	0.0189038	0.712923
cg13417891	0.000865273	0.00785401	0.9125	0.0034454	0.00443591	0.439203	0.00197301	0.00638969	0.758144
cg13417897	0.0323879	0.0225205	0.153576	0.00596308	0.0127195	0.640243	-0.0357986	0.0183217	0.0535653
cg13417901	0.0132922	0.0100676	0.189812	9.66408e-05	0.00568613	0.986474	-0.0172416	0.00819057	0.0378434
cg13417951	-0.00128605	0.0156743	0.934775	-0.00127852	0.00885276	0.885465	-0.00459556	0.0127519	0.719337
cg13418007	0.000503987	0.00582296	0.931204	0.0015041	0.00328878	0.648437	0.000481144	0.00473731	0.91931
cg13418173	-0.00189128	0.00268559	0.482957	-0.000435384	0.00151681	0.774688	0.00129603	0.00218488	0.554428
cg13418196	0.00323898	0.00356924	0.366383	-0.00503341	0.00201589	0.014197	-0.00230038	0.00290378	0.430155
cg13418221	0.00205106	0.0088769	0.817753	-0.01123	0.00501363	0.0273578	-0.00585687	0.00722186	0.419336
cg13418230	-0.00136494	0.0209296	0.948135	0.000424146	0.0118209	0.97145	-0.00172449	0.0170274	0.919537
cg13418235	0.00932994	0.0114009	0.41514	-0.00016038	0.00643915	0.98018	0.00153017	0.00927524	0.869305
cg13418283	-0.004873	0.0117215	0.678516	0.00893938	0.00662027	0.180029	0.00931447	0.00953614	0.331096
cg13418303	0.0104923	0.00774982	0.178889	-0.000771984	0.00437706	0.860367	-0.00725077	0.00630492	0.252935
cg13418415	-0.0223376	0.0256193	0.385391	-0.0195046	0.0144696	0.180776	0.0187408	0.0208427	0.370774
cg13418419	-0.00427822	0.00257981	0.100445	0.00167547	0.00145706	0.252987	0.00264244	0.00209882	0.211017
cg13418456	-0.0230697	0.0139747	0.101976	0.00896022	0.00789283	0.259046	0.0284791	0.0113692	0.0138966
cg13418490	-0.021727	0.0119991	0.0732489	0.0145455	0.00677706	0.0343193	0.0168254	0.00976198	0.0879409
cg13418525	0.000595606	0.0195889	0.975806	0.00394405	0.0110637	0.722243	-0.00468751	0.0159366	0.769278
cg13418562	-0.0108035	0.0118613	0.364625	0.00923482	0.00669921	0.17119	0.00323141	0.00964985	0.738442
cg13418576	-0.0191177	0.0371231	0.607725	0.0114872	0.020967	0.585025	0.0167696	0.0302018	0.579987
cg13418627	-0.0121407	0.0209235	0.563083	-0.000742874	0.0118175	0.950004	-0.00304648	0.0170225	0.858332
cg13418631	-0.00886615	0.0103779	0.395005	0.010414	0.00586138	0.078717	0.0113266	0.00844299	0.182846
cg13418632	-0.0163359	0.0113637	0.153747	0.00240554	0.00641815	0.708617	0.00778056	0.009245	0.402063
cg13418665	0.00953661	0.0123197	0.44074	-0.00347571	0.00695813	0.618534	-0.00964435	0.0100228	0.338297
cg13418710	-0.0385435	0.0201911	0.0591964	0.0129726	0.0114039	0.258076	0.0300761	0.0164266	0.0701488
cg13418740	0.0117285	0.012167	0.337437	0.00340678	0.00687185	0.621175	-0.00678342	0.00989853	0.494775
cg13418769	-0.0117955	0.011659	0.314169	0.00856027	0.00658493	0.196657	0.00351987	0.00948524	0.711372
cg13418782	-0.0196511	0.0267137	0.46372	0.00806522	0.0150878	0.59417	0.018903	0.0217331	0.386547
cg13418795	0.0162103	0.010487	0.125388	0.00174552	0.00592302	0.768845	-0.0116596	0.00853179	0.174875
cg13418804	-0.000526936	0.00283601	0.852984	0.00125965	0.00160177	0.433523	-0.000630529	0.00230726	0.785213
cg13418839	-0.00227366	0.0138897	0.870309	-0.000901664	0.00784483	0.90873	0.00620353	0.0113	0.584266
cg13418913	-0.00423484	0.0117922	0.720277	0.00109314	0.0066602	0.869967	0.00668695	0.00959365	0.487441
cg13418946	-0.0645805	0.0290171	0.0283329	0.046821	0.0163887	0.00522416	0.057829	0.023607	0.0160742
cg13418964	-0.00618013	0.00940433	0.51262	-0.00110996	0.00531152	0.834903	0.00818825	0.00765096	0.287147
cg13419032	-0.00404305	0.0123554	0.744192	0.00265863	0.00697826	0.704038	-0.00777492	0.0100518	0.441097
cg13419083	0.00192988	0.00597345	0.747325	0.000526909	0.00337378	0.876214	-0.00332792	0.00485974	0.495091
cg13419102	5.59574e-05	0.00246477	0.981933	0.00120799	0.00139209	0.38765	-0.00325266	0.00200523	0.107997
cg13419103	-0.0254119	0.0182993	0.168078	0.0163399	0.0103354	0.117107	0.00821262	0.0148875	0.582448
cg13419231	-0.00881728	0.0143944	0.541593	0.0168598	0.00812989	0.0407204	0.00743778	0.0117107	0.526825
cg13419240	-0.0219818	0.0135549	0.108084	0.00754685	0.00765575	0.326671	0.0120775	0.0110277	0.276114
cg13419317	-0.010874	0.0324107	0.73796	-0.00383906	0.0183054	0.83432	-0.0103021	0.0263679	0.696862
cg13419330	-0.00640304	0.0237173	0.787748	0.0158588	0.0133954	0.239316	-6.29821e-05	0.0192954	0.997402
cg13419344	0.0129026	0.011281	0.255514	-0.00293467	0.00637144	0.646108	-0.0133528	0.00917772	0.14889
cg13419345	-0.000421177	0.0192206	0.982562	0.00116099	0.0108557	0.91505	-0.0050536	0.0156371	0.747247
cg13419372	0.00317488	0.00367996	0.390383	-0.00158885	0.00207842	0.446435	-0.00279048	0.00299386	0.353591
cg13419390	0.00234569	0.0145179	0.871976	0.00254209	0.00819967	0.757201	-0.00817318	0.0118112	0.490582
cg13419505	0.0033578	0.0134008	0.802673	0.000225603	0.00756869	0.976281	0.000792342	0.0109023	0.942212
cg13419549	-0.0189404	0.018829	0.316932	-0.00709878	0.0106345	0.506008	0.0182195	0.0153185	0.237163
cg13419583	-0.0117578	0.0141954	0.40952	0.0157364	0.00801747	0.0525088	-0.000799267	0.0115487	0.944965
cg13419596	-0.00915488	0.0209857	0.663619	-0.00142406	0.0118526	0.904612	0.00676486	0.0170731	0.692797
cg13419627	0.0160319	0.0183825	0.385269	-0.000357709	0.0103823	0.972586	-0.00111823	0.0149552	0.940548
cg13419681	-0.0129166	0.034155	0.706118	-0.00499805	0.0192906	0.796107	0.0038697	0.0277871	0.889528
cg13419691	-0.0451189	0.0231519	0.0541757	0.0130208	0.0130761	0.321813	0.0399538	0.0188353	0.0364268
cg13419692	0.0387655	0.0187222	0.0410286	-0.0128279	0.0105742	0.227996	-0.0205554	0.0152316	0.180278
cg13419700	0.000358587	0.00303896	0.906312	-0.000442154	0.00171639	0.797251	-0.00208763	0.00247237	0.400511
cg13419702	0.00119466	0.00774871	0.877789	0.00300681	0.00437644	0.493677	-0.00067541	0.00630402	0.914897
cg13419720	0.00601207	0.0206791	0.771871	-0.000217791	0.0116795	0.98516	0.00185061	0.0168236	0.912634
cg13419761	-0.0154068	0.0269177	0.568385	0.0137827	0.015203	0.366855	0.0114898	0.0218991	0.600998
cg13419774	-0.00217729	0.0174783	0.901118	-0.0077578	0.00987169	0.433843	0.00445514	0.0142196	0.754712
cg13419791	-0.00254629	0.00297708	0.394472	-7.48986e-05	0.00168144	0.964561	-0.000936601	0.00242202	0.699815
cg13419792	-0.0694885	0.0222751	0.00237904	0.0306444	0.0125809	0.0166659	0.0392133	0.0181221	0.0329073
cg13419797	0.00117045	0.0034066	0.731896	-0.00270211	0.00192403	0.163362	-0.000745087	0.00277146	0.788616
cg13419809	0.00596951	0.00525009	0.258298	-0.00380294	0.00296523	0.202688	-0.00169774	0.00427125	0.691877
cg13419814	0.00239638	0.00371227	0.520093	0.00196642	0.00209667	0.350613	-0.000865547	0.00302015	0.77503
cg13419867	0.00406591	0.00348722	0.246466	-0.000460361	0.00196957	0.815676	-0.00601971	0.00283705	0.0363748
cg13419884	-0.00649427	0.0134276	0.629712	0.0109233	0.00758383	0.152958	-0.00141375	0.0109241	0.897294
cg13419887	0.00724865	0.00905551	0.425376	0.00359884	0.00511451	0.483317	-0.00510801	0.00736717	0.489732
cg13419903	-0.0152191	0.0156104	0.331995	0.00665119	0.00881667	0.452425	0.0119738	0.0126999	0.348088
cg13419925	-0.0238154	0.0309496	0.443452	0.032186	0.0174802	0.0686047	0.0228654	0.0251792	0.36605
cg13419927	0.00696237	0.00496875	0.164304	-0.0062363	0.00280633	0.0285675	-0.00120332	0.00404236	0.766579
cg13420004	-0.00830603	0.0130763	0.52678	-0.00904644	0.00738543	0.223548	0.0121726	0.0106383	0.255317
cg13420075	0.0107659	0.0283727	0.705179	0.00318087	0.0160248	0.843067	0.00467039	0.0230828	0.840077
cg13420089	-0.0118564	0.0242196	0.625556	-0.00435562	0.0136791	0.750849	0.0104004	0.019704	0.598809
cg13420112	-0.00120987	0.00563012	0.830298	0.000405768	0.00317986	0.898723	0.00261245	0.00458042	0.569745
cg13420135	0.00743315	0.00330491	0.0267429	-0.00185856	0.0018666	0.32185	-0.00372881	0.00268873	0.168641
cg13420159	0.00255014	0.00974184	0.794046	0.00181566	0.00550215	0.742112	3.9043e-05	0.00792554	0.996079
cg13420177	0.0277133	0.0388614	0.477458	-0.00215552	0.0219487	0.921969	-0.00118214	0.0316159	0.97025
cg13420196	0.0204216	0.0108104	0.0618386	-0.00380438	0.00610567	0.534672	-0.0134426	0.00879488	0.12962
cg13420206	0.00411254	0.00997024	0.680887	-0.0012064	0.00563114	0.830808	-0.00483421	0.00811135	0.552562
cg13420273	0.0136348	0.0126479	0.283667	0.0056025	0.00714346	0.434765	-0.00814641	0.0102898	0.430448
cg13420277	-0.00482155	0.0442809	0.913516	0.0146459	0.0250096	0.559484	0.00831096	0.036025	0.818029
cg13420320	-0.00890961	0.0426379	0.834913	0.0275104	0.0240817	0.256079	0.00419097	0.0346883	0.904083
cg13420364	0.0617897	0.0412666	0.137522	-0.0175327	0.0233072	0.453706	-0.018462	0.0335727	0.583631
cg13420383	0.0232346	0.0289773	0.424598	-0.0188226	0.0163663	0.252907	-0.0261614	0.0235747	0.269834
cg13420393	0.0286757	0.0515183	0.579061	0.00608745	0.0290973	0.834718	-0.00604844	0.0419131	0.885553
cg13420408	0.0307273	0.0170959	0.0753606	-0.00865232	0.00965569	0.372403	-0.0159701	0.0139085	0.253669
cg13420581	0.00836618	0.010534	0.428994	-0.00445519	0.00594956	0.455755	-0.000152015	0.00857002	0.985884
cg13420627	-0.0069322	0.022868	0.762426	0.0087411	0.0129157	0.50014	0.0180343	0.0186044	0.334753
cg13420642	0.0118061	0.0244382	0.630101	-0.0109121	0.0138026	0.431096	-0.00291564	0.0198818	0.883711
cg13420647	-0.0131932	0.0119715	0.273138	0.0145129	0.00676143	0.0343075	0.00696024	0.00973948	0.476529
cg13420662	0.0102771	0.00689047	0.139045	-0.00717898	0.0038917	0.0681033	-0.00801281	0.00560579	0.156075
cg13420744	-0.0180348	0.0265875	0.499168	0.0173285	0.0150165	0.25132	0.00499534	0.0216304	0.817842
cg13420792	0.00141124	0.0024493	0.565812	-0.00104852	0.00138335	0.450295	-0.000744241	0.00199264	0.709587
cg13420803	0.019973	0.0222215	0.370955	0.000107649	0.0125506	0.993174	-0.0078475	0.0180785	0.665184
cg13420845	-0.0102824	0.0391125	0.793184	-0.00189721	0.0220906	0.931734	-0.00452351	0.0318203	0.887247
cg13420923	0.00329747	0.00448354	0.463815	-0.00426044	0.00253228	0.0956653	-0.000645842	0.00364761	0.859828
cg13420934	0.00765456	0.0251776	0.761755	-0.00202685	0.0142202	0.886951	0.00337714	0.0204834	0.869384
cg13420944	0.0119786	0.0150577	0.428237	-0.00383571	0.00850453	0.652972	-0.00903013	0.0122503	0.462802
cg13420975	-0.0482571	0.0255483	0.0618678	0.0235428	0.0144295	0.10598	0.034589	0.020785	0.09928
cg13420985	0.0375901	0.0423273	0.376671	-0.0339906	0.0239062	0.15825	-0.0375274	0.0344356	0.278482
cg13421019	0.0165569	0.0331343	0.618414	-0.0224282	0.0187141	0.233626	-0.000793329	0.0269567	0.976582
cg13421038	0.012687	0.00667504	0.0602845	-0.00376293	0.00377003	0.320682	-0.0100032	0.00543053	0.0684934
cg13421041	-0.0020628	0.0108403	0.849475	-0.00396262	0.00612254	0.519004	-0.00148062	0.00881919	0.867019
cg13421062	0.00467539	0.00776605	0.548545	-0.00859942	0.00438623	0.0527707	0.000632821	0.00631812	0.920422
cg13421100	-0.0468737	0.0407939	0.253337	0.0144934	0.0230402	0.53078	0.0290458	0.0331882	0.383613
cg13421111	0.00110711	0.00560883	0.843933	0.00190655	0.00316784	0.548666	0.00136684	0.0045631	0.765161
cg13421116	0.00340589	0.00652653	0.60295	0.00415936	0.00368615	0.261916	-0.00571484	0.0053097	0.284435
cg13421133	-0.00796637	0.0490075	0.871204	0.0260903	0.0276792	0.348207	0.0159832	0.0398704	0.689382
cg13421194	0.00198553	0.00798923	0.804248	-0.00674994	0.00451228	0.137892	0.0008851	0.00649969	0.891962
cg13421247	-0.00635839	0.00650963	0.33109	0.00254983	0.00367661	0.48962	0.00582291	0.00529596	0.274243
cg13421286	-0.0168783	0.011022	0.128911	-0.00217317	0.00622518	0.727768	0.00818028	0.00896703	0.36387
cg13421331	0.00654466	0.0507958	0.897746	0.0318507	0.0286893	0.269631	-0.0463511	0.0413253	0.264767
cg13421338	-0.0238077	0.0294778	0.421248	-0.0149914	0.0166489	0.370092	0.0228075	0.0239819	0.343927
cg13421345	0.00263488	0.0132686	0.843003	-0.00677066	0.00749404	0.36849	-0.00544473	0.0107948	0.615122
cg13421372	0.0158447	0.0419154	0.706236	0.00234504	0.0236736	0.921295	-0.00265357	0.0341006	0.938133
cg13421385	0.000788104	0.00856028	0.926834	-0.00319352	0.00483481	0.510466	0.00336325	0.00696428	0.630224
cg13421412	-0.00455943	0.0253477	0.857622	-0.00303449	0.0143163	0.832578	-0.00403665	0.0206218	0.845214
cg13421418	-0.000179513	0.00612141	0.976665	-0.000562319	0.00345734	0.871133	-0.00226278	0.00498011	0.650573
cg13421439	-0.00260288	0.00399279	0.515995	0.00354603	0.00225511	0.119071	0.000983195	0.00324836	0.76278
cg13421489	0.00955045	0.00909303	0.296162	0.00129219	0.0051357	0.80187	-0.0140786	0.0073977	0.059962
cg13421543	-0.00517414	0.012476	0.679247	0.00821172	0.00704637	0.246693	-0.0058924	0.0101499	0.562885
cg13421594	0.0246254	0.0127914	0.0571087	0.00456374	0.00722451	0.529052	-0.0250779	0.0104065	0.0178263
cg13421612	-0.00149693	0.0133361	0.910858	0.00281137	0.00753218	0.709771	-0.00669667	0.0108497	0.53852
cg13421745	0.0221697	0.0121624	0.0713813	-0.000955584	0.00686925	0.889648	-0.0163779	0.00989478	0.101082
cg13421753	0.00612844	0.0106638	0.566814	0.0116893	0.00602286	0.0551523	-0.00929352	0.0086756	0.286699
cg13421759	-0.00053421	0.00334233	0.873343	-0.00136976	0.00188773	0.469805	-0.000668602	0.00271918	0.806286
cg13421841	0.00294331	0.0181356	0.871408	-0.00581742	0.0102429	0.571371	-0.0108739	0.0147544	0.462884
cg13421924	-0.00583013	0.00410556	0.158764	0.00307092	0.0023188	0.188465	0.00581789	0.0033401	0.084676
cg13422003	-0.00794575	0.0120814	0.512284	0.00605384	0.00682353	0.377144	0.0115072	0.00982893	0.244538
cg13422004	-0.0307712	0.0230074	0.184172	0.00267648	0.0129945	0.837241	0.036112	0.0187178	0.0565882
cg13422008	0.00855605	0.00422304	0.0454785	-0.00331837	0.00238515	0.167297	-0.00645372	0.00343568	0.0632937
cg13422031	-0.000742726	0.0360944	0.983625	-0.0186171	0.0203859	0.363362	0.00560903	0.0293648	0.848912
cg13422045	-0.0402078	0.0276264	0.148752	0.000728215	0.0156033	0.962871	0.0354294	0.0224757	0.118169
cg13422047	-0.00313344	0.02257	0.889868	0.00663068	0.0127474	0.604127	0.00517662	0.018362	0.778599
cg13422054	-9.34507e-05	0.0146345	0.994918	0.00014533	0.00826552	0.986008	-0.00511184	0.011906	0.668612
cg13422093	-0.00101496	0.00617177	0.869714	0.00294869	0.00348579	0.39966	-0.00661466	0.00502109	0.190784
cg13422119	0.0125734	0.00932339	0.180577	-0.00202424	0.00526581	0.701506	-0.0065838	0.00758511	0.38752
cg13422136	0.00756787	0.00415324	0.0714801	0.00121697	0.00234573	0.605068	-0.00645775	0.00337889	0.0589007
cg13422140	-0.00986268	0.0135382	0.46804	-0.0101786	0.0076463	0.18622	9.77565e-05	0.0110141	0.992936
cg13422161	-0.0572283	0.0442225	0.198673	0.00541097	0.0249767	0.828938	0.018414	0.0359775	0.609929
cg13422164	-0.00237417	0.0131101	0.856667	0.00146052	0.0074045	0.844043	0.00650132	0.0106658	0.543571
cg13422185	-0.015476	0.0220387	0.484207	-0.00694175	0.0124473	0.578328	0.0129216	0.0179297	0.472823
cg13422253	0.00403141	0.0426215	0.924837	0.0158588	0.0240724	0.511571	0.0109505	0.034675	0.752823
cg13422257	0.00700659	0.00806895	0.38733	0.00301498	0.00455731	0.509799	-0.00499068	0.00656455	0.448932
cg13422261	-0.000600549	0.00795448	0.939972	-0.000230128	0.00449265	0.959252	-0.00295473	0.00647142	0.648982
cg13422275	0.0030668	0.0130313	0.814435	0.000956945	0.00736	0.896817	-0.00510068	0.0106017	0.631504
cg13422276	-0.0124299	0.0176752	0.483575	0.0068986	0.00998289	0.491172	0.00779305	0.0143798	0.589087
cg13422347	0.0237497	0.0176917	0.182561	0.00272624	0.00999218	0.785553	-0.0127902	0.0143932	0.376377
cg13422359	-0.00500324	0.00959567	0.60326	-0.00123931	0.00541959	0.8196	0.00296231	0.00780662	0.705166
cg13422362	-0.000803101	0.0109958	0.941926	0.00330271	0.0062104	0.596066	-0.0133867	0.00894574	0.137754
cg13422475	-0.00190134	0.0184808	0.918267	0.0138869	0.0104379	0.186464	0.00662676	0.0150352	0.660365
cg13422535	0.0240469	0.011322	0.0361945	-0.00697796	0.0063946	0.277848	-0.0156967	0.00921107	0.0915298
cg13422555	0.0199049	0.0114113	0.0842392	-0.00678621	0.00644504	0.294959	-0.00605936	0.00928373	0.515487
cg13422600	-0.0364816	0.0304118	0.233192	0.002091	0.0171764	0.903357	0.0155294	0.0247417	0.531687
cg13422602	-0.00153215	0.0328312	0.962873	0.0187934	0.0185429	0.313313	0.00375907	0.02671	0.888367
cg13422654	0.0213506	0.011217	0.0599211	-0.00437191	0.00633532	0.491772	-0.016194	0.00912568	0.0790771
cg13422701	-0.0214819	0.0328244	0.514356	-2.82989e-05	0.0185391	0.998785	0.0016269	0.0267045	0.951545
cg13422744	-0.00603543	0.0121938	0.621736	0.00212333	0.00688698	0.758501	0.0123643	0.00992032	0.215602
cg13422751	-0.0189051	0.0242722	0.437927	-0.00594841	0.0137088	0.665306	0.0218444	0.0197468	0.271337
cg13422804	-0.0305538	0.015404	0.05011	0.00362538	0.00870012	0.677806	0.0226536	0.0125321	0.0737287
cg13422817	0.0196305	0.0191807	0.308616	-0.0091742	0.0108332	0.399136	-0.00660392	0.0156046	0.673075
cg13422823	-0.00741491	0.0247664	0.765273	0.0115637	0.0139879	0.41042	0.0133473	0.0201488	0.509247
cg13422830	0.0664293	0.0706747	0.349564	-0.0055306	0.0399167	0.890087	-0.0540654	0.0574979	0.349375
cg13422834	-0.0261727	0.018478	0.159823	0.00300437	0.0104363	0.774049	0.0253274	0.0150329	0.0952107
cg13422850	0.00604058	0.018802	0.748687	-0.000488656	0.0106193	0.963391	-0.0120541	0.0152965	0.432582
cg13422870	-0.0129558	0.0117935	0.274653	0.00183225	0.0066609	0.783837	0.0128341	0.00959466	0.184113
cg13422881	-0.00465018	0.00447338	0.301119	0.00232734	0.00252654	0.35923	0.00294364	0.00363935	0.420568
cg13422894	0.0230877	0.018919	0.225261	-0.00938817	0.0106853	0.381766	-0.00818807	0.0153916	0.595943
cg13422921	-0.00593644	0.0279506	0.832244	-0.0178941	0.0157864	0.259763	-0.00239619	0.0227394	0.916293
cg13423052	-0.0333179	0.0120151	0.00664933	0.00849102	0.00678608	0.213825	0.0209121	0.00977497	0.0348917
cg13423054	0.0025473	0.0148643	0.864286	-0.00200645	0.00839529	0.811607	0.00664008	0.012093	0.584195
cg13423067	-0.00958803	0.0362354	0.79187	-0.0134188	0.0204656	0.513569	-0.0136253	0.0294796	0.644966
cg13423075	-0.00797584	0.0153723	0.605039	-0.00896885	0.0086822	0.304139	0.00905442	0.0125062	0.470795
cg13423100	-0.00232366	0.020714	0.910911	-0.00374879	0.0116992	0.749323	-0.000960169	0.016852	0.95468
cg13423140	-0.00298803	0.0228768	0.896348	-0.00313616	0.0129207	0.808727	-0.00810987	0.0186116	0.663981
cg13423151	0.00130279	0.00312578	0.677745	0.00235093	0.00176542	0.186064	-0.00332296	0.002543	0.194369
cg13423172	-0.00763967	0.0189894	0.68833	0.0155966	0.0107251	0.149081	0.00933164	0.0154489	0.547218
cg13423180	-0.000523685	0.00753889	0.944761	-0.00115958	0.00425793	0.785937	0.000191101	0.00613331	0.975207
cg13423235	-0.00286678	0.027205	0.916292	0.000761032	0.0153652	0.960598	0.00475169	0.0221328	0.830455
cg13423242	-0.00417549	0.0149362	0.780408	-0.00185692	0.00843588	0.826234	0.0137099	0.0121514	0.261968
cg13423254	0.00830988	0.0114962	0.471502	-0.00527273	0.00649301	0.418724	0.00181025	0.00935282	0.846928
cg13423262	-0.024306	0.0269082	0.368585	-0.00173097	0.0151976	0.909552	0.0295908	0.0218913	0.179579
cg13423274	0.00252938	0.0203784	0.901474	0.00018994	0.0115096	0.986867	0.000957167	0.016579	0.954078
cg13423282	-0.0095862	0.00473059	0.0454383	0.0017433	0.00267182	0.515621	0.0074168	0.00384861	0.0568583
cg13423296	-0.00277888	0.00809554	0.732138	0.00525944	0.00457232	0.252829	0.00478735	0.00658618	0.469033
cg13423371	-0.0227112	0.0129025	0.0814923	0.00895926	0.00728729	0.221852	0.0051488	0.0104969	0.624873
cg13423383	0.0488722	0.0258329	0.0614624	-0.0204446	0.0145903	0.1643	-0.0361817	0.0210166	0.088301
cg13423394	-0.00123357	0.00337456	0.715488	-0.000863991	0.00190594	0.651324	0.00247805	0.0027454	0.368942
cg13423469	-0.0094774	0.0208969	0.651169	-0.00848805	0.0118025	0.473745	0.0111553	0.0170008	0.513259
cg13423535	-0.0073766	0.013444	0.584466	0.0039218	0.00759312	0.606673	0.0110134	0.0109375	0.316445
cg13423554	-0.00946079	0.0405761	0.816122	-0.0111468	0.0229172	0.627772	-0.0111068	0.0330109	0.737244
cg13423556	0.0120389	0.0146546	0.413347	-0.00016245	0.00827682	0.984381	-0.00638912	0.0119223	0.593245
cg13423563	0.00283907	0.0150829	0.851085	-0.00423499	0.00851875	0.620206	0.000967647	0.0122708	0.937307
cg13423580	-0.00511298	0.0104855	0.626907	0.00235256	0.00592219	0.69205	-0.00397239	0.00853059	0.642489
cg13423638	-0.0052171	0.0127315	0.682862	-0.000605167	0.00719069	0.933101	0.0111294	0.0103578	0.285239
cg13423666	0.0158576	0.00935462	0.0932193	-0.00417903	0.00528345	0.430874	-0.0124974	0.00761052	0.103771
cg13423729	0.0420922	0.0290701	0.150822	-0.0233198	0.0164187	0.158688	-0.0190788	0.0236502	0.421788
cg13423753	-0.00908401	0.0199691	0.650185	-0.00341512	0.0112785	0.762684	0.00586552	0.016246	0.718844
cg13423763	0.00479457	0.00829771	0.564711	-0.00662533	0.00468651	0.160618	-0.00480592	0.00675066	0.478207
cg13423770	0.023021	0.0188675	0.22534	-0.00887147	0.0106563	0.407146	-0.0164691	0.0153498	0.285943
cg13423805	-0.0326115	0.033967	0.339371	0.0108939	0.0191844	0.571436	0.0267276	0.0276341	0.335828
cg13423838	-0.0121496	0.010318	0.241841	-0.000492697	0.00582756	0.932795	0.00930428	0.00839428	0.270399
cg13423887	-0.0191286	0.0528357	0.718102	0.0302598	0.0298413	0.313069	0.017872	0.0429848	0.678484
cg13423980	0.00240915	0.00546258	0.660165	-0.000480333	0.00308524	0.8766	-0.00404735	0.00444412	0.364677
cg13424022	-0.00908568	0.00504744	0.0749286	0.00687867	0.00285077	0.0176846	0.00362725	0.00410638	0.379224
cg13424029	0.0230839	0.0235872	0.330157	-0.00408305	0.013322	0.759881	-0.0168949	0.0191895	0.380783
cg13424132	-0.0207439	0.0135403	0.128741	-0.00266584	0.00764748	0.728144	0.0125187	0.0110158	0.258545
cg13424137	-0.0664021	0.024432	0.00777126	0.0316426	0.0137991	0.0239796	0.0438461	0.0198768	0.0297284
cg13424209	0.00141541	0.00503577	0.779248	0.00135209	0.00284418	0.635568	-0.0015894	0.00409688	0.698892
cg13424229	0.0159286	0.0165048	0.336878	-0.00973358	0.00932186	0.298977	-0.0107225	0.0134276	0.426487
cg13424240	-0.0304489	0.0167464	0.0720828	0.0167312	0.0094583	0.080015	0.0288391	0.0136242	0.0368128
cg13424284	0.00585133	0.0104386	0.576385	0.00228213	0.00589566	0.699531	-0.00622982	0.00849238	0.464958
cg13424296	0.0224893	0.0163558	0.172265	-0.0134795	0.00923767	0.147713	-0.00782583	0.0133064	0.5578
cg13424302	0.00638699	0.044757	0.886817	-0.0146358	0.0252785	0.563931	-0.0166023	0.0364124	0.649432
cg13424363	0.0370727	0.0198448	0.0647313	-0.0128122	0.0112083	0.255782	-0.0271146	0.0161449	0.0962492
cg13424393	0.0452749	0.0226569	0.048457	-0.0282173	0.0127965	0.0297876	-0.0311653	0.0184327	0.0940606
cg13424402	-0.00424173	0.0102332	0.679408	-0.00621207	0.00577964	0.285094	0.0030832	0.00832525	0.711926
cg13424422	0.00301003	0.016587	0.856374	0.00376638	0.00936826	0.688533	0.00207201	0.0134945	0.878284
cg13424446	-0.00193249	0.0127377	0.879724	0.00346322	0.00719418	0.631311	-0.00305884	0.0103628	0.768485
cg13424484	0.0156504	0.0221234	0.48099	0.00334688	0.0124952	0.789375	-0.0157271	0.0179987	0.384369
cg13424529	-0.00183378	0.015677	0.907121	-0.0148809	0.0088543	0.0960169	0.0126385	0.0127541	0.324158
cg13424572	0.0227176	0.0305657	0.459117	-0.020618	0.0172634	0.235237	-0.000170305	0.024867	0.99455
cg13424603	-0.062915	0.0627702	0.318664	-0.0159361	0.0354523	0.654057	0.0305481	0.0510671	0.55109
cg13424617	0.0125892	0.0196356	0.522928	-0.0057642	0.0110901	0.604403	0.00156679	0.0159747	0.92207
cg13424635	0.000363396	0.00842486	0.965683	0.00201575	0.00475832	0.672766	-0.000330682	0.0068541	0.961619
cg13424649	-0.0336247	0.0284657	0.240368	0.0311043	0.0160773	0.055914	0.0181381	0.0231585	0.435388
cg13424673	0.00119055	0.005022	0.813099	-0.000334721	0.0028364	0.906302	-0.000535804	0.00408568	0.895932
cg13424728	0.00307005	0.00907023	0.735729	0.00403089	0.00512282	0.433268	0.000407103	0.00737915	0.956116
cg13424737	0.0166565	0.0145651	0.255579	-0.00844118	0.00822628	0.30736	-0.012423	0.0118495	0.297036
cg13424753	-0.00467169	0.0146907	0.751159	0.00617096	0.00829724	0.458815	0.00408434	0.0119517	0.733281
cg13424766	-0.00251371	0.00252804	0.32251	0.00128725	0.00142782	0.369507	0.000952653	0.0020567	0.644252
cg13424870	0.00763497	0.00842146	0.366837	-0.00964099	0.0047564	0.0453834	-0.00331996	0.00685133	0.629062
cg13424878	0.0119856	0.0189067	0.527601	-0.0195027	0.0106784	0.0708398	-0.00856533	0.0153817	0.578897
cg13424901	0.0339011	0.0295455	0.254001	-0.0298144	0.0166872	0.0770833	-0.0192633	0.0240369	0.424837
cg13424909	0.0273526	0.0237296	0.251845	-0.0317819	0.0134023	0.0196777	-0.0234493	0.0193053	0.227416
cg13424923	0.0076873	0.0237029	0.746387	-0.0131537	0.0133873	0.328246	-0.0134513	0.0192836	0.487109
cg13424940	-0.0167474	0.0375638	0.656697	0.0454826	0.0212158	0.0345231	0.0225369	0.0305603	0.462606
cg13425040	-0.0136146	0.00853743	0.114001	0.00851114	0.0048219	0.0806621	0.00503146	0.00694569	0.470546
cg13425044	0.00335182	0.00562014	0.552287	0.000378958	0.00317423	0.905214	-0.00518853	0.0045723	0.259238
cg13425069	0.00640917	0.0104363	0.540559	-0.0103047	0.00589439	0.0835575	-0.00422004	0.00849055	0.620283
cg13425135	-0.00642635	0.00334476	0.0575972	0.00368438	0.00188911	0.0539934	0.00458547	0.00272115	0.0951477
cg13425146	-0.0300964	0.0213312	0.161439	-0.00140408	0.0120478	0.907461	0.0073908	0.0173542	0.671129
cg13425147	0.00708084	0.0133707	0.597601	-0.0015796	0.00755169	0.834749	-0.00739365	0.0108778	0.498296
cg13425150	0.0150101	0.0107657	0.166394	-0.00518022	0.00608043	0.396319	-0.00956096	0.00875853	0.277678
cg13425171	-0.0206756	0.0175898	0.24267	0.00895454	0.00993462	0.369614	0.014663	0.0143103	0.308052
cg13425174	-0.00146365	0.0161045	0.92777	-0.00635029	0.00909576	0.486731	0.00395243	0.0131019	0.763545
cg13425226	-0.020057	0.0208589	0.33864	0.000985237	0.011781	0.933522	0.0119688	0.0169699	0.482299
cg13425279	-0.0379496	0.0188287	0.0465885	0.0158937	0.0106344	0.138242	0.0287687	0.0153182	0.0633447
cg13425280	0.00187418	0.00778711	0.810308	0.00517903	0.00439812	0.241826	-0.00316379	0.00633525	0.618621
cg13425335	0.0400309	0.0244444	0.104705	-0.0171736	0.0138061	0.216496	-0.0300616	0.0198869	0.133847
cg13425342	0.0401075	0.0281531	0.157444	-0.0312763	0.0159007	0.0520145	-0.0406836	0.0229042	0.0787945
cg13425391	0.00328953	0.00689668	0.634444	-0.00408909	0.00389521	0.296405	-0.00304848	0.00561084	0.588143
cg13425422	-0.0221801	0.0135517	0.104901	0.00486169	0.00765395	0.526787	0.0147409	0.0110251	0.184309
cg13425478	-0.0137779	0.0158945	0.388151	0.0101402	0.00897714	0.261421	-0.0039586	0.0129311	0.760154
cg13425489	-0.00878384	0.0150673	0.561251	0.00836673	0.00850995	0.327945	0.00244503	0.0122581	0.842314
cg13425498	-0.00152658	0.00253012	0.547663	0.00214451	0.001429	0.136648	-0.000783485	0.0020584	0.704303
cg13425515	0.00459614	0.00648517	0.480183	-0.00336405	0.00366279	0.360643	-0.00207785	0.00527605	0.694564
cg13425605	-0.0180973	0.0274482	0.511234	0.0185293	0.0155026	0.23488	0.00918079	0.0223307	0.681876
cg13425637	-0.000265138	0.00262379	0.919716	0.000756259	0.0014819	0.610968	-0.000820105	0.0021346	0.701666
cg13425679	0.0244341	0.0107904	0.0257503	-0.0056264	0.00609435	0.358162	-0.0118362	0.00877857	0.180669
cg13425709	0.0119865	0.00987533	0.227749	-0.00236951	0.00557754	0.671892	-0.00603224	0.00803415	0.454557
cg13425712	0.0015902	0.0045537	0.72768	-0.000399049	0.00257191	0.877017	-0.000358526	0.00370469	0.923102
cg13425787	0.00439749	0.023303	0.850711	-0.0152899	0.0131614	0.24817	-0.00183508	0.0189583	0.923087
cg13425858	-0.000935675	0.035899	0.979259	-0.0201253	0.0202756	0.323355	-0.00928255	0.0292058	0.751289
cg13425888	-0.0708767	0.0660978	0.286218	0.00387086	0.0373317	0.917629	0.0350398	0.0537743	0.516178
cg13425938	0.0294415	0.0209578	0.163243	-0.0210235	0.0118369	0.0788202	-0.0213822	0.0170504	0.212803
cg13425960	-0.0352124	0.0376116	0.351467	0.026437	0.0212429	0.216279	0.0354736	0.0305992	0.249151
cg13425998	0.015999	0.0137328	0.246838	-0.00722551	0.00775621	0.353844	-0.0120415	0.0111724	0.283773
cg13426079	-0.0202686	0.0203367	0.321387	0.0194428	0.0114861	0.0936834	0.00477015	0.016545	0.773716
cg13426098	0.00613114	0.0055582	0.272694	-0.000724074	0.00313925	0.818066	-0.00377163	0.00452191	0.406265
cg13426133	0.000960649	0.0134403	0.943165	-0.00199469	0.00759101	0.79328	0.00744395	0.0109344	0.497616
cg13426136	-0.037915	0.0210924	0.075325	0.0229512	0.0119129	0.0569281	0.0189255	0.0171599	0.272774
cg13426138	0.00121989	0.00245775	0.620763	-0.000506978	0.00138813	0.715731	-0.000848554	0.00199952	0.67222
cg13426198	-0.00332135	0.0150259	0.82552	0.000755679	0.00848655	0.929228	0.00625429	0.0122244	0.610066
cg13426208	0.00879746	0.0119121	0.461957	-0.00270678	0.0067279	0.688323	-0.0101163	0.00969118	0.299113
cg13426221	-0.042199	0.04426	0.342717	0.0435933	0.0249979	0.0843154	0.0219292	0.0360081	0.543929
cg13426224	0.021431	0.0167773	0.204486	-0.0131447	0.00947574	0.16853	-0.0136348	0.0136493	0.320286
cg13426237	-0.00734097	0.0120279	0.543058	0.0151401	0.00679332	0.028121	-0.00303915	0.00978541	0.75678
cg13426272	-0.000594296	0.00888873	0.94683	0.00978164	0.00502031	0.0542258	-0.00676653	0.00723148	0.351725
cg13426307	0.00990275	0.00757807	0.194351	-0.00693328	0.00428006	0.108467	-0.00767467	0.00616519	0.21616
cg13426318	0.00655275	0.00941534	0.488098	-0.00094391	0.00531774	0.85948	-0.0100073	0.00765992	0.194455
cg13426340	0.00774092	0.0167679	0.645354	-0.00959496	0.00947041	0.313483	-0.00600028	0.0136416	0.661013
cg13426351	-0.00646716	0.0462637	0.889114	0.0199088	0.0261295	0.447934	0.0149141	0.0376381	0.692782
cg13426399	0.00101541	0.00224613	0.652218	-0.00172877	0.0012686	0.176089	-0.000541635	0.00182735	0.767549
cg13426490	0.0102076	0.0588785	0.862721	0.00893232	0.0332543	0.788797	-0.00816005	0.047901	0.865084
cg13426503	0.00332146	0.00345119	0.338213	-0.0010816	0.00194922	0.580234	-0.00151155	0.00280774	0.591556
cg13426510	-0.00863386	0.0149618	0.565223	0.015075	0.00845038	0.0775271	0.0120799	0.0121723	0.323444
cg13426542	0.00350904	0.0114526	0.759952	-0.00482642	0.00646837	0.457358	0.00349467	0.00931733	0.708418
cg13426610	-0.00282452	0.0265266	0.91542	0.0026117	0.0149821	0.861973	0.00330669	0.0215809	0.878537
cg13426632	-0.0307433	0.0294075	0.298399	0.00320042	0.0166092	0.847601	0.0191142	0.0239247	0.42626
cg13426637	0.0110319	0.0188099	0.558892	-0.00702239	0.0106237	0.510157	0.000915673	0.0153029	0.952408
cg13426642	0.0132073	0.0268024	0.623279	-0.0166624	0.0151379	0.27372	-0.0029843	0.0218053	0.891421
cg13426660	-0.0022037	0.0434266	0.959632	-0.00733488	0.0245271	0.765534	-0.0141509	0.03533	0.689633
cg13426775	-0.00485747	0.00982742	0.622216	-0.00328273	0.00555048	0.555592	0.00273764	0.00799516	0.732774
cg13426829	0.00153163	0.00851804	0.857673	-0.000615679	0.00481095	0.898431	-0.00285448	0.00692991	0.681307
cg13426839	-0.00420695	0.00949418	0.658664	0.00382093	0.00536227	0.477812	0.00499514	0.00772405	0.519338
cg13426852	0.0138456	0.0108192	0.203661	8.30028e-05	0.00611062	0.98919	-0.00207432	0.00880201	0.814185
cg13426857	-0.00175526	0.015716	0.911301	0.0124874	0.00887631	0.162642	-0.0119485	0.0127858	0.35234
cg13426862	-0.00152132	0.0127128	0.904991	-0.00389124	0.00718012	0.589085	0.00816156	0.0103426	0.431945
cg13426876	0.00179001	0.0158171	0.910128	-0.0115598	0.0089334	0.198709	-0.00287406	0.0128681	0.82373
cg13426891	0.015818	0.0135069	0.244396	-0.00382963	0.00762865	0.616789	-0.0101068	0.0109886	0.359962
cg13427045	-0.00262368	0.0180384	0.884654	-0.00662911	0.010188	0.516776	0.0068026	0.0146752	0.644004
cg13427058	-0.0241887	0.0127481	0.0607141	0.00490932	0.00720006	0.496946	0.0188709	0.0103713	0.0718835
cg13427117	0.00717105	0.0143671	0.618806	-0.00814422	0.00811446	0.318011	-0.00857676	0.0116884	0.464834
cg13427149	-0.000728303	0.00253329	0.774342	-9.39846e-05	0.00143079	0.947761	-0.00080775	0.00206098	0.695964
cg13427167	0.0147731	0.0086503	0.0908364	-0.00374689	0.00488565	0.444974	-0.0119506	0.00703751	0.0926578
cg13427179	-0.0103668	0.0101062	0.307518	0.0090781	0.00570795	0.114958	0.0016205	0.00822199	0.844163
cg13427189	-0.0222895	0.0195707	0.257512	0.0147781	0.0110534	0.184328	0.0224595	0.0159219	0.161526
cg13427226	-0.00101155	0.00727351	0.889678	0.0013692	0.00410805	0.739622	-0.00784064	0.00591742	0.188249
cg13427283	0.00832798	0.0182477	0.649123	0.0037984	0.0103062	0.713255	0.00050839	0.0148455	0.972751
cg13427320	0.00522498	0.00959212	0.587187	0.00218736	0.00541759	0.687275	-0.00680694	0.00780374	0.385195
cg13427348	0.049967	0.0287134	0.0849634	-0.0141494	0.0162172	0.385071	-0.0204215	0.02336	0.384142
cg13427402	-0.0390291	0.0190284	0.0429263	0.0214097	0.0107472	0.049139	0.0264996	0.0154807	0.0900993
cg13427421	-0.0147561	0.0171309	0.391136	0.00943254	0.00967543	0.332012	0.00932204	0.0139369	0.505149
cg13427473	0.00695526	0.0133545	0.603668	-0.00510741	0.00754255	0.499908	0.00174977	0.0108646	0.872384
cg13427487	0.0379456	0.027629	0.172763	-0.0209434	0.0156047	0.18266	-0.0286313	0.0224778	0.205761
cg13427598	0.0441341	0.0265553	0.0997142	-0.00983329	0.0149983	0.5136	-0.0201323	0.0216042	0.353693
cg13427632	-0.0039589	0.00981631	0.687607	0.00285054	0.0055442	0.608306	-0.00182063	0.00798613	0.820141
cg13427717	0.008494	0.00458499	0.0669541	-0.00459354	0.00258958	0.0791932	-0.00392601	0.00373015	0.295156
cg13427722	0.000382318	0.0129636	0.976532	-0.00212928	0.00732179	0.771808	0.00616287	0.0105466	0.560332
cg13427728	-0.0193509	0.0308102	0.53142	-0.0119055	0.0174014	0.495483	0.0143862	0.0250658	0.567327
cg13427748	-0.00307315	0.0137429	0.82352	0.00211266	0.00776191	0.786054	-0.00223276	0.0111806	0.842129
cg13427753	-0.0065452	0.0148574	0.66052	0.0124421	0.00839139	0.141355	-0.00188456	0.0120873	0.876423
cg13427760	-0.0151558	0.0214283	0.481072	0.0135053	0.0121026	0.267193	0.00144925	0.0174332	0.933916
cg13427789	0.0154205	0.00918331	0.0963004	-0.00962079	0.00518669	0.0666169	-0.00837385	0.00747115	0.265102
cg13427808	0.00375455	0.0108681	0.730486	0.00544617	0.00613827	0.377118	-0.00688879	0.00884184	0.437791
cg13427810	-0.0129066	0.0317649	0.685397	0.0126494	0.0179407	0.482441	-0.00249671	0.0258426	0.923232
cg13427827	-0.0205256	0.0129701	0.116751	0.00327349	0.00732547	0.655959	0.0085906	0.0105519	0.417547
cg13427828	0.00646443	0.0129639	0.619145	-0.00502835	0.00732196	0.493863	-0.0056094	0.0105469	0.596031
cg13427834	0.00222324	0.00334872	0.508308	-0.00137204	0.00189134	0.469916	-0.000475428	0.00272437	0.861825
cg13427853	0.00149432	0.0140278	0.915383	-0.00858776	0.00792283	0.281057	0.0124009	0.0114124	0.279872
cg13427868	0.0341271	0.0349301	0.33097	-0.0305555	0.0197284	0.124651	-0.0368895	0.0284176	0.197293
cg13427880	-0.00809751	0.0184669	0.661998	0.0217941	0.01043	0.0392481	-0.00272498	0.0150239	0.856447
cg13427897	0.0114449	0.0166566	0.493636	-0.0130899	0.00940754	0.167246	-0.0107379	0.0135511	0.430041
cg13427917	0.0323038	0.0149966	0.0336863	-0.0140266	0.00847001	0.100915	-0.0248102	0.0122006	0.0447031
cg13427942	0.0284028	0.0537836	0.598627	-0.00668102	0.0303767	0.826376	-0.00403598	0.043756	0.926697
cg13427971	-0.00556229	0.012298	0.652059	0.00384458	0.00694588	0.581178	0.00703422	0.0100052	0.483686
cg13428009	-0.00202586	0.00300985	0.502483	0.000315441	0.00169995	0.853174	0.000104484	0.00244869	0.966052
cg13428048	0.00703035	0.030475	0.818035	0.0111685	0.0172121	0.517936	0.000953226	0.0247931	0.969409
cg13428066	0.00131235	0.0346755	0.969887	0.000633354	0.0195846	0.974267	-0.0093516	0.0282105	0.74098
cg13428073	0.0144149	0.00941701	0.129057	-0.00602068	0.00531868	0.260402	-0.0056097	0.00766127	0.465785
cg13428086	-0.0176355	0.0126775	0.16735	-0.00418049	0.0071602	0.560662	0.00787128	0.0103139	0.447193
cg13428152	0.0117932	0.00935527	0.210449	-0.00374386	0.00528381	0.480284	-0.00923981	0.00761104	0.227665
cg13428213	0.0257317	0.0502694	0.609889	0.00165181	0.0283919	0.953725	-0.0191094	0.040897	0.641353
cg13428239	0.00995584	0.011331	0.381749	-0.00165373	0.00639972	0.796635	-0.0126297	0.00921844	0.173803
cg13428338	-0.0346722	0.0147026	0.020348	0.0132998	0.00830397	0.112458	0.0249579	0.0119614	0.0395267
cg13428351	-0.00356942	0.0172157	0.836178	0.0102852	0.00972336	0.292755	0.00312237	0.014006	0.824053
cg13428383	-0.00435297	0.00778351	0.577263	0.000106435	0.00439609	0.980733	0.000296806	0.00633233	0.962711
cg13428397	-0.011955	0.0183588	0.516451	-0.00454433	0.0103689	0.66216	0.00277667	0.0149359	0.852903
cg13428418	0.000684076	0.0159488	0.965875	-0.000751084	0.00900781	0.933718	0.00614139	0.0129753	0.637041
cg13428453	0.0201456	0.013527	0.139623	-0.00667834	0.00763999	0.384185	-0.0206094	0.011005	0.0640864
cg13428477	0.0148904	0.0141233	0.29433	0.00234728	0.00797676	0.769178	-0.0169834	0.0114901	0.142591
cg13428480	0.0175902	0.0136976	0.202107	-0.0181225	0.00773634	0.0211768	-0.00792227	0.0111438	0.478826
cg13428516	0.0210173	0.0324727	0.518997	0.0188693	0.0183404	0.306089	-0.0205875	0.0264184	0.437689
cg13428561	0.00834681	0.0155063	0.5916	-0.00343993	0.00875787	0.695334	-0.00892044	0.0126152	0.481172
cg13428567	-0.0128768	0.0106356	0.228912	0.0060917	0.00600695	0.313028	0.00544203	0.00865269	0.530851
cg13428620	0.00750678	0.00334501	0.027071	-0.00229955	0.00188925	0.226459	-0.0032808	0.00272136	0.230885
cg13428641	0.0124971	0.0102083	0.223807	-0.000544476	0.0057656	0.924956	-0.00594214	0.00830503	0.476009
cg13428681	0.00245915	0.0190522	0.897563	0.000963643	0.0107606	0.928825	-0.0125547	0.0155	0.419916
cg13428743	0.0124076	0.0109394	0.259474	-0.010999	0.00617855	0.0781449	0.00146527	0.00889986	0.869566
cg13428746	0.00160127	0.00801731	0.842108	-0.00362366	0.00452814	0.4255	-0.00240349	0.00652254	0.713302
cg13428749	-0.00549541	0.00405915	0.178903	-2.76157e-06	0.00229259	0.999041	0.00392633	0.00330235	0.237333
cg13428814	0.00503102	0.0107526	0.640904	-0.00198409	0.00607303	0.744588	-0.00762343	0.00874787	0.385632
cg13428815	-0.0584957	0.0439736	0.186525	0.00331083	0.0248361	0.894224	0.0187553	0.035775	0.601284
cg13428862	0.00270633	0.00188827	0.154975	-0.001619	0.00106649	0.132216	-0.00251935	0.00153622	0.104218
cg13428884	0.00934433	0.00794157	0.242191	0.00317637	0.00448536	0.480525	-0.00854477	0.00646092	0.189069
cg13428921	0.0191636	0.0100981	0.0606747	-0.0061313	0.00570338	0.285001	-0.0167988	0.00821541	0.0435569
cg13428934	-0.0316438	0.0112278	0.00584046	0.0126981	0.00634143	0.0480051	0.0134188	0.00913449	0.145028
cg13428943	-0.00562907	0.00368688	0.130036	0.00288249	0.00208233	0.169424	0.00347239	0.00299949	0.249816
cg13429093	-0.0212955	0.0425563	0.61791	-0.00223107	0.0240356	0.926233	0.00388002	0.0346219	0.910998
cg13429095	-0.00682746	0.0436519	0.876034	-0.012528	0.0246544	0.612495	-0.0187788	0.0355133	0.598152
cg13429144	0.00107503	0.00338271	0.751311	-0.000996427	0.00191054	0.603166	0.000658536	0.00275203	0.81138
cg13429145	0.0183664	0.0202502	0.366645	0.00786439	0.0114372	0.493321	-0.0254385	0.0164747	0.125789
cg13429168	0.0145482	0.0318141	0.648477	-0.000701526	0.0179685	0.968936	0.00454184	0.0258826	0.861066
cg13429194	0.00472977	0.0155199	0.761199	-0.00456073	0.00876557	0.604028	-0.0109025	0.0126263	0.389986
cg13429260	-0.0111563	0.0429518	0.795609	0.00210762	0.024259	0.930944	-0.0117761	0.0349437	0.736837
cg13429270	0.0189762	0.0270209	0.484169	0.00188491	0.0152613	0.901957	-0.00204771	0.021983	0.925975
cg13429280	0.00741356	0.00582986	0.206506	-0.00715609	0.00329268	0.0321647	-0.0013094	0.00474293	0.783073
cg13429286	-0.00155882	0.0146179	0.915294	0.00920475	0.00825611	0.267619	-0.00234568	0.0118925	0.844048
cg13429308	-0.00408092	0.00329249	0.218134	0.00177459	0.00185958	0.342281	0.00531594	0.00267863	0.0499877
cg13429386	-0.0162381	0.0208965	0.438986	0.00198528	0.0118022	0.866763	0.0100868	0.0170005	0.554331
cg13429414	0.00302584	0.00423817	0.476955	-0.00164208	0.0023937	0.494332	0.00123906	0.00344799	0.7201
cg13429419	0.00189576	0.00653809	0.772463	-0.00287856	0.00369268	0.437545	0.000715434	0.00531911	0.893281
cg13429423	-0.015411	0.0326843	0.638323	-0.00666483	0.0184599	0.718844	-0.00205571	0.0265905	0.938535
cg13429424	-0.00272155	0.033242	0.934916	-0.0128095	0.0187749	0.49668	0.0041491	0.0270443	0.878383
cg13429435	0.00653985	0.0172928	0.706112	-0.00585322	0.00976688	0.550361	0.00407755	0.0140687	0.772557
cg13429555	0.0055945	0.0120595	0.643743	-0.00294518	0.00681117	0.666398	0.00127573	0.00981112	0.89681
cg13429614	-4.07045e-05	0.0181292	0.998213	-0.0128799	0.0102393	0.211419	0.0035028	0.0147491	0.812771
cg13429671	-0.0372196	0.0198547	0.0638252	0.0294385	0.0112138	0.0100476	0.0160013	0.0161529	0.324313
cg13429675	-0.00337822	0.00518321	0.516081	0.00548476	0.00292745	0.0639708	0.00177998	0.00421684	0.673868
cg13429719	0.00491807	0.00914557	0.591966	0.00140265	0.00516538	0.78654	-0.00739142	0.00744044	0.322956
cg13429730	0.00909235	0.0173307	0.601018	-0.00155637	0.00978827	0.873993	0.00326947	0.0140995	0.81711
cg13429733	-0.0215081	0.0166505	0.199485	0.00870128	0.00940412	0.357102	0.00868453	0.0135461	0.522949
cg13429791	-0.00549043	0.0167488	0.743755	-0.00400488	0.00945966	0.672957	0.0106762	0.0136261	0.435218
cg13429792	-0.0061244	0.0208399	0.769472	-0.000539435	0.0117703	0.963539	0.00953271	0.0169544	0.575226
cg13429812	0.00495247	0.00788722	0.531523	-0.00146571	0.00445466	0.742837	-0.00207965	0.0064167	0.746554
cg13429869	-0.00632097	0.00458849	0.171474	0.00095365	0.00259156	0.713679	0.0087596	0.003733	0.020962
cg13429876	0.00988805	0.0150836	0.513649	-0.0061878	0.00851913	0.469361	-0.00609816	0.0122713	0.620342
cg13429895	-0.0327864	0.0454584	0.47248	0.0280726	0.0256747	0.276901	0.0176097	0.036983	0.635023
cg13429967	-0.0264168	0.0113655	0.0221737	0.00434241	0.00641916	0.500332	0.0199425	0.00924645	0.0334698
cg13429998	0.00971815	0.0386119	0.801809	-0.0166738	0.0218078	0.446358	-0.0129904	0.031413	0.680118
cg13430000	-0.000685962	0.0085552	0.936257	-0.00538834	0.00483194	0.267513	0.000822	0.00696014	0.906229
cg13430006	-0.0220461	0.0326154	0.500671	0.000661721	0.018421	0.971418	0.017819	0.0265345	0.503455
cg13430023	0.0165411	0.00948589	0.0843372	-0.00428036	0.00535759	0.426261	-0.00977526	0.00771731	0.208277
cg13430053	-0.00156433	0.0213549	0.941753	0.0108864	0.0120611	0.36895	-0.00482036	0.0173734	0.782014
cg13430063	-0.0231641	0.0156489	0.142018	0.00537223	0.00883843	0.544709	0.0207143	0.0127313	0.10694
cg13430104	-0.00859333	0.00568317	0.133735	-0.001019	0.00320983	0.751569	0.011514	0.00462358	0.0144463
cg13430145	0.00197045	0.00699047	0.778633	0.00432429	0.00394818	0.276087	0.00254884	0.00568714	0.655016
cg13430189	0.00431047	0.0041305	0.299251	-0.00208203	0.00233289	0.374327	-0.0015279	0.0033604	0.650346
cg13430298	0.000763772	0.00266591	0.775103	0.00164257	0.00150569	0.277989	-0.000166235	0.00216887	0.939061
cg13430300	0.0137812	0.016665	0.410271	-0.0053692	0.0094123	0.569682	-0.00345686	0.0135579	0.799281
cg13430315	-0.0116843	0.0239525	0.626774	0.0255149	0.0135283	0.0622501	0.0175269	0.0194867	0.37063
cg13430338	0.00131796	0.0328894	0.968117	-0.013762	0.0185758	0.46055	-0.0159463	0.0267574	0.552576
cg13430376	-0.0116061	0.0162162	0.475873	0.00874304	0.00915883	0.342128	0.0126501	0.0131928	0.339985
cg13430401	-0.000393172	0.00890217	0.964862	0.00261181	0.0050279	0.604609	-0.000747478	0.00724242	0.918009
cg13430409	0.00921029	0.0128025	0.473598	0.00147322	0.00723078	0.838976	-0.00243163	0.0104155	0.81589
cg13430425	0.00463649	0.00287557	0.110096	-0.000764437	0.00162411	0.638914	-0.00503789	0.00233944	0.0337357
cg13430430	-0.0547168	0.0323875	0.0943133	0.0258337	0.0182923	0.161037	0.0298935	0.026349	0.259344
cg13430439	0.00226384	0.00452547	0.618025	-0.00286314	0.00255596	0.265374	0.00069121	0.00368173	0.851468
cg13430450	-0.00259795	0.0291594	0.929188	0.0152602	0.0164691	0.356412	0.00458127	0.0237228	0.847267
cg13430463	-0.010972	0.00862136	0.206154	0.00170182	0.0048693	0.727464	0.00826839	0.00701397	0.241314
cg13430464	0.00802284	0.0225534	0.72281	0.00700261	0.012738	0.583748	-0.00422458	0.0183485	0.818384
cg13430534	0.0102256	0.0254493	0.688705	0.00127194	0.0143737	0.929667	0.00348086	0.0207045	0.866834
cg13430542	-0.0160175	0.0224104	0.476473	0.0068322	0.0126573	0.590571	0.0115801	0.0182321	0.526814
cg13430552	-0.0493495	0.0232135	0.0360253	0.013038	0.0131109	0.32246	0.0307637	0.0188855	0.106533
cg13430678	-0.0026905	0.0125181	0.830269	0.00319613	0.00707014	0.652224	-0.00229527	0.0101841	0.822156
cg13430687	0.0086054	0.0362354	0.812775	-0.0256101	0.0204656	0.213776	0.000299503	0.0294795	0.991915
cg13430719	-0.000859911	0.00289016	0.766692	-0.000197297	0.00163235	0.904044	-0.000327958	0.00235131	0.889358
cg13430755	0.0279397	0.0380312	0.464307	-0.0236501	0.0214799	0.273577	-0.0201776	0.0309406	0.515837
cg13430768	-0.0038589	0.0146315	0.792534	0.00324963	0.00826379	0.694999	0.00236893	0.0119035	0.842666
cg13430777	0.00341703	0.00854743	0.690194	-0.00548466	0.00482755	0.258678	-0.00305804	0.00695382	0.661076
cg13430819	0.00603231	0.0148989	0.686446	-0.0108819	0.00841482	0.198989	-0.00544851	0.0121211	0.654059
cg13430851	0.0129059	0.00730428	0.0803602	-1.63075e-05	0.00412543	0.996854	-0.00757657	0.00594245	0.205327
cg13430898	0.00220109	0.0123322	0.858712	0.00366494	0.00696518	0.599952	0.00188202	0.010033	0.851591
cg13430911	-0.00503755	0.00979668	0.608263	0.00168588	0.00553312	0.76125	0.00266644	0.00797016	0.738678
cg13430929	-0.0601384	0.0285277	0.0375757	0.0416291	0.0161123	0.0112511	0.0328536	0.0232089	0.160075
cg13430943	0.0258499	0.0188725	0.173907	-0.0219573	0.0106591	0.0420534	-0.0198089	0.0153538	0.200032
cg13430960	0.00766246	0.0263545	0.77186	0.00149205	0.0148849	0.920359	0.000376019	0.0214409	0.986043
cg13431009	-0.0203897	0.0259069	0.433159	0.0033395	0.0146321	0.819942	0.0303234	0.0210767	0.153417
cg13431023	0.000179649	0.00451141	0.968317	-0.00408873	0.00254802	0.111785	0.00100039	0.00367029	0.785762
cg13431028	-0.0141214	0.0100746	0.164168	0.000320886	0.00569007	0.955143	0.00337805	0.00819624	0.681133
cg13431037	0.0176509	0.0340939	0.605823	-0.00659009	0.019256	0.732907	0.00856786	0.0277373	0.758059
cg13431108	0.00368889	0.00556548	0.509005	-0.000700162	0.00314336	0.824199	-0.00161364	0.00452784	0.722321
cg13431120	-0.0020448	0.0129578	0.874936	-0.00260123	0.00731852	0.72303	-0.00184304	0.0105419	0.861574
cg13431152	-0.00115786	0.0100141	0.908188	-0.00576919	0.00565592	0.310227	0.00553253	0.00814704	0.498685
cg13431160	0.019513	0.0188651	0.303522	-0.00758343	0.0106549	0.478323	-0.0117937	0.0153479	0.444081
cg13431165	0.0131874	0.0104218	0.20874	-0.00379961	0.00588618	0.520103	-0.00687636	0.00847872	0.419322
cg13431205	-0.0043077	0.0166013	0.795809	0.0055834	0.00937632	0.552896	-0.00205631	0.0135061	0.879302
cg13431284	0.00103432	0.00234114	0.659605	-0.000589246	0.00132226	0.656844	0.000420391	0.00190465	0.825771
cg13431342	0.00149222	0.01217	0.902664	0.00040267	0.00687356	0.953404	-0.00831988	0.00990099	0.402781
cg13431373	0.0162233	0.0148485	0.277255	-0.0215416	0.00838639	0.0117186	-0.0041861	0.0120801	0.729689
cg13431406	-0.0670852	0.0220052	0.00295598	0.0320563	0.0124285	0.0113866	0.0453294	0.0179025	0.01293
cg13431454	0.02497	0.0130956	0.0594828	-0.0148741	0.00739635	0.0470718	-0.0212086	0.010654	0.0493027
cg13431460	-0.00233154	0.0286142	0.935225	0.00504776	0.0161612	0.755447	-0.00828811	0.0232793	0.722584
cg13431464	-0.0142221	0.0357683	0.691777	-0.00956374	0.0202018	0.636973	-0.00489105	0.0290995	0.866867
cg13431504	0.00884746	0.01569	0.574117	0.00240678	0.00886165	0.786504	-0.00851926	0.0127647	0.506081
cg13431515	0.0186293	0.0361514	0.607495	-0.0221146	0.0204181	0.281428	-0.0225183	0.0294112	0.445734
cg13431573	-0.00138044	0.00896572	0.877951	0.00653421	0.0050638	0.199956	0.00245614	0.00729413	0.737041
cg13431597	0.00309094	0.0104479	0.767975	-0.0086066	0.00590091	0.147895	-0.00249854	0.00849994	0.769419
cg13431642	0.0082012	0.00473597	0.0864764	-0.00228715	0.00267485	0.394605	-0.00532238	0.00385298	0.170307
cg13431666	-0.00065232	0.0102569	0.94942	-1.81784e-05	0.00579304	0.997503	-0.00375917	0.00834456	0.65335
cg13431678	0.00936969	0.0125461	0.45696	-0.00719614	0.00708599	0.312347	-0.00400776	0.010207	0.695432
cg13431682	-0.0342987	0.0267023	0.202001	0.0243471	0.0150814	0.10966	0.0203438	0.0217239	0.351332
cg13431688	-0.0694206	0.0919319	0.451982	0.0508161	0.0519227	0.330144	0.0353853	0.0747918	0.637182
cg13431760	0.0198382	0.0245002	0.420065	-0.0109731	0.0138376	0.429697	-0.00909553	0.0199323	0.649168
cg13431800	0.00468247	0.0222278	0.833591	0.00219817	0.0125542	0.861366	-0.00428482	0.0180836	0.813194
cg13431809	0.00745501	0.0196803	0.705651	0.00515314	0.0111153	0.643958	-0.0198496	0.016011	0.218031
cg13431883	-0.00340023	0.0098985	0.731951	0.00176383	0.00559063	0.753055	-0.00155129	0.00805299	0.847643
cg13431902	0.00324658	0.0114741	0.777814	-0.00354111	0.00648054	0.586017	-0.00149318	0.00933486	0.873244
cg13431910	-0.0529407	0.0375325	0.16155	0.0135339	0.0211982	0.524671	0.0368242	0.0305348	0.230731
cg13431929	0.0218199	0.0243243	0.371897	0.00317508	0.0137383	0.81771	-0.0183679	0.0197892	0.355598
cg13431998	-0.00898577	0.0425724	0.833271	-0.0196602	0.0240447	0.415539	-0.0080428	0.0346351	0.816855
cg13432007	-0.0295609	0.0256312	0.251587	0.0132707	0.0144764	0.361543	0.0111997	0.0208525	0.59242
cg13432010	-0.0024622	0.00944407	0.794861	0.00221276	0.00533397	0.679163	0.00335265	0.00768329	0.663538
cg13432012	0.0036931	0.00281794	0.193067	-0.00403623	0.00159156	0.0127919	-0.00185073	0.00229255	0.42146
cg13432032	-0.00742383	0.0128504	0.564783	0.00345571	0.00725784	0.635039	0.00312436	0.0104545	0.765686
cg13432048	-0.0327224	0.0128825	0.0126544	0.0124984	0.00727599	0.0889982	0.0173657	0.0104807	0.100733
cg13432087	-0.0046326	0.0232609	0.842551	-0.00743071	0.0131376	0.572955	0.0145748	0.018924	0.443049
cg13432102	0.00707623	0.0094341	0.45501	0.00288252	0.00532834	0.58975	-0.00980867	0.00767518	0.204278
cg13432154	0.00348968	0.00525561	0.508255	-0.000538325	0.00296834	0.856463	0.00067503	0.00427574	0.874881
cg13432163	-0.0114604	0.0152956	0.455493	0.00718637	0.00863889	0.407509	0.0149247	0.0124438	0.233277
cg13432194	0.0205582	0.0148029	0.168043	-0.00724202	0.0083606	0.388492	-0.00986398	0.012043	0.414737
cg13432205	0.0116788	0.0222625	0.601051	0.00793252	0.0125738	0.529588	5.29843e-05	0.0181118	0.997672
cg13432217	0.013244	0.021297	0.535471	-0.00268877	0.0120284	0.823585	-0.00298965	0.0173263	0.863361
cg13432228	0.0121383	0.0158164	0.44466	-0.00662396	0.00893302	0.460155	-0.00898612	0.0128675	0.486608
cg13432253	-0.0109344	0.0107949	0.313591	-0.000124195	0.00609692	0.983789	0.00287136	0.00878228	0.744403
cg13432267	-0.00392478	0.00868327	0.652273	-0.00241244	0.00490427	0.623886	0.00352709	0.00706433	0.6187
cg13432286	0.0163461	0.00816993	0.0481838	-0.0107494	0.00461434	0.0218819	-0.0113552	0.0066467	0.0907289
cg13432294	-0.00220957	0.0148687	0.88217	0.00474668	0.00839776	0.573208	-0.000403196	0.0120965	0.973478
cg13432339	0.016496	0.0401727	0.682243	-0.0170167	0.0226893	0.45506	-0.0181522	0.0326828	0.579882
cg13432391	0.00634879	0.00591279	0.285577	-0.00367538	0.00333952	0.273779	-0.00289193	0.00481039	0.549105
cg13432411	-0.000793965	0.00920098	0.931411	-0.00768271	0.00519667	0.14251	0.00271172	0.00748552	0.717936
cg13432421	-0.0684909	0.0383304	0.0770532	0.0236392	0.0216489	0.277537	0.0370236	0.031184	0.237994
cg13432447	0.00412594	0.0100274	0.68163	-0.00415868	0.00566344	0.464518	0.00248143	0.00815788	0.761639
cg13432451	0.00268789	0.00394066	0.496791	-0.000874731	0.00222567	0.695159	-0.00204197	0.00320595	0.525655
cg13432524	0.00670855	0.00754057	0.375827	-0.00349312	0.00425888	0.414094	-0.00284933	0.00613468	0.643347
cg13432558	-0.0557078	0.112455	0.62144	0.0842041	0.0635138	0.188001	0.0402642	0.0914882	0.660832
cg13432560	-0.00737625	0.0104959	0.483862	0.00658239	0.00592803	0.26955	0.00132211	0.008539	0.877272
cg13432574	-0.0658784	0.0249085	0.00952049	0.0149294	0.0140682	0.2912	0.045235	0.0202645	0.0278769
cg13432666	-0.00122879	0.0228	0.957129	0.00538355	0.0128774	0.676816	-0.0146103	0.0185491	0.432801
cg13432682	-0.00987726	0.0114234	0.389342	0.00658822	0.00645189	0.309707	0.0019567	0.00929359	0.833681
cg13432693	-0.0117077	0.0135489	0.38964	0.00483874	0.00765237	0.528651	0.0128755	0.0110228	0.245608
cg13432708	0.00470937	0.00467996	0.316756	-0.00221333	0.00264322	0.404425	-0.00453288	0.00380741	0.23671
cg13432737	0.00442659	0.0155676	0.776745	0.00187165	0.0087925	0.831872	-0.00135972	0.0126651	0.914723
cg13432744	0.00657128	0.00322853	0.0445126	-0.00120671	0.00182346	0.509673	-0.00372303	0.00262659	0.159527
cg13432799	0.00502457	0.0387456	0.897085	-0.00638764	0.0218833	0.770984	0.00994928	0.0315217	0.752953
cg13432873	-0.00791965	0.0079355	0.320736	0.00452148	0.00448193	0.315544	0.00453852	0.00645598	0.483726
cg13432900	0.00303116	0.00410863	0.462427	-0.00230971	0.00232053	0.322024	-0.000499679	0.0033426	0.881476
cg13432906	-0.00468272	0.0199657	0.815056	0.00292007	0.0112765	0.796216	-0.0138613	0.0162432	0.395542
cg13432911	0.00944582	0.00914151	0.304012	-0.0091964	0.00516308	0.0779804	-0.00139821	0.00743714	0.851263
cg13432913	-0.0119108	0.0109278	0.278407	0.00667572	0.00617198	0.282077	0.00812377	0.0088904	0.363081
cg13432928	-0.00919562	0.0138009	0.506781	0.0133068	0.00779468	0.090958	0.0115643	0.0112278	0.305558
cg13432945	-0.0179718	0.0239287	0.454418	0.00637608	0.0135148	0.638129	0.0180102	0.0194673	0.35716
cg13433012	-0.0015453	0.0135186	0.909226	0.00622955	0.00763523	0.416538	-0.00318883	0.0109981	0.772472
cg13433052	-0.00261482	0.0128106	0.838688	0.0132934	0.00723538	0.0692003	0.0047585	0.0104222	0.648987
cg13433125	0.00771183	0.0364016	0.832661	0.00217559	0.0205595	0.915942	0.00391894	0.0296148	0.894994
cg13433148	-0.00292254	0.0132924	0.826434	0.00433787	0.00750749	0.564721	0.00112723	0.0108141	0.917195
cg13433170	-0.0168962	0.0162169	0.300025	0.000117196	0.00915921	0.989817	0.0165942	0.0131933	0.211462
cg13433214	0.0286481	0.0409301	0.48563	0.0126203	0.0231171	0.586356	-0.0277813	0.0332989	0.406141
cg13433246	-0.0598148	0.0410598	0.148376	0.022578	0.0231904	0.332655	0.0398633	0.0334045	0.235612
cg13433250	0.00404935	0.013797	0.769764	0.000449577	0.00779246	0.95411	0.000782882	0.0112246	0.944537
cg13433259	-0.0582605	0.0669147	0.386063	0.00399347	0.0377931	0.916063	0.014378	0.0544389	0.792248
cg13433263	0.0132211	0.0468888	0.778563	0.011726	0.0264826	0.658901	0.0036054	0.0381467	0.924894
cg13433272	0.00748117	0.00445313	0.0961466	-0.00257327	0.00251511	0.308767	-0.00281371	0.00362288	0.439235
cg13433278	0.00305572	0.0164798	0.853281	0.00724366	0.00930769	0.4383	-0.00398462	0.0134072	0.766943
cg13433294	-0.0141967	0.0141049	0.316649	0.010652	0.00796638	0.184278	0.0185889	0.0114751	0.108461
cg13433302	-0.0225445	0.00913508	0.0153238	0.00512701	0.00515945	0.32281	0.0181203	0.00743191	0.0165625
cg13433320	0.0106547	0.0195012	0.586059	0.0120315	0.0110142	0.277354	-0.00174937	0.0158654	0.912426
cg13433363	0.0621832	0.0255357	0.0166937	-0.0355321	0.0144225	0.0154952	-0.0381575	0.0207748	0.069282
cg13433364	-0.0132163	0.0114132	0.249686	-0.00385728	0.00644612	0.550962	0.0100612	0.00928529	0.281216
cg13433366	0.00151114	0.00319118	0.636883	-0.000168533	0.00180236	0.925692	-0.000579432	0.00259621	0.823857
cg13433390	-0.0621463	0.0189444	0.00143598	0.0129841	0.0106997	0.227855	0.0489396	0.0154124	0.00200088
cg13433446	-0.00154555	0.00289065	0.594088	0.00050403	0.00163263	0.758187	0.00184629	0.00235171	0.434297
cg13433483	0.00140606	0.00872014	0.872234	-0.000260102	0.00492509	0.957989	5.77187e-05	0.00709433	0.993525
cg13433501	-0.0135097	0.0351408	0.70148	-0.00527034	0.0198473	0.791148	-0.00605221	0.028589	0.832783
cg13433516	-0.0195132	0.0137201	0.158132	-0.00270833	0.00774903	0.72746	0.0250881	0.011162	0.0268421
cg13433561	-0.00368027	0.0241746	0.879313	0.00381555	0.0136537	0.780487	0.00464689	0.0196674	0.813713
cg13433596	-0.00601919	0.00818445	0.463826	-0.00069128	0.00462254	0.88143	0.00771441	0.00665851	0.249444
cg13433612	0.0153878	0.012034	0.204026	0.00274656	0.00679676	0.687021	-0.00905892	0.00979036	0.357088
cg13433644	-0.0126325	0.0131028	0.337368	0.012286	0.00740042	0.100075	0.0144816	0.0106599	0.177419
cg13433679	-0.0172379	0.0198249	0.386695	-0.003421	0.011197	0.760613	0.0111392	0.0161287	0.491421
cg13433687	-0.0226489	0.0145695	0.123279	0.0134491	0.00822877	0.105382	0.0110643	0.0118531	0.352881
cg13433694	-0.0163347	0.022039	0.460361	0.0210523	0.0124475	0.0939602	0.00919362	0.01793	0.60928
cg13433729	-0.0443236	0.0452414	0.32964	0.0480333	0.0255521	0.0631038	0.0246291	0.0368065	0.504973
cg13433767	0.0321834	0.0172203	0.064621	-0.0070863	0.00972597	0.467986	-0.016086	0.0140097	0.253679
cg13433773	-0.0148076	0.0414108	0.721428	0.0149483	0.0233886	0.524232	0.00370411	0.0336901	0.912677
cg13433782	-0.00852463	0.0120711	0.481737	0.00574101	0.00681768	0.401795	0.00178964	0.0098205	0.855775
cg13433796	-0.0109258	0.00715888	0.130184	0.00525432	0.0040433	0.196817	0.0056207	0.00582415	0.336887
cg13433829	0.0151836	0.032279	0.639123	-0.0109959	0.018231	0.547806	-0.00573503	0.0262608	0.827581
cg13433881	-0.023203	0.0259011	0.372539	0.00228046	0.0146288	0.876442	0.0107691	0.0210721	0.610457
cg13433891	-0.00700292	0.00824888	0.397976	0.00263033	0.00465893	0.57365	0.00602063	0.00671093	0.371844
cg13433937	-0.00552686	0.0101381	0.586886	0.00511458	0.00572598	0.373926	-0.00222535	0.00824796	0.787877
cg13433951	-0.00919237	0.0175179	0.600948	0.00795972	0.00989404	0.423058	0.00699961	0.0142518	0.624427
cg13434023	-0.0115074	0.0354858	0.746415	-0.00967312	0.0200422	0.63043	-0.00359247	0.0288698	0.901224
cg13434034	0.0327614	0.010478	0.00232732	0.000148087	0.00591794	0.980087	-0.0283901	0.00852447	0.00122338
cg13434062	-0.00180361	0.00781244	0.817901	-0.00339115	0.00441243	0.444011	-0.000655846	0.00635586	0.918025
cg13434083	-0.00396574	0.00490627	0.420876	0.000706281	0.00277104	0.799351	0.00261931	0.00399153	0.513222
cg13434106	0.0156853	0.018801	0.406153	0.00181712	0.0106187	0.864479	-0.0211348	0.0152957	0.17019
cg13434139	0.0220913	0.0320824	0.492715	-0.00621557	0.01812	0.732316	-0.0203822	0.0261009	0.436743
cg13434142	0.00168355	0.0154227	0.913299	-0.0100589	0.00871067	0.25099	0.00758808	0.0125472	0.546736
cg13434216	0.0370102	0.0586369	0.529394	0.0132256	0.0331178	0.690505	-0.0149331	0.0477044	0.754921
cg13434239	0.00069378	0.00325127	0.831468	-0.0025323	0.0018363	0.171027	-0.00149723	0.00264509	0.57266
cg13434274	0.0101215	0.0302289	0.738469	-0.00642642	0.0170731	0.707429	-0.0159441	0.0245929	0.518293
cg13434278	-0.00183834	0.00476262	0.700338	-0.000313698	0.0026899	0.907399	0.00170572	0.00387466	0.660744
cg13434308	-0.0161348	0.0200672	0.423321	0.00205549	0.0113339	0.856461	0.00378879	0.0163258	0.816965
cg13434312	-0.0223313	0.0188487	0.238975	0.00485335	0.0106457	0.649471	0.00149714	0.0153345	0.922424
cg13434361	-0.0415822	0.0242401	0.0894263	0.00316295	0.0136907	0.817773	0.0397411	0.0197207	0.0466224
cg13434374	0.00519882	0.00351683	0.142543	0.00075614	0.00198629	0.704265	-0.00634615	0.00286114	0.0288609
cg13434396	0.00459122	0.0148944	0.758544	-0.00257113	0.00841226	0.760527	-0.00738794	0.0121174	0.543474
cg13434411	-0.013781	0.0339484	0.685671	-0.00707265	0.0191739	0.713021	-0.00560422	0.0276189	0.839624
cg13434453	0.033139	0.0195845	0.0938027	-0.00700269	0.0110612	0.528153	-0.0156356	0.0159331	0.328847
cg13434525	0.0347117	0.0501287	0.490292	0.000347456	0.0283125	0.990233	0.00795931	0.0407826	0.845668
cg13434570	-0.00617332	0.00967469	0.524903	0.00062133	0.00546422	0.909701	-0.00437199	0.00787091	0.579845
cg13434626	-0.0250593	0.0215116	0.24688	0.0138255	0.0121497	0.257922	0.0213311	0.0175009	0.225825
cg13434638	0.00083882	0.00399529	0.834141	-0.00028315	0.00225652	0.9004	-0.000880828	0.0032504	0.786968
cg13434669	0.01246	0.00896955	0.167939	0.00307807	0.00506596	0.54486	-0.00870518	0.00729724	0.235772
cg13434706	-0.00777445	0.00779344	0.320948	0.00406957	0.0044017	0.357473	0.00547092	0.00634041	0.390318
cg13434714	0.0050648	0.00288239	0.0820144	-0.00187074	0.00162796	0.253298	-0.00579719	0.00234498	0.0151531
cg13434757	-0.00612057	0.0156356	0.696313	0.0112989	0.00883089	0.203752	-0.00616181	0.0127204	0.629181
cg13434764	3.23776e-05	0.0344183	0.999251	0.00408614	0.0194393	0.833948	0.00267969	0.0280013	0.923955
cg13434772	-0.00791701	0.009857	0.423811	0.00445863	0.00556719	0.425141	-0.00176725	0.00801923	0.826037
cg13434842	0.00310704	0.0240694	0.897553	0.00415951	0.0135943	0.760273	0.00392516	0.0195818	0.841545
cg13434852	-0.0299396	0.0100968	0.0037981	0.00352182	0.00570261	0.538284	0.0214336	0.0082143	0.0104939
cg13434874	-0.0274866	0.0252971	0.279901	0.00928921	0.0142877	0.517114	0.0327324	0.0205807	0.114955
cg13434915	-0.00670465	0.0106405	0.53009	9.03898e-05	0.00600968	0.98803	0.00780855	0.00865662	0.369251
cg13434989	-0.0057571	0.00404514	0.15785	-0.000200823	0.00228468	0.930135	0.00697543	0.00329095	0.0365683
cg13435118	0.0158168	0.0109729	0.152648	-0.0105235	0.00619747	0.0926749	-0.0170299	0.00892711	0.0593628
cg13435137	-0.0144458	0.0358624	0.687965	-0.00447054	0.0202549	0.825774	0.00740734	0.0291761	0.800117
cg13435166	0.0152992	0.0291275	0.600596	0.0125481	0.0164511	0.447443	-0.00766287	0.0236969	0.747104
cg13435189	0.00714569	0.00884281	0.421002	0.00294285	0.00499438	0.557062	-0.00774632	0.00719413	0.284233
cg13435220	0.0341441	0.0286566	0.236338	-0.0142391	0.0161851	0.381137	-0.016847	0.0233138	0.471635
cg13435229	-0.00437723	0.00332688	0.191339	0.00158083	0.001879	0.402222	0.00287753	0.0027066	0.290327
cg13435263	0.0433234	0.0265554	0.106008	-0.01817	0.0149984	0.228631	-0.0331829	0.0216043	0.127777
cg13435266	0.00818819	0.0076123	0.284724	-0.00149852	0.00429939	0.728181	-0.0060563	0.00619304	0.330521
cg13435304	0.0263367	0.0243288	0.281672	-0.0191958	0.0137408	0.165571	-0.0125361	0.0197928	0.527969
cg13435326	0.0291171	0.0348253	0.405139	-0.0169848	0.0196692	0.389958	-0.00055119	0.0283324	0.984518
cg13435381	0.00859077	0.0118014	0.468382	0.000104845	0.00666536	0.987482	-0.00289364	0.00960108	0.763758
cg13435432	-0.00321128	0.0260245	0.902048	0.012902	0.0146985	0.382212	-0.00487249	0.0211724	0.818467
cg13435434	-0.0136435	0.0123979	0.273824	0.0128773	0.00700229	0.0689418	0.00539648	0.0100864	0.593845
cg13435464	0.0160548	0.0108976	0.143888	-0.00201551	0.00615489	0.744015	-0.0141882	0.00886579	0.112744
cg13435526	0.0139892	0.0139684	0.319058	0.0119774	0.00788931	0.132189	-0.0221772	0.0113641	0.0538517
cg13435649	0.00449404	0.0234754	0.84858	-0.00122994	0.0132588	0.926281	0.0117636	0.0190986	0.539361
cg13435651	0.0204906	0.0113793	0.074827	-0.016596	0.00642696	0.0112951	-0.0123463	0.00925768	0.185418
cg13435652	-0.00257411	0.00617551	0.677718	-0.00149243	0.0034879	0.669673	0.00071779	0.00502413	0.886687
cg13435718	-0.00222862	0.0133113	0.867381	0.00939897	0.00751813	0.214213	-0.00594709	0.0108295	0.584146
cg13435758	0.0240967	0.0091313	0.00967631	-0.00742782	0.00515732	0.152984	-0.0147969	0.00742883	0.049173
cg13435787	0.0830732	0.0374488	0.0288421	-0.0139645	0.0211509	0.510655	-0.0624833	0.0304668	0.0429486
cg13435792	0.011889	0.0115641	0.306436	-0.00867716	0.00653134	0.187084	-0.012393	0.00940803	0.190817
cg13435795	0.0281919	0.0178878	0.118241	-0.0132371	0.010103	0.193186	-0.020649	0.0145528	0.1591
cg13435817	0.00195191	0.011794	0.868891	0.00873159	0.00666118	0.192983	0.0049885	0.00959507	0.604304
cg13435820	0.0155655	0.0200966	0.440479	-0.00628441	0.0113505	0.581067	-0.0045212	0.0163498	0.782723
cg13435832	0.00127349	0.0410694	0.975326	0.0322583	0.0231958	0.167467	-0.00380403	0.0334123	0.909589
cg13435833	0.0200522	0.00993896	0.0463735	-0.00536048	0.00561348	0.341962	-0.0115872	0.00808591	0.155036
cg13435834	0.0140621	0.0332546	0.673323	0.00733956	0.018782	0.696811	0.00219118	0.0270545	0.935614
cg13435855	-0.0115284	0.0281391	0.682924	0.00729787	0.0158928	0.647112	0.0062139	0.0228927	0.786627
cg13435938	-0.0183085	0.0104086	0.0817045	0.00790699	0.00587876	0.181726	0.0119705	0.00846803	0.160645
cg13435972	-0.00569083	0.0123349	0.645563	-0.00257848	0.00696669	0.712095	0.00814819	0.0100351	0.418779
cg13436049	0.0107015	0.0187655	0.569794	-0.00161783	0.0105986	0.878992	-0.00723394	0.0152668	0.636671
cg13436055	0.0011569	0.00275323	0.675261	-0.000797993	0.00155501	0.608984	-0.000565068	0.00223991	0.801359
cg13436085	0.00478065	0.00769341	0.535782	-0.000225299	0.0043452	0.958754	-0.00559419	0.00625903	0.37363
cg13436110	0.048436	0.0314583	0.126859	-0.026076	0.0177675	0.145409	-0.0158543	0.0255931	0.537041
cg13436155	-0.00134502	0.0274853	0.96107	-0.0030066	0.0155236	0.846828	-0.00674156	0.0223608	0.76368
cg13436164	-0.00391814	0.0195718	0.841745	-0.00259267	0.0110541	0.815052	-0.00145779	0.0159228	0.92724
cg13436177	0.0115701	0.0145118	0.427211	-0.00355937	0.00819618	0.665046	0.00168761	0.0118061	0.886629
cg13436192	-0.00384532	0.00952393	0.687274	0.00985312	0.00537907	0.0700262	0.00319246	0.00774826	0.681222
cg13436213	0.0044655	0.0116601	0.702569	0.00594533	0.00658555	0.368855	-0.00853351	0.00948613	0.37055
cg13436232	0.00205247	0.00978901	0.83436	-0.00330478	0.00552879	0.551393	-0.00405572	0.00796392	0.611713
cg13436296	0.00374644	0.00905658	0.68002	0.00748805	0.00511511	0.14642	-0.00844427	0.00736804	0.254558
cg13436334	0.00476211	0.018582	0.798275	-0.00939504	0.010495	0.372879	0.0036663	0.0151175	0.808884
cg13436343	0.000814683	0.002782	0.770263	-0.000142093	0.00157126	0.928128	-0.000216775	0.00226332	0.923893
cg13436360	-0.00171504	0.0221776	0.938517	-0.00839117	0.0125258	0.504491	0.00113758	0.0180428	0.949856
cg13436378	0.00846058	0.0235937	0.720669	0.0044321	0.0133256	0.740146	-0.0165552	0.0191948	0.390527
cg13436399	0.0163406	0.0225788	0.470965	-0.0195166	0.0127524	0.129133	-0.00881964	0.0183691	0.632202
cg13436417	-0.0115406	0.0239465	0.630929	0.0131758	0.0135249	0.33236	0.0129738	0.0194818	0.507012
cg13436432	-0.0010999	0.0153834	0.943146	0.0129612	0.00868847	0.138972	-0.00609432	0.0125153	0.62738
cg13436449	0.00905965	0.0109232	0.408897	-0.00602933	0.00616938	0.330828	-0.00106324	0.00888666	0.905009
cg13436451	0.0190958	0.00936899	0.0442254	-0.0133854	0.00529156	0.0130146	-0.0161684	0.00762221	0.0364259
cg13436464	-0.000368028	0.00874708	0.966525	0.000744572	0.00494031	0.880511	9.4888e-05	0.00711625	0.989388
cg13436467	-0.0152261	0.017894	0.396898	0.00105794	0.0101065	0.916844	0.0100252	0.0145578	0.492672
cg13436494	-0.0453371	0.0263969	0.0890431	0.0255575	0.0149088	0.089643	0.0187457	0.0214753	0.384854
cg13436532	0.0132869	0.0238418	0.578599	0.00190712	0.0134657	0.887665	0.00239954	0.0193967	0.901799
cg13436558	-0.00298499	0.00918931	0.746	0.00394427	0.00519008	0.4491	0.00149822	0.00747603	0.84158
cg13436655	-0.0256207	0.033862	0.451093	0.00951024	0.0191251	0.620117	0.0175297	0.0275487	0.526053
cg13436677	-0.00878837	0.0237834	0.712539	-0.00114417	0.0134327	0.932294	0.00333604	0.0193491	0.863468
cg13436679	0.00595527	0.0143273	0.678568	-0.00655216	0.00809199	0.420069	-0.00718467	0.0116561	0.539067
cg13436711	0.00144272	0.00290782	0.620899	-0.000552309	0.00164232	0.737366	-0.00183142	0.00236568	0.440697
cg13436725	-0.00689372	0.0128596	0.593121	0.00423365	0.00726304	0.561297	-0.00404799	0.010462	0.699653
cg13436731	-0.0167385	0.0240081	0.487326	0.0088301	0.0135597	0.516439	-0.00247096	0.0195319	0.899589
cg13436750	0.00266307	0.0035941	0.460493	-0.00108857	0.00202993	0.592996	-0.00103426	0.00292401	0.724314
cg13436782	-0.0183158	0.0113832	0.110829	-0.000150006	0.00642919	0.981433	0.00718292	0.00926089	0.439842
cg13436783	-0.00539375	0.027888	0.84704	0.00153017	0.015751	0.922808	0.00601337	0.0226885	0.791535
cg13436799	-0.0029009	0.00388387	0.456906	0.00236969	0.00219359	0.28267	-0.000926664	0.00315975	0.769935
cg13436810	0.0114995	0.0306137	0.708002	0.00451822	0.0172905	0.7944	-0.0326059	0.024906	0.193542
cg13436843	-0.020798	0.0215848	0.337645	-0.000237841	0.012191	0.984474	0.0168559	0.0175605	0.339479
cg13436879	-0.00374212	0.00420138	0.375278	0.00231436	0.00237292	0.331803	0.00405128	0.00341806	0.238783
cg13436907	0.0123699	0.0158054	0.435727	-0.00667199	0.00892683	0.456607	-0.00138732	0.0128586	0.914303
cg13436930	0.00496963	0.0129734	0.702503	-0.0066749	0.00732732	0.364551	-0.000473292	0.0105546	0.964324
cg13436968	-0.0678673	0.0321144	0.0371154	0.0062979	0.0181381	0.729171	0.0501821	0.0261269	0.0576756
cg13436996	0.00476121	0.00890954	0.594278	-0.00556363	0.00503207	0.271592	-0.00297162	0.00724842	0.682724
cg13437028	-0.0215964	0.0265951	0.418733	-1.87783e-05	0.0150208	0.999005	0.0210357	0.0216366	0.333331
cg13437056	0.00273847	0.0159166	0.863752	0.00704588	0.00898962	0.43506	-0.0138417	0.0129491	0.287724
cg13437076	0.00371465	0.00298766	0.216712	-0.000206218	0.00168742	0.902984	-0.001795	0.00243063	0.461982
cg13437084	0.00841063	0.00974696	0.3903	-0.00233253	0.00550503	0.672707	-0.0068773	0.0079297	0.387906
cg13437146	-0.00801019	0.0158817	0.615137	0.00603408	0.00896992	0.50272	0.00332224	0.0129207	0.797621
cg13437164	0.000551328	0.00366699	0.880798	-0.000866056	0.0020711	0.676743	0.000417373	0.0029833	0.889024
cg13437277	-0.00938424	0.0144134	0.51652	0.0117034	0.00814062	0.153719	-0.00109675	0.0117261	0.925673
cg13437293	-0.00402812	0.0188816	0.831508	-0.00219032	0.0106642	0.837694	-0.0105823	0.0153612	0.492518
cg13437307	0.00864405	0.017464	0.621733	-0.0047026	0.00986357	0.634591	0.0156248	0.0142079	0.274146
cg13437337	-0.0149777	0.00995547	0.135676	0.00438477	0.00562281	0.437376	0.00841862	0.00809935	0.301167
cg13437341	-0.0124626	0.00851251	0.146384	0.00305956	0.00480782	0.526019	0.00277064	0.00692541	0.689977
cg13437361	-0.00237051	0.00319087	0.459316	0.00178322	0.00180219	0.324867	0.000717542	0.00259595	0.782817
cg13437392	-0.00351343	0.0452229	0.938232	0.0155389	0.0255417	0.544346	0.0123798	0.0367914	0.737224
cg13437410	-0.00248156	0.0250337	0.921238	0.00317026	0.0141389	0.823051	-0.0176062	0.0203663	0.389438
cg13437439	-0.000836418	0.0127995	0.94803	0.0153202	0.00722908	0.0365973	-0.0114234	0.0104131	0.275322
cg13437496	0.028211	0.0267628	0.294425	0.00199095	0.0151155	0.895479	-0.016429	0.0217731	0.452325
cg13437522	0.00349551	0.0117373	0.766478	-0.000107967	0.0066292	0.987039	-0.0040866	0.009549	0.669618
cg13437525	0.0174286	0.0108424	0.111171	-0.0113095	0.00612372	0.0677885	-0.0124387	0.00882088	0.161663
cg13437538	-0.00250903	0.00295635	0.398121	0.00106282	0.00166973	0.525923	0.00173604	0.00240516	0.472137
cg13437554	-0.0244047	0.0185414	0.191169	0.0212845	0.0104721	0.0448091	0.0118974	0.0150845	0.432181
cg13437581	0.00196767	0.00733717	0.789125	0.00177489	0.004144	0.66937	-0.000595845	0.0059692	0.920691
cg13437593	0.00672808	0.00415186	0.108339	-0.000760868	0.00234495	0.746273	-0.00548892	0.00337777	0.107372
cg13437627	-0.00343805	0.0211439	0.871166	0.010966	0.011942	0.360732	0.00495641	0.0172018	0.773853
cg13437635	0.00268418	0.0136261	0.844245	0.0112163	0.00769597	0.148196	-0.0137319	0.0110856	0.21841
cg13437682	0.0225158	0.029469	0.446672	0.00793575	0.016644	0.63457	-0.00813046	0.0239747	0.73524
cg13437684	0.0876106	0.0356281	0.0156845	-0.038431	0.0201226	0.0590773	-0.0486199	0.0289855	0.0966534
cg13437711	-0.000524217	0.00333534	0.875434	-0.00061204	0.00188379	0.74595	-0.000964635	0.00271349	0.722982
cg13437722	0.0173378	0.0292998	0.555388	0.00930241	0.0165484	0.575308	-0.0137221	0.0238371	0.566163
cg13437726	-0.0140743	0.00827003	0.091955	0.00458897	0.00467088	0.32829	0.0103789	0.00672814	0.126149
cg13437786	0.00426411	0.0117569	0.717618	-0.014807	0.00664026	0.0280376	0.000613777	0.00956493	0.948966
cg13437870	0.0317125	0.0255323	0.217181	-0.00907463	0.0144205	0.530626	-0.014995	0.020772	0.472084
cg13437922	-0.00689456	0.0172249	0.689831	0.00674922	0.00972853	0.489476	0.00762859	0.0140134	0.587418
cg13437998	0.00733688	0.00905491	0.419751	0.000354346	0.00511417	0.944902	-0.00397129	0.00736668	0.591049
cg13438027	-0.0153104	0.0170496	0.371391	0.0142524	0.00962956	0.142063	0.0155747	0.0138709	0.264249
cg13438236	0.00240849	0.00722045	0.73942	-0.00394805	0.00407808	0.33537	0.00231728	0.00587425	0.694083
cg13438300	-0.00142577	0.00289098	0.62299	0.00254697	0.00163281	0.122016	0.00112413	0.00235198	0.633749
cg13438334	-0.00118398	0.00315939	0.708655	0.000645623	0.00178441	0.71827	0.000538031	0.00257034	0.834631
cg13438337	0.0188214	0.0464929	0.686489	0.016038	0.026259	0.54277	-0.0192541	0.0378246	0.611871
cg13438353	-0.0547236	0.0288281	0.0606025	0.0269087	0.016282	0.101599	0.0303792	0.0234533	0.198258
cg13438476	-0.014646	0.0180041	0.417915	0.0036247	0.0101686	0.722264	0.0102643	0.0146474	0.485113
cg13438520	0.0113345	0.0435009	0.79498	-0.0206344	0.0245691	0.403037	-0.0261147	0.0353905	0.462338
cg13438540	0.00847617	0.00812381	0.299342	-0.000355836	0.00458829	0.938342	-0.00842157	0.00660918	0.205598
cg13438543	0.00539782	0.00340606	0.11624	-0.00262757	0.00192373	0.175105	-0.00304352	0.00277102	0.274748
cg13438549	-0.0262406	0.0134194	0.0533815	-0.00272029	0.00757924	0.720432	0.0302282	0.0109175	0.00672946
cg13438559	-0.0360002	0.0176587	0.0441768	0.00984177	0.00997357	0.326178	0.0270509	0.0143664	0.0626753
cg13438631	-0.00232987	0.00210435	0.270931	6.51412e-05	0.00118853	0.956403	0.00118017	0.00171201	0.492232
cg13438634	0.00246559	0.0103188	0.811649	-0.00192177	0.005828	0.742294	-0.00203161	0.00839491	0.809282
cg13438640	-0.00300984	0.00242763	0.218001	-0.000386162	0.00137112	0.778813	0.0037514	0.00197502	0.0604492
cg13438647	-0.00139481	0.00778165	0.858117	-0.000433204	0.00439504	0.921684	0.00294153	0.00633082	0.643222
cg13438673	0.000317035	0.0044286	0.943076	-0.000677058	0.00250125	0.787201	-0.000431345	0.00360292	0.904949
cg13438722	0.00318112	0.0213797	0.882024	0.00180369	0.0120751	0.881567	-0.00534289	0.0173936	0.759361
cg13438802	0.0251813	0.0123262	0.0437469	0.00147429	0.0069618	0.832727	-0.0114559	0.0100281	0.256079
cg13438809	0.0157065	0.0289437	0.588598	-0.000532418	0.0163472	0.974084	-0.00691177	0.0235473	0.76974
cg13438824	0.0234517	0.00819486	0.00515109	-0.00301181	0.00462842	0.51675	-0.0187351	0.00666698	0.00597981
cg13438834	-0.00573938	0.00876231	0.513997	0.00226005	0.00494891	0.648914	0.00392001	0.00712864	0.583641
cg13438893	-0.00121244	0.0288271	0.966537	-0.0052942	0.0162814	0.745747	0.00436385	0.0234525	0.852773
cg13438899	-0.0137207	0.0418401	0.743663	-0.00425431	0.0236311	0.857501	-0.0146784	0.0340393	0.667257
cg13438944	0.0852339	0.106408	0.425065	-0.0438151	0.060099	0.46771	-0.0105591	0.0865693	0.903171
cg13438961	-0.00648193	0.00896578	0.471424	0.00374097	0.00506383	0.461817	0.00504412	0.00729417	0.490869
cg13439030	-0.00826647	0.0188367	0.661737	0.0054244	0.0106389	0.611292	0.0121993	0.0153247	0.427926
cg13439084	-0.00893439	0.0136672	0.51483	-0.00213686	0.00771919	0.782498	0.0103469	0.0111191	0.35437
cg13439114	0.0217746	0.0219062	0.322675	-0.0104457	0.0123725	0.400576	-0.00961238	0.0178219	0.590864
cg13439189	-0.037083	0.0369284	0.317763	0.00330766	0.020857	0.87432	0.0158951	0.0300434	0.597953
cg13439195	0.011892	0.0151434	0.434177	-0.00427514	0.00855295	0.618306	-0.00303246	0.0123201	0.806088
cg13439241	-0.0358443	0.0207214	0.0868115	0.00993502	0.0117034	0.398005	0.0155358	0.0168581	0.359019
cg13439315	0.0015243	0.024036	0.949563	0.00475846	0.0135754	0.726701	0.00274717	0.0195547	0.888564
cg13439406	0.00305095	0.00912744	0.738897	-0.00272181	0.00515514	0.598707	-0.0014404	0.00742569	0.846597
cg13439414	-0.024255	0.0148565	0.105759	0.00794041	0.0083909	0.346317	0.00803967	0.0120866	0.507504
cg13439478	-0.00661928	0.0128608	0.607932	-0.0030201	0.00726374	0.678482	0.00398625	0.010463	0.70404
cg13439486	-0.00505845	0.00966756	0.601989	0.0150139	0.0054602	0.00710377	-0.000123759	0.00786511	0.987478
cg13439505	0.00472544	0.0033504	0.161584	-0.00325342	0.00189229	0.0887162	-0.000976671	0.00272574	0.720879
cg13439582	-0.000882611	0.00274319	0.748331	-0.00221776	0.00154934	0.155491	0.00101484	0.00223174	0.65031
cg13439595	0.0047273	0.00989123	0.633766	0.00330155	0.00558652	0.555891	-0.0106478	0.00804708	0.188852
cg13439596	-0.0116267	0.0164529	0.481452	-0.00767925	0.00929252	0.41059	-0.00375254	0.0133854	0.779803
cg13439703	0.00540848	0.0117584	0.64656	-0.00615756	0.00664112	0.356107	-0.00146885	0.00956617	0.878283
cg13439730	0.0194364	0.021414	0.366291	-0.000535108	0.0120945	0.9648	-0.00541578	0.0174215	0.756562
cg13439775	-0.00476122	0.0120789	0.694306	0.00179057	0.00682209	0.793513	0.00488966	0.00982685	0.619894
cg13439810	-0.00837398	0.00763805	0.275613	0.00310409	0.00431394	0.473516	0.00623068	0.00621399	0.318482
cg13439830	0.00676476	0.0117861	0.567309	-0.00424549	0.00665673	0.525108	-0.0014648	0.00958866	0.878898
cg13439862	0.00658754	0.0228218	0.773458	-0.0157559	0.0128897	0.2245	-0.00510418	0.0185669	0.783965
cg13439880	0.0082793	0.0193183	0.669174	-0.0155288	0.0109109	0.157842	-0.00115548	0.0157165	0.941542
cg13439902	0.0105222	0.00714202	0.14388	0.00169713	0.00403378	0.674873	-0.0123117	0.00581044	0.0366276
cg13439914	0.002624	0.00390027	0.502675	-0.00251399	0.00220285	0.25655	-0.00019587	0.00317309	0.950905
cg13439929	-0.0056384	0.00777803	0.470233	-0.00442556	0.004393	0.316217	0.00454063	0.00632787	0.474736
cg13439946	-0.00396296	0.0167439	0.813399	0.00466911	0.00945689	0.622605	-0.00186441	0.0136221	0.891417
cg13439994	-0.0376112	0.0388068	0.334837	0.0195809	0.0219179	0.373846	0.0412411	0.0315716	0.194517
cg13440003	0.00258487	0.00284916	0.366506	-0.00156634	0.00160919	0.332767	-0.00122685	0.00231796	0.597807
cg13440073	0.0130997	0.0374315	0.727116	-0.0235971	0.0211412	0.267079	-0.00860668	0.0304527	0.778061
cg13440083	0.0124859	0.00733733	0.0919835	-0.00847508	0.00414409	0.0435255	-0.0101956	0.00596934	0.0908041
cg13440132	0.0218496	0.0268726	0.418143	0.0101648	0.0151775	0.504607	-0.00981643	0.0218624	0.654416
cg13440139	0.00188238	0.0115829	0.871236	-0.00280075	0.00654198	0.669503	0.00137068	0.00942336	0.88465
cg13440150	0.00467375	0.0137811	0.735228	0.00225987	0.0077835	0.772169	-0.00283809	0.0112117	0.800693
cg13440244	-0.00352369	0.00902597	0.697092	0.00682053	0.00509783	0.184016	0.00168808	0.00734314	0.818661
cg13440265	0.00655128	0.0034896	0.0634411	-0.00202312	0.00197091	0.307189	-0.00582497	0.00283899	0.0428586
cg13440393	-0.0179793	0.016704	0.284416	0.0140893	0.00943436	0.138544	-0.00449043	0.0135897	0.741781
cg13440411	-0.000673187	0.0132987	0.959731	0.000354198	0.00751105	0.962484	-0.000251834	0.0108193	0.981477
cg13440544	0.0122695	0.0376267	0.745056	-0.0409598	0.0212514	0.0568264	-0.0170302	0.0306115	0.57925
cg13440576	0.00209056	0.0317491	0.947635	0.0172293	0.0179318	0.339005	0.00319934	0.0258297	0.901678
cg13440637	-0.0225879	0.0223336	0.314322	0.0119788	0.0126139	0.344627	0.00312817	0.0181697	0.863663
cg13440641	-0.0045145	0.00364107	0.217979	-0.0011203	0.00205646	0.587149	0.00468571	0.00296222	0.116911
cg13440652	0.0313448	0.038157	0.413373	0.00530323	0.0215509	0.806135	-0.00498368	0.0310429	0.872785
cg13440692	0.0151853	0.0131708	0.251736	-0.000244488	0.00743881	0.973848	-0.0142706	0.0107152	0.186013
cg13440846	-0.0193893	0.0229336	0.399916	-0.00486508	0.0129528	0.708025	0.0218369	0.0186578	0.244681
cg13440864	-0.0964713	0.0474368	0.0446867	0.057296	0.0267921	0.0349587	0.0684162	0.0385925	0.0793717
cg13440894	-0.0138064	0.0257596	0.593194	-0.00231195	0.0145489	0.874068	0.00112093	0.0209569	0.957452
cg13440910	-0.0856796	0.0284775	0.00333514	0.0214441	0.016084	0.185537	0.0706816	0.0231681	0.00293613
cg13440924	0.0190141	0.060759	0.754989	-0.00900392	0.0343164	0.79358	0.03468	0.0494309	0.484601
cg13440958	-0.0508788	0.021007	0.0172737	0.012446	0.0118646	0.296757	0.0314511	0.0170904	0.0687533
cg13441012	0.0157273	0.00843233	0.0651574	-0.0115405	0.00476254	0.0172207	-0.0115748	0.00686018	0.0947384
cg13441058	-0.00558254	0.034387	0.871369	-0.0124421	0.0194216	0.523258	-0.00629412	0.0279758	0.82246
cg13441066	-0.00803843	0.00785009	0.30836	-0.00201877	0.0044337	0.649884	0.00295379	0.0063865	0.644744
cg13441107	0.00407661	0.0195265	0.835059	-0.00202496	0.0110285	0.854697	-0.0133531	0.0158859	0.402638
cg13441112	-0.0406532	0.0236481	0.0887555	0.0139219	0.0133564	0.299818	0.022588	0.0192391	0.243214
cg13441142	-0.00261249	0.00703176	0.711047	-0.00179814	0.00397151	0.651723	0.00179124	0.00572074	0.75486
cg13441156	0.00923542	0.016059	0.566545	-0.0157138	0.00907002	0.0863314	-0.00517817	0.0130649	0.692714
cg13441172	0.00113596	0.00780836	0.88463	-0.00148855	0.00441012	0.736439	-0.00419813	0.00635254	0.510254
cg13441188	0.0291517	0.0525179	0.580103	0.0201851	0.0296619	0.497788	-0.0055059	0.0427263	0.897729
cg13441193	0.0113081	0.0127029	0.375542	0.00617776	0.00717455	0.391304	-0.0170809	0.0103346	0.101573
cg13441213	-0.00653366	0.0128255	0.611599	-0.000186935	0.0072438	0.979464	-0.000104399	0.0104343	0.992037
cg13441336	0.00633854	0.0155603	0.684636	0.000838189	0.00878836	0.924212	-0.00199886	0.0126592	0.874862
cg13441429	-0.00407299	0.0109444	0.710582	-0.0114973	0.00618133	0.0658836	0.000752725	0.00890387	0.9328
cg13441524	0.00592262	0.0321485	0.854216	0.0179562	0.0181573	0.325136	-0.0179786	0.0261547	0.493458
cg13441610	0.000522341	0.00597124	0.930472	-0.00248316	0.00337253	0.463313	-0.00144414	0.00485794	0.766886
cg13441624	0.0112117	0.00788616	0.158289	0.00116689	0.00445406	0.793885	-0.00886943	0.00641584	0.169983
cg13441683	-0.000182145	0.0020755	0.930247	9.98252e-05	0.00117223	0.932309	-0.000636079	0.00168854	0.707208
cg13441691	-0.000201235	0.00368263	0.956533	-0.0016594	0.00207993	0.426907	-9.10166e-05	0.00299603	0.975827
cg13441753	0.00590193	0.00340302	0.0860056	-0.000442285	0.00192201	0.818481	-0.00281038	0.00276855	0.312553
cg13441766	0.00189598	0.00448554	0.673449	-0.00243304	0.00253341	0.339228	0.00244077	0.00364924	0.505168
cg13441784	-0.0155906	0.0215447	0.47101	0.00269638	0.0121683	0.825094	0.00443694	0.0175278	0.800693
cg13441806	0.00642894	0.0441647	0.884562	0.0116327	0.024944	0.641997	0.0077871	0.0359305	0.828872
cg13441872	-0.000119969	0.0106471	0.991033	0.00678659	0.00601345	0.261835	0.00157731	0.00866205	0.855885
cg13441891	0.0469517	0.0340595	0.171182	-0.0117132	0.0192367	0.544001	-0.0235379	0.0277094	0.397698
cg13441927	0.0108416	0.0142168	0.447539	0.0036968	0.00802957	0.64625	-0.016586	0.0115662	0.154752
cg13441983	0.0010919	0.00375493	0.771826	-0.000308653	0.00212077	0.884585	0.00291524	0.00305485	0.34228
cg13442001	-0.0120688	0.0118585	0.311308	-0.000716039	0.00669761	0.915079	0.00426309	0.00964754	0.659547
cg13442016	0.0169316	0.0148804	0.25796	-0.00892313	0.00840439	0.290971	-0.0138546	0.0121061	0.255232
cg13442026	-0.017972	0.0215425	0.406164	0.000983601	0.0121671	0.935733	0.00209432	0.0175261	0.905126
cg13442034	-0.024568	0.0136225	0.0743848	0.0092428	0.00769395	0.232527	0.00422354	0.0110827	0.703959
cg13442045	0.0022945	0.00782472	0.769961	0.00147161	0.00441937	0.739852	-0.00327474	0.00636586	0.608115
cg13442104	0.000184613	0.0126831	0.988416	4.33448e-05	0.00716336	0.995184	-0.00366953	0.0103184	0.722883
cg13442116	-0.00642647	0.0101243	0.527066	0.00275564	0.00571815	0.630944	-0.00336742	0.00823669	0.683555
cg13442152	-0.00752214	0.00938048	0.424555	0.00480624	0.00529805	0.366541	0.00774558	0.00763155	0.312633
cg13442173	0.000903141	0.0136848	0.947515	0.0115329	0.00772909	0.138876	-0.00571612	0.0111333	0.608811
cg13442179	-0.0211436	0.0164734	0.202343	-0.000542431	0.00930411	0.953628	0.0104784	0.0134021	0.436187
cg13442200	0.0193307	0.0272139	0.479191	-0.029106	0.0153703	0.0612207	-0.0235385	0.0221401	0.290321
cg13442201	0.0403434	0.0229827	0.0823187	-0.0154863	0.0129805	0.235733	-0.0209754	0.0186977	0.264682
cg13442238	-0.00780108	0.0354778	0.826417	0.0265917	0.0200377	0.187564	0.0132076	0.0288632	0.648257
cg13442241	-0.00358956	0.0210653	0.865046	-0.0116944	0.0118976	0.328065	0.00842503	0.0171378	0.624099
cg13442256	0.00144861	0.00257833	0.575507	-0.000235749	0.00145623	0.871726	-0.00147728	0.00209762	0.482936
cg13442299	-0.00315781	0.00661276	0.634046	-0.00113243	0.00373485	0.762375	0.00418485	0.00537985	0.438516
cg13442319	0.0137734	0.0330916	0.67816	-0.0144613	0.01869	0.440943	0.00666482	0.0269219	0.804992
cg13442333	0.0195242	0.037547	0.60424	0.0130336	0.0212064	0.540238	-0.0115114	0.0305466	0.707102
cg13442355	-0.0247314	0.0286324	0.389831	0.024213	0.0161714	0.137537	0.0293711	0.0232941	0.210344
cg13442359	-0.0109909	0.0270905	0.685839	-0.00356012	0.0153006	0.816496	0.0180919	0.0220397	0.413708
cg13442386	-0.00213074	0.0327041	0.948186	-0.00416921	0.0184711	0.821893	0.00560044	0.0266067	0.833722
cg13442388	-0.00560744	0.0122383	0.647832	0.00245127	0.00691214	0.723627	0.0115389	0.00995656	0.249305
cg13442408	0.00495586	0.00490584	0.314889	-0.00382271	0.00277079	0.170836	-0.00272814	0.00399118	0.495877
cg13442415	0.0134529	0.0100479	0.18371	0.00136658	0.00567502	0.810208	-0.012738	0.00817455	0.122396
cg13442428	-0.00142009	0.00396905	0.721269	0.00345403	0.0022417	0.126587	0.00121399	0.00322905	0.707759
cg13442432	0.0044237	0.00331632	0.185323	-0.00198158	0.00187304	0.29268	-0.00113181	0.00269802	0.675772
cg13442459	0.0287482	0.0260972	0.273343	-0.0234695	0.0147396	0.114542	-0.0108999	0.0212316	0.608838
cg13442495	-0.00320127	0.00496611	0.520678	-0.00386146	0.00280484	0.171737	0.00676747	0.00404021	0.0971171
cg13442567	-0.0363846	0.0164982	0.0297655	0.00976527	0.00931809	0.29722	0.0331017	0.0134222	0.0153926
cg13442572	0.00146443	0.0416626	0.972032	-0.00815498	0.0235309	0.729661	-0.0137554	0.0338949	0.685756
cg13442586	0.00562807	0.00258596	0.031928	-0.00180738	0.00146054	0.218866	-0.00347292	0.00210382	0.101988
cg13442606	-0.0373385	0.0223448	0.0979083	0.0242779	0.0126202	0.05729	0.0231414	0.0181787	0.206033
cg13442639	0.00199149	0.00913953	0.827961	-0.00172192	0.00516197	0.739411	0.00132044	0.00743553	0.859415
cg13442656	0.00695601	0.0102838	0.500378	0.00919504	0.00580825	0.116621	-0.0084027	0.00836647	0.317693
cg13442689	0.0234146	0.0250243	0.351741	-0.00573259	0.0141336	0.685921	-0.0209502	0.0203587	0.305988
cg13442709	0.0186709	0.0169677	0.273862	-0.000753562	0.00958326	0.937485	-0.0113206	0.0138042	0.414156
cg13442728	0.00361749	0.00825802	0.662309	-0.00071945	0.00466409	0.877727	-0.00178586	0.00671837	0.790938
cg13442749	-0.00419157	0.0219846	0.849187	-0.00427049	0.0124168	0.731637	0.0154679	0.0178857	0.389249
cg13442786	0.0137263	0.0192056	0.476493	-0.011097	0.0108473	0.308816	0.00263208	0.0156249	0.866573
cg13442811	-0.0017531	0.0161226	0.913635	-0.0177775	0.00910597	0.0537578	0.011104	0.0131167	0.399306
cg13442820	-0.0135763	0.0165382	0.413693	0.00910591	0.00934068	0.332027	-0.00208557	0.0134547	0.877135
cg13442822	0.0052606	0.00344672	0.130165	0.000586482	0.00194669	0.763846	-0.003493	0.0028041	0.215854
cg13442833	-0.0362234	0.0273697	0.188754	0.0160523	0.0154583	0.301627	0.0158693	0.0222668	0.477733
cg13442839	-0.00253528	0.00845432	0.764904	-0.00558793	0.00477496	0.244736	0.00285276	0.00687807	0.679223
cg13442877	0.0173988	0.0140856	0.219702	-0.0110623	0.00795547	0.167519	-0.00915671	0.0114594	0.426191
cg13442960	-0.00491703	0.00901811	0.586828	-0.000375637	0.00509339	0.94136	0.0102503	0.00733675	0.165535
cg13442966	0.0213004	0.0340953	0.5336	-0.0111541	0.0192569	0.563766	-0.0123227	0.0277385	0.657845
cg13442969	0.000222643	0.00820421	0.978405	0.00211864	0.0046337	0.648522	-6.68764e-05	0.00667459	0.992026
cg13443016	-0.00678162	0.0155408	0.663525	0.00316196	0.00877738	0.719443	0.011505	0.0126433	0.365075
cg13443046	-0.0153988	0.0356173	0.666443	0.0168218	0.0201165	0.405067	0.0222309	0.0289767	0.444807
cg13443092	-0.0010356	0.00388604	0.790419	-0.00237041	0.00219482	0.282791	0.000855541	0.00316152	0.787259
cg13443110	-0.00105252	0.0133033	0.937101	-0.00611836	0.00751363	0.417447	-0.00100379	0.010823	0.926294
cg13443116	0.0103394	0.00846702	0.224962	0.00221704	0.00478214	0.643956	-0.0101589	0.00688841	0.143475
cg13443160	-0.00839996	0.0234897	0.72141	0.0185755	0.0132669	0.164629	0.00354437	0.0191102	0.853244
cg13443165	-0.0175193	0.0221217	0.430304	0.00357259	0.0124943	0.775529	0.00659319	0.0179973	0.714899
cg13443168	-0.00312039	0.00961361	0.746191	-0.000955044	0.00542972	0.860742	-0.00316661	0.00782122	0.686452
cg13443171	-0.00617549	0.011428	0.590159	0.00381836	0.00645448	0.555492	0.000297065	0.00929732	0.974576
cg13443193	0.00998977	0.0124393	0.423872	-0.0103965	0.00702566	0.142137	-0.00775987	0.0101201	0.445056
cg13443284	0.00855584	0.045181	0.850196	0.0199514	0.025518	0.436184	0.00534973	0.0367573	0.884582
cg13443291	0.0041835	0.00801911	0.603062	0.00150361	0.00452915	0.740611	0.00207429	0.006524	0.751201
cg13443385	0.00292121	0.0116624	0.80274	-0.00418737	0.00658688	0.526444	-0.00769251	0.00948804	0.419469
cg13443410	0.00963294	0.0140589	0.494845	-0.0173727	0.0079404	0.0310544	-0.0161402	0.0114377	0.161371
cg13443417	0.0116632	0.00971494	0.232822	-0.00231253	0.00548695	0.674343	-0.00712385	0.00790366	0.36962
cg13443503	-0.00453254	0.0138523	0.744212	-0.00468015	0.00782373	0.551087	0.000353055	0.0112697	0.975072
cg13443562	0.00762379	0.0115879	0.51214	-0.00220325	0.00654482	0.737108	-0.00529821	0.00942745	0.5754
cg13443570	0.0216922	0.0245113	0.37833	-0.0291974	0.0138439	0.0374898	-0.00540224	0.0199414	0.787033
cg13443575	0.0120545	0.0202332	0.552697	-0.00256814	0.0114276	0.822656	-0.00885932	0.0164608	0.591655
cg13443601	-0.0130022	0.0098921	0.191778	0.00610604	0.00558701	0.277117	0.0107058	0.00804779	0.186515
cg13443605	-0.00120044	0.0174696	0.945356	0.00528489	0.00986675	0.59343	-0.00748604	0.0142125	0.599577
cg13443627	-0.0147728	0.0261821	0.573884	0.0274832	0.0147875	0.0660937	0.0106489	0.0213006	0.618244
cg13443631	-0.018809	0.0117005	0.111152	0.00483262	0.00660838	0.466349	0.0128723	0.00951901	0.179401
cg13443661	-0.0129882	0.0108057	0.23227	0.00698557	0.00610301	0.255158	0.00707638	0.00879105	0.422795
cg13443681	-0.033625	0.0933301	0.719413	0.0139381	0.0527124	0.792013	0.0413912	0.0759293	0.586905
cg13443720	0.00922878	0.0158568	0.561897	0.00443052	0.00895582	0.621914	-0.0176883	0.0129004	0.173461
cg13443733	0.00514557	0.0422998	0.903429	-0.0203637	0.0238907	0.396089	-0.0141067	0.0344133	0.682758
cg13443768	-0.0399302	0.0353804	0.261824	0.0217528	0.0199827	0.279008	0.0431269	0.028784	0.137271
cg13443797	-0.0378758	0.0245809	0.126572	0.0274652	0.0138832	0.0507012	0.027221	0.0199979	0.176575
cg13443812	0.00220754	0.0101233	0.827833	-0.00370507	0.00571762	0.518494	5.98995e-05	0.00823592	0.994212
cg13443828	-0.0795314	0.0323783	0.0157963	0.052285	0.0182871	0.00519076	0.0361256	0.0263416	0.173373
cg13443843	-0.000101204	0.00949814	0.99152	-0.00115565	0.00536451	0.829883	-0.0017431	0.00772728	0.821999
cg13443844	-0.000409121	0.0206681	0.984247	0.00444667	0.0116732	0.704081	-0.00572394	0.0168147	0.734274
cg13443893	-0.00203919	0.003215	0.527379	-0.000799445	0.00181582	0.660713	0.00258646	0.00261558	0.325163
cg13443898	-1.82005e-05	0.0160702	0.999099	-0.00670391	0.00907638	0.461909	0.000425423	0.013074	0.974108
cg13443911	0.00253647	0.0165492	0.878502	-0.00462609	0.00934691	0.621756	0.00405783	0.0134637	0.763756
cg13443938	0.0205566	0.0115531	0.0782877	-0.00977789	0.00652514	0.137219	-0.0148457	0.0093991	0.117448
cg13443950	-0.0413025	0.0291694	0.15996	0.00943824	0.0164747	0.56803	0.0290938	0.023731	0.223143
cg13443953	-0.00314753	0.00430798	0.46675	0.0015142	0.00243313	0.535173	0.00334557	0.00350479	0.342143
cg13443976	0.00201806	0.00847493	0.812284	-0.0034891	0.0047866	0.467782	-0.00461226	0.00689484	0.505104
cg13444131	0.00889924	0.0073385	0.228168	-0.00528972	0.00414475	0.204885	-0.00673235	0.00597029	0.262224
cg13444135	-0.0138408	0.0323509	0.669711	0.0222436	0.0182716	0.226381	0.00228318	0.0263193	0.931048
cg13444151	-0.00857109	0.0282309	0.762071	-0.00400037	0.0159447	0.802424	0.000463347	0.0229675	0.983946
cg13444194	-0.00265293	0.0131109	0.840066	0.00732787	0.00740499	0.324814	0.00643421	0.0106665	0.547758
cg13444226	0.00819478	0.0151996	0.59101	-0.00110903	0.00858465	0.897474	0.000469217	0.0123657	0.969809
cg13444270	0.0410044	0.0458768	0.373621	-0.00279948	0.025911	0.914183	0.00165253	0.0373234	0.964775
cg13444289	0.0069789	0.0427541	0.870671	0.0161167	0.0241473	0.506064	-0.00318449	0.0347829	0.92724
cg13444307	0.00145485	0.0182214	0.936525	0.00771706	0.0102913	0.455136	0.00429554	0.0148241	0.772606
cg13444320	-0.00614815	0.00807769	0.448409	0.00676502	0.00456224	0.141329	0.000850445	0.00657166	0.897298
cg13444361	-2.15357e-05	0.0109322	0.998432	-0.00154192	0.00617444	0.803322	0.00401366	0.00889394	0.652785
cg13444367	-0.0209327	0.0354963	0.556738	0.0208254	0.0200481	0.301468	0.0171087	0.0288782	0.554918
cg13444374	-0.028075	0.0167612	0.097123	0.0164954	0.00946665	0.0845622	0.0239247	0.0136362	0.0824708
cg13444413	-0.0127895	0.0243626	0.600794	0.008296	0.0137599	0.54796	0.0146991	0.0198204	0.460093
cg13444519	-0.016925	0.0221015	0.445645	0.00474253	0.0124828	0.704824	0.0122028	0.0179808	0.498957
cg13444533	0.0141086	0.0228602	0.538556	-0.0107891	0.0129113	0.405395	-0.00436035	0.0185981	0.815124
cg13444581	-0.00666553	0.00954858	0.48679	0.0109318	0.00539299	0.0453746	0.000789908	0.00776831	0.919216
cg13444583	0.0152598	0.0146536	0.300266	-0.00492216	0.00827628	0.553394	-0.0074238	0.0119215	0.534914
cg13444625	0.00126983	0.00368149	0.730891	0.000821543	0.00207929	0.693621	-0.000384106	0.0029951	0.898218
cg13444666	0.0294176	0.0151558	0.0551292	-0.00390666	0.0085599	0.649119	-0.0150258	0.0123301	0.22591
cg13444670	0.0217303	0.0246197	0.379592	-0.00661998	0.0139051	0.635074	-0.0157318	0.0200295	0.434097
cg13444682	0.00487836	0.0121795	0.689632	-0.00190376	0.00687892	0.782552	-0.00512266	0.0099087	0.606331
cg13444704	0.00443016	0.00786101	0.574341	-0.00251958	0.00443986	0.571678	-0.00954398	0.00639538	0.138827
cg13444772	0.140282	0.0722742	0.0551352	-0.004208	0.0408201	0.918105	-0.117507	0.0587992	0.0484395
cg13444775	-0.00829592	0.0485911	0.864789	-0.0201404	0.027444	0.464779	-0.00107528	0.0395317	0.978355
cg13444812	0.0424366	0.0332784	0.205254	-0.0466213	0.0187955	0.0148262	-0.0345959	0.0270739	0.204327
cg13444842	-0.00879123	0.00968671	0.366339	0.0126638	0.00547101	0.022716	-0.00387861	0.00788069	0.623703
cg13444953	-0.0169503	0.0104524	0.108087	0.00773992	0.00590344	0.192892	-0.00113617	0.00850359	0.893984
cg13444964	0.00140473	0.00518147	0.78688	-0.00102512	0.00292647	0.726871	-0.00401886	0.00421542	0.342748
cg13444966	0.00505285	0.00877175	0.56591	0.00413821	0.00495424	0.405588	-0.00272511	0.00713631	0.703389
cg13445036	-0.00241494	0.00607039	0.691627	-0.00319189	0.00342853	0.354152	0.00117286	0.00493861	0.812775
cg13445063	-0.00468445	0.0148445	0.753001	-0.00274796	0.0083841	0.743793	-0.00562577	0.0120768	0.64237
cg13445067	-0.039925	0.0279308	0.156062	0.0162015	0.0157752	0.306938	0.0224213	0.0227233	0.326214
cg13445084	0.0205505	0.0175093	0.243364	-0.0181402	0.00988916	0.069636	-0.0174119	0.0142448	0.224514
cg13445089	-0.0207225	0.015383	0.181054	-0.00349273	0.00868824	0.688554	0.0304838	0.0125149	0.0166657
cg13445115	0.0177934	0.0177381	0.318275	0.000602802	0.0100184	0.952143	-0.00749889	0.014431	0.604487
cg13445126	0.00445831	0.00317029	0.162805	-0.0022216	0.00179057	0.217671	-0.000177366	0.00257921	0.945315
cg13445128	0.0196843	0.0297759	0.510112	-0.00999042	0.0168173	0.553843	-0.00989672	0.0242244	0.683766
cg13445175	0.0128442	0.00693125	0.0668795	-0.00610697	0.00391474	0.121985	-0.00719375	0.00563897	0.20507
cg13445177	-0.0569561	0.0189909	0.00343232	0.0288066	0.010726	0.0085018	0.0466887	0.0154502	0.003205
cg13445218	-0.00209506	0.00287844	0.468443	0.00192833	0.00162573	0.238438	0.00160681	0.00234178	0.494238
cg13445249	-0.00305955	0.016253	0.851074	-0.00512284	0.00917962	0.578072	0.0107341	0.0132227	0.41888
cg13445251	2.51216e-05	0.0110992	0.998199	0.0108818	0.00626875	0.0857288	-0.00146954	0.00902979	0.871055
cg13445258	0.00690802	0.00431823	0.112876	-0.000608947	0.00243891	0.803358	-0.00429702	0.00351312	0.224212
cg13445279	-0.00195542	0.00748295	0.794397	0.00407965	0.00422634	0.336775	0.000722106	0.00608781	0.905823
cg13445334	0.0106096	0.00895761	0.239111	-0.0046789	0.00505922	0.357328	-0.00555605	0.00728752	0.447649
cg13445358	0.00374729	0.00473589	0.430707	-0.00228592	0.00267481	0.394851	0.00178545	0.00385292	0.644103
cg13445376	-0.00378155	0.0368013	0.918367	-0.00858993	0.0207852	0.68031	0.0152872	0.0299399	0.610782
cg13445467	0.00838405	0.00780431	0.285333	0.00062231	0.00440784	0.888016	-0.00663696	0.00634925	0.298449
cg13445486	-0.00960132	0.0221593	0.665759	0.00363812	0.0125155	0.771903	-0.00550847	0.0180279	0.760593
cg13445531	0.0025039	0.0121576	0.837255	0.0096551	0.00686655	0.162856	-0.00253669	0.0098909	0.798128
cg13445575	-0.0169554	0.02831	0.550609	-0.00657312	0.0159894	0.681902	0.0239429	0.0230318	0.301104
cg13445592	-0.00885487	0.00738579	0.233455	0.00242321	0.00417146	0.562639	0.0047635	0.00600876	0.429834
cg13445593	0.00484011	0.01783	0.786609	-0.0133066	0.0100703	0.189454	0.00619392	0.0145058	0.670318
cg13445604	0.00213121	0.00620911	0.732154	0.00235833	0.00350688	0.502855	-0.00624867	0.00505146	0.219043
cg13445615	0.000393094	0.0148936	0.978997	-0.00570509	0.00841186	0.499231	-0.0067421	0.0121168	0.579189
cg13445748	0.00264866	0.0136476	0.846519	0.00190397	0.00770811	0.805418	0.00340234	0.0111031	0.759927
cg13445763	-0.00153577	0.00299542	0.60931	-0.00182614	0.0016918	0.283054	0.00230921	0.00243694	0.345671
cg13445788	0.0157929	0.0446447	0.724288	-0.0188592	0.0252151	0.456292	-0.0327041	0.036321	0.370104
cg13445835	0.00751824	0.0129318	0.562322	-0.00386252	0.00730382	0.598115	-0.0134694	0.0105207	0.203472
cg13445854	0.00502711	0.0247017	0.839156	0.00518941	0.0139514	0.710724	0.00567197	0.0200962	0.778354
cg13445891	0.00483492	0.0133817	0.718647	-9.05975e-06	0.00755794	0.999046	0.000241921	0.0108868	0.982316
cg13445938	0.0349363	0.0242044	0.152101	-0.0116792	0.0136705	0.395005	-0.0338973	0.0196916	0.0883329
cg13445953	0.0315026	0.0189051	0.098835	0.00204419	0.0106775	0.848571	-0.0245934	0.0153803	0.113037
cg13445984	0.00627617	0.0090346	0.488898	-0.00151933	0.0051027	0.766525	-0.0063534	0.00735016	0.389485
cg13446070	0.0165221	0.0131127	0.21066	-0.00127277	0.00740601	0.863905	-0.0180682	0.010668	0.0934999
cg13446110	-0.036704	0.0273432	0.182586	9.53506e-05	0.0154433	0.995086	0.0126106	0.0222452	0.572084
cg13446153	-0.00522031	0.00350655	0.139769	0.0054134	0.00198048	0.00743891	0.000880006	0.00285278	0.758377
cg13446199	0.0486975	0.0384727	0.208597	-0.0340619	0.0217292	0.120207	-0.0582582	0.0312997	0.0656989
cg13446200	0.0092268	0.00544824	0.0935295	0.000401251	0.00307714	0.896519	-0.00415061	0.00443246	0.351362
cg13446210	-0.0059017	0.0388684	0.879627	-0.0179445	0.0219527	0.415673	-0.0140331	0.0316217	0.658179
cg13446235	0.000364489	0.00634875	0.954335	5.36549e-05	0.00358574	0.988092	-0.00272312	0.00516507	0.599233
cg13446335	-0.0155051	0.0309709	0.617752	-0.000845191	0.0174922	0.961561	0.00393385	0.0251966	0.876255
cg13446340	0.00724507	0.0223047	0.746008	-0.0245243	0.0125976	0.0544288	0.00743081	0.0181461	0.683068
cg13446351	-0.0133302	0.0116197	0.254088	0.00483207	0.00656276	0.463316	-0.00293572	0.0094533	0.756802
cg13446366	-0.00596032	0.0180616	0.742104	0.00188258	0.0102011	0.853966	0.00118195	0.0146941	0.936054
cg13446402	-0.0257174	0.0199224	0.199781	0.00211457	0.0112521	0.851322	0.0177741	0.016208	0.275493
cg13446404	-0.00219481	0.0105401	0.835479	-0.00672144	0.00595301	0.261619	0.00272821	0.00857499	0.751041
cg13446436	-0.00426792	0.0057225	0.457566	-0.000426428	0.00323204	0.895304	0.000359439	0.00465558	0.938617
cg13446474	-0.0178524	0.0341273	0.602078	0.0249093	0.019275	0.199288	-0.00428225	0.0277645	0.877742
cg13446496	-0.0179646	0.0212558	0.400077	0.00448782	0.0120052	0.709342	0.00862268	0.0172928	0.619158
cg13446533	-0.00160264	0.0102517	0.876095	0.00149218	0.00579012	0.79717	-0.00186139	0.00834035	0.823861
cg13446540	0.0332114	0.0228866	0.149937	-0.000717581	0.0129262	0.955842	-0.0238565	0.0186195	0.203124
cg13446547	0.00541955	0.00996685	0.587843	0.000279434	0.00562923	0.96051	-0.00213513	0.0081086	0.79286
cg13446561	-0.00847163	0.00869707	0.332416	0.00165976	0.00491206	0.736165	0.00698561	0.00707556	0.325933
cg13446563	-0.0152095	0.017104	0.376053	0.00498229	0.00966023	0.607189	0.00801587	0.013915	0.565897
cg13446573	0.0190065	0.0518438	0.714699	0.00784494	0.0292812	0.789326	-0.0166431	0.0421779	0.694
cg13446584	0.00759252	0.0331567	0.819355	-0.00382311	0.0187268	0.838658	-0.0071815	0.0269749	0.790622
cg13446622	0.0154209	0.00940395	0.104245	0.000390483	0.00531131	0.941543	-0.0130766	0.00765065	0.0905764
cg13446627	-0.00276921	0.00512019	0.589845	0.00251182	0.00289186	0.387198	-0.000161386	0.00416557	0.969174
cg13446658	0.00319007	0.0027785	0.253711	-0.00158724	0.00156928	0.314297	-0.00203141	0.00226047	0.371034
cg13446689	0.0783049	0.0324393	0.0176399	-0.00986952	0.0183215	0.591327	-0.0469062	0.0263912	0.0786142
cg13446724	-0.00627068	0.0463146	0.892579	-0.0193528	0.0261583	0.46117	-0.00295731	0.0376796	0.937602
cg13446743	-0.00144375	0.0127463	0.91005	8.16206e-05	0.00719906	0.990977	0.00898509	0.0103699	0.388353
cg13446753	0.00738775	0.00844758	0.383962	0.0046473	0.00477115	0.332434	-0.0060051	0.00687258	0.384377
cg13446772	-0.00362737	0.0102876	0.725148	-0.00688188	0.00581038	0.239115	-0.000901381	0.00836954	0.914456
cg13446802	-0.00516827	0.0121825	0.672323	0.000485872	0.00688064	0.943849	0.0070734	0.00991118	0.477122
cg13446811	0.00672873	0.0165092	0.684474	0.00167697	0.00932429	0.857642	-0.00575512	0.0134311	0.669234
cg13446852	0.00323384	0.00305441	0.292319	-0.00210414	0.00172512	0.225501	-0.00102639	0.00248493	0.680477
cg13446859	-0.0171292	0.0306105	0.577037	0.00911049	0.0172887	0.59941	0.0108102	0.0249034	0.665182
cg13446863	-0.0365036	0.0167153	0.03136	0.0242007	0.00944073	0.0118841	0.0244501	0.0135989	0.0752639
cg13446874	-0.0128695	0.00884327	0.148786	1.26566e-05	0.00499464	0.997983	0.0107701	0.0071945	0.137611
cg13446906	0.031134	0.0199177	0.121246	-0.0219796	0.0112494	0.0535713	-0.0172062	0.0162042	0.29092
cg13446911	-0.0202057	0.00972355	0.0403218	0.0125023	0.00549182	0.0249895	0.00278995	0.00791066	0.725084
cg13446918	0.000412437	0.0197775	0.983405	-0.00446012	0.0111702	0.690552	0.0023034	0.0160901	0.886461
cg13446947	0.00159743	0.00297073	0.591988	-0.000640164	0.00167785	0.70363	0.000370898	0.00241686	0.878349
cg13446974	-0.0138125	0.01284	0.284685	0.0128009	0.00725196	0.0806508	0.00930623	0.0104461	0.375173
cg13447009	0.0164148	0.0402659	0.684412	0.00397958	0.022742	0.86145	-0.00923239	0.0327586	0.778667
cg13447033	-0.0652985	0.0300052	0.0319401	0.0436626	0.0169468	0.0114736	0.0340907	0.0244109	0.165708
cg13447038	0.0481465	0.0377672	0.205386	-0.0184563	0.0213307	0.389017	-0.0129629	0.0307258	0.674029
cg13447080	-0.0368488	0.0399706	0.358847	0.00372003	0.0225752	0.869454	0.0145596	0.0325184	0.655334
cg13447099	0.0119921	0.0332096	0.718799	0.00440446	0.0187566	0.814837	-0.00300274	0.0270179	0.911733
cg13447174	-0.0120573	0.0101035	0.235603	-0.000642093	0.0057064	0.91064	0.00644589	0.00821975	0.434817
cg13447214	-0.00673172	0.0148647	0.651645	-0.00119661	0.00839549	0.886954	0.00557732	0.0120932	0.645682
cg13447284	-0.00110443	0.00959742	0.908621	0.0038429	0.00542058	0.480041	-0.0038904	0.00780805	0.619421
cg13447295	-0.0520898	0.0472219	0.272692	0.0335349	0.0266707	0.211609	0.0206512	0.0384177	0.592111
cg13447308	-0.00632178	0.0289152	0.827392	0.0182289	0.0163312	0.267064	0.00723328	0.0235241	0.759128
cg13447317	0.000520821	0.00747733	0.944612	0.0017063	0.00422316	0.687068	0.000943805	0.00608324	0.877023
cg13447391	-0.00140196	0.00351487	0.69086	-0.000760853	0.00198518	0.702353	0.00284127	0.00285955	0.32286
cg13447408	-0.000871346	0.00287596	0.76255	-0.0009579	0.00162433	0.556735	0.000876533	0.00233976	0.708748
cg13447416	0.0026559	0.00802259	0.741311	-0.00127055	0.00453112	0.779757	0.00493575	0.00652684	0.451329
cg13447478	0.0234563	0.0572774	0.683051	0.0147531	0.03235	0.649366	-0.00408324	0.0465984	0.930353
cg13447527	-0.0060626	0.0165601	0.715081	0.00564568	0.00935305	0.547491	0.00681981	0.0134726	0.613853
cg13447539	0.00590477	0.00499609	0.240114	-0.000737136	0.00282177	0.794462	-0.00170155	0.00406461	0.676405
cg13447566	0.0311765	0.026387	0.240258	-0.0265007	0.0149032	0.0784745	-0.0144876	0.0214673	0.501348
cg13447589	0.00291491	0.00745325	0.696578	0.000882708	0.00420956	0.834344	-0.00269059	0.00606364	0.658219
cg13447635	0.0131764	0.0116225	0.259687	-0.00311544	0.00656433	0.636127	-0.00367473	0.00945556	0.698391
cg13447700	0.0182412	0.0115418	0.117226	-0.00746159	0.00651874	0.255148	-0.0153979	0.0093899	0.104245
cg13447702	-0.00242852	0.0262471	0.926469	0.00590143	0.0148242	0.691427	0.014375	0.0213535	0.502409
cg13447813	-0.000255925	0.0209469	0.990277	-0.0137483	0.0118307	0.248023	0.00650907	0.0170415	0.703323
cg13447818	-0.0284242	0.0177119	0.111754	0.0238231	0.0100036	0.0191764	0.0177957	0.0144097	0.219789
cg13447820	-0.0156598	0.0280983	0.578578	-0.019195	0.0158698	0.229368	0.00673929	0.0228595	0.76876
cg13447847	-0.00763752	0.0104049	0.464682	0.00636433	0.00587663	0.28147	0.00188923	0.00846496	0.823858
cg13447855	-0.014499	0.011854	0.224216	0.00745334	0.0066951	0.268323	0.00674033	0.00964392	0.486258
cg13447879	0.00477847	0.0254179	0.851268	0.00617809	0.0143559	0.667885	0.000218288	0.0206789	0.991599
cg13447915	0.00551649	0.00460873	0.234208	0.000264043	0.00260299	0.91941	-0.00349695	0.00374947	0.353292
cg13447933	-0.00569019	0.00871951	0.515554	0.000815151	0.00492474	0.868874	-0.00140143	0.00709382	0.843801
cg13447964	0.0046508	0.00394483	0.241268	-0.00398062	0.00222802	0.0770916	-0.0029175	0.00320934	0.365546
cg13448000	-0.00240102	0.0174298	0.890718	-0.00413895	0.00984426	0.675082	0.0190444	0.0141801	0.182364
cg13448092	0.0430373	0.0405344	0.29096	-0.00578108	0.0228936	0.801169	-0.0154625	0.032977	0.640191
cg13448127	0.0150025	0.00727441	0.0418181	-0.00167407	0.00410855	0.684559	-0.0055208	0.00591814	0.353185
cg13448197	0.0516213	0.0379042	0.176355	-0.0173479	0.0214081	0.419706	-0.0137837	0.0308372	0.655874
cg13448203	-0.00522111	0.0107044	0.626815	0.00437696	0.00604581	0.470811	0.00303262	0.00870866	0.728414
cg13448398	-0.000599066	0.0178106	0.973236	-0.0156222	0.0100594	0.123647	0.0073834	0.01449	0.61151
cg13448401	-0.00274957	0.00257812	0.288817	0.00222532	0.00145611	0.129668	-0.00016523	0.00209744	0.937371
cg13448402	0.0010059	0.00338933	0.767259	-0.000789276	0.00191428	0.681013	0.00105751	0.00275741	0.702167
cg13448404	0.00472251	0.0155483	0.761977	0.00177553	0.00878162	0.84019	-0.00528921	0.0126495	0.676761
cg13448446	-0.0040161	0.0196333	0.838344	-0.00085647	0.0110888	0.938592	0.00768856	0.0159728	0.631339
cg13448487	0.00941649	0.0312861	0.764067	-0.00317139	0.0176702	0.857934	0.00478625	0.025453	0.851232
cg13448512	0.00691058	0.00690285	0.319235	-0.00075161	0.0038987	0.847526	-0.00575064	0.00561586	0.308357
cg13448513	-0.00105768	0.00311817	0.735185	-0.00146811	0.00176113	0.406522	0.000138003	0.0025368	0.956727
cg13448589	0.00251505	0.00725944	0.729746	0.00119736	0.0041001	0.77088	-0.00282663	0.00590597	0.633285
cg13448596	-0.0051835	0.0148686	0.728122	0.00150519	0.00839773	0.858121	0.00162413	0.0120965	0.893469
cg13448625	-0.00915706	0.0125192	0.466253	-0.00184876	0.00707076	0.794282	0.00465545	0.010185	0.64862
cg13448633	-0.00870775	0.0275094	0.752268	-0.0173613	0.0155372	0.266554	0.00275736	0.0223805	0.902198
cg13448704	0.016174	0.0186765	0.388602	-0.00324767	0.0105484	0.758825	-0.00793581	0.0151944	0.602651
cg13448720	-0.002481	0.0210119	0.906249	0.00474917	0.0118674	0.689891	-0.00220305	0.0170944	0.89772
cg13448753	0.000660656	0.00813507	0.93544	0.00362369	0.00459465	0.432205	0.000484138	0.00661834	0.941835
cg13448793	-0.00438354	0.0147696	0.767252	-0.000938093	0.00834181	0.910691	-0.000597969	0.0120159	0.960411
cg13448797	0.0509887	0.0218562	0.0216969	-0.0110881	0.0123443	0.371259	-0.0369194	0.0177812	0.0404824
cg13448816	0.00461194	0.00710828	0.517977	-0.00678349	0.00401472	0.0942734	-0.00414141	0.00578299	0.47561
cg13448828	-0.00572849	0.0122771	0.64182	-0.00671666	0.00693402	0.335103	0.00484575	0.00998808	0.628651
cg13448906	0.00253017	0.00484286	0.602534	-0.00195713	0.00273522	0.475984	0.00167156	0.00393994	0.672307
cg13448923	-0.00573275	0.0338876	0.866012	-0.00680815	0.0191395	0.722822	-0.0067133	0.0275695	0.808123
cg13448968	0.00145294	0.0128193	0.909993	-0.00206014	0.00724027	0.776598	0.000828847	0.0104292	0.936818
cg13448978	-0.00589342	0.0313751	0.851392	-0.00758331	0.0177205	0.669634	-0.0117681	0.0255254	0.645795
cg13449032	-0.031375	0.0236167	0.187096	0.0143698	0.0133386	0.283986	0.00808874	0.0192136	0.674683
cg13449195	-0.0542243	0.0278962	0.0547893	0.00840651	0.0157556	0.594857	0.0297031	0.0226952	0.193667
cg13449257	-0.0297768	0.0136024	0.0309652	0.0110992	0.00768258	0.151724	0.0184906	0.0110663	0.0979343
cg13449306	-0.0154892	0.0367101	0.673998	0.00475498	0.0207337	0.819086	0.017011	0.0298658	0.570265
cg13449332	-0.0255841	0.0393411	0.51701	0.00481721	0.0222197	0.828815	-0.00228343	0.0320062	0.94327
cg13449354	0.002209	0.0132059	0.8675	0.000659642	0.00745863	0.929707	-0.00899517	0.0107438	0.404491
cg13449363	-0.0112956	0.00582487	0.0553524	0.00340106	0.00328986	0.303773	0.00585868	0.00473886	0.2193
cg13449367	0.00483737	0.00758169	0.524941	-0.00335017	0.0042821	0.435886	-0.000838431	0.00616814	0.892156
cg13449368	0.0310706	0.0367113	0.399419	-0.0233854	0.0207344	0.262133	-0.0380102	0.0298667	0.206149
cg13449372	0.00182987	0.0068402	0.789633	0.00317996	0.00386331	0.41244	-0.00353166	0.00556489	0.527147
cg13449377	-0.0451053	0.0361245	0.214783	0.0115979	0.0204029	0.571034	0.0201784	0.0293893	0.493963
cg13449394	0.0105101	0.00789567	0.186238	0.00121502	0.00445944	0.785841	-0.00879083	0.00642357	0.174277
cg13449418	-0.00416548	0.0158093	0.792732	-0.0124656	0.00892903	0.165846	0.0149711	0.0128618	0.247251
cg13449430	0.0170683	0.044204	0.70024	0.00506848	0.0249662	0.839545	0.000409539	0.0359624	0.990937
cg13449463	-0.00425668	0.0314747	0.892699	-0.0170124	0.0177768	0.340923	-0.00671731	0.0256065	0.793619
cg13449484	0.0371758	0.0335353	0.270334	-0.0294584	0.0189406	0.123097	-0.0247889	0.0272829	0.365798
cg13449535	-0.0474846	0.0210168	0.0260754	0.0151755	0.0118702	0.204109	0.0253762	0.0170984	0.140983
cg13449606	-0.0234267	0.0239791	0.330993	0.0129056	0.0135433	0.342977	0.024555	0.0195083	0.211132
cg13449673	-0.0130388	0.0109333	0.235915	0.00435986	0.00617508	0.481838	0.00505305	0.00889487	0.571276
cg13449722	0.0016729	0.00832772	0.841206	0.00769635	0.00470346	0.104981	-0.00168176	0.00677508	0.804478
cg13449727	0.00474482	0.00366824	0.198883	-0.00122906	0.0020718	0.554392	-0.00414593	0.00298432	0.167909
cg13449748	0.00937855	0.00573151	0.104982	-0.00443547	0.00323713	0.17376	-0.00683625	0.00466291	0.145825
cg13449778	0.0151599	0.0105418	0.153599	-0.0119559	0.00595398	0.0473895	-0.0137831	0.00857638	0.111251
cg13449787	0.00195328	0.00254543	0.444708	-0.000628536	0.00143765	0.66293	-0.000691907	0.00207085	0.739006
cg13449831	-0.00649526	0.00681165	0.342657	0.000157936	0.00384719	0.967338	-0.00201485	0.00554166	0.716953
cg13449839	-0.00257877	0.0142669	0.856936	-0.0093728	0.00805789	0.247579	0.00151845	0.0116069	0.896184
cg13449847	-0.0170551	0.0342525	0.619655	-0.00121403	0.0193457	0.95009	-0.00652987	0.0278664	0.815219
cg13449962	-0.0389219	0.0269298	0.151562	0.0124107	0.0152098	0.416498	0.0311787	0.021909	0.157882
cg13450005	-0.00310881	0.00711766	0.663236	0.00846513	0.00402002	0.0377828	-0.00102901	0.00579063	0.859323
cg13450057	-0.0040672	0.00819202	0.620666	0.00195202	0.00462681	0.674027	0.0015168	0.00666467	0.82044
cg13450196	0.0215161	0.0307657	0.485989	-0.00982886	0.0173763	0.572927	-0.0106785	0.0250297	0.670581
cg13450201	-0.0120694	0.0131889	0.362377	0.0112394	0.00744903	0.134556	0.00262277	0.0107299	0.807405
cg13450266	0.0112177	0.032423	0.7301	-0.0109631	0.0183123	0.550773	-0.000377398	0.0263779	0.988614
cg13450310	0.00340348	0.0026523	0.202442	-0.000264346	0.00149801	0.860293	-0.000871651	0.0021578	0.687126
cg13450358	-0.0118076	0.00941105	0.21259	0.011974	0.00531531	0.0265062	0.00801502	0.00765642	0.29775
cg13450365	-0.000581327	0.0510132	0.990931	0.0110629	0.028812	0.701835	0.00258462	0.0415022	0.950469
cg13450407	0.00593992	0.0107634	0.5823	-0.00204509	0.00607913	0.73728	-0.00170202	0.00875666	0.84629
cg13450464	-0.014967	0.00956469	0.120849	0.00827882	0.00540209	0.128616	0.0074933	0.00778142	0.337931
cg13450549	0.00858504	0.0100868	0.39678	-0.00326153	0.00569699	0.568294	-0.00382284	0.0082062	0.642359
cg13450576	0.00902325	0.0153062	0.556872	-0.0134067	0.00864487	0.124168	0.00164028	0.0124525	0.895473
cg13450596	0.00248001	0.00410304	0.546952	-0.00159554	0.00231738	0.492757	-0.00254828	0.00333806	0.447057
cg13450642	-0.00305289	0.0212417	0.886015	-0.00626581	0.0119972	0.602659	-0.00223504	0.0172813	0.89736
cg13450653	-0.0205797	0.0287946	0.476489	0.0259042	0.016263	0.11442	0.0189775	0.023426	0.419844
cg13450708	0.00124523	0.0116123	0.914823	0.00322327	0.00655856	0.6242	0.000569629	0.00944725	0.952043
cg13450878	-0.0524771	0.0176391	0.00368887	0.0133544	0.00996248	0.183192	0.0336895	0.0143504	0.0209035
cg13450944	-0.00671524	0.0370019	0.856363	0.00692257	0.0208985	0.741165	-0.000817763	0.0301031	0.978383
cg13450951	-0.0112551	0.018287	0.539673	0.00655468	0.0103284	0.527152	0.0185024	0.0148776	0.216597
cg13450954	-0.00356486	0.0223526	0.873617	0.00486829	0.0126246	0.700615	0.00348214	0.0181851	0.848544
cg13450994	0.00752359	0.0160054	0.639351	0.00120655	0.00903975	0.894094	-0.0102991	0.0130213	0.430886
cg13451000	-0.0186294	0.0222001	0.403424	0.00346582	0.0125385	0.782812	0.0126775	0.018061	0.48439
cg13451004	-0.0134672	0.0204731	0.512209	0.00380787	0.0115631	0.742623	0.0248193	0.016656	0.139407
cg13451008	0.0179503	0.0132577	0.178866	-0.00475446	0.00748788	0.526938	-0.0121718	0.0107859	0.261868
cg13451048	0.0166806	0.041695	0.689982	0.00480945	0.0235492	0.838597	-0.016173	0.0339213	0.63458
cg13451082	-0.00302888	0.00744935	0.685191	-0.000335041	0.00420736	0.936692	-0.000215559	0.00606047	0.971699
cg13451093	-0.0132668	0.0287704	0.64573	-0.0112732	0.0162494	0.489472	-0.0102969	0.0234064	0.660966
cg13451094	-0.00681987	0.0150416	0.651263	0.00250648	0.00849543	0.768588	0.00568975	0.0122372	0.642995
cg13451135	0.0259455	0.0194454	0.185206	-0.0105587	0.0109827	0.338721	-0.0142677	0.0158199	0.369332
cg13451148	-0.00221208	0.0163346	0.892555	0.00890888	0.00922569	0.336591	-0.0151112	0.0132891	0.258263
cg13451153	-0.00593301	0.0105104	0.57371	0.00264212	0.00593622	0.65724	0.00494983	0.0085508	0.564002
cg13451172	-0.00124521	0.00817277	0.879215	0.000861512	0.00461594	0.85233	0.00104057	0.00664901	0.875961
cg13451174	-9.4257e-05	0.0330457	0.99773	-0.0146771	0.0186641	0.433541	0.0222069	0.0268846	0.410805
cg13451220	-0.0051579	0.00251368	0.0428433	0.00155569	0.00141972	0.275864	0.00417389	0.00204502	0.0439395
cg13451236	0.00233198	0.00304093	0.445006	0.000734207	0.0017175	0.669964	-0.00246925	0.00247397	0.320693
cg13451242	-0.00450851	0.03309	0.891903	-0.00990583	0.0186891	0.597288	-0.0110444	0.0269206	0.682513
cg13451280	0.00235027	0.00381801	0.539601	-0.0011876	0.00215639	0.583068	-0.00352359	0.00310617	0.2594
cg13451317	-0.000832036	0.0247421	0.973242	0.00994583	0.0139742	0.478325	0.0198918	0.0201291	0.325482
cg13451356	-0.0257101	0.0290441	0.37821	0.0130949	0.016404	0.426639	0.0308744	0.023629	0.194396
cg13451370	0.00362348	0.00346805	0.298677	-0.00339965	0.00195874	0.0857717	-0.002035	0.00282146	0.472468
cg13451416	-0.00548495	0.011619	0.637927	0.00094778	0.00656234	0.88546	-0.00248978	0.00945269	0.7928
cg13451417	-0.0197168	0.0164832	0.234514	0.0223722	0.00930962	0.0181373	0.0175879	0.01341	0.192735
cg13451431	0.0131135	0.0134413	0.331661	8.73232e-05	0.00759161	0.990846	-0.0100732	0.0109353	0.359226
cg13451433	-0.00291778	0.0106514	0.784712	-0.00518138	0.00601586	0.391183	0.00113788	0.00866552	0.895798
cg13451471	0.00245897	0.00875028	0.77929	0.00524616	0.00494212	0.291062	-0.0015523	0.00711885	0.82784
cg13451481	4.60069e-05	0.0108673	0.996631	0.00405065	0.00613782	0.510835	0.00392403	0.00884119	0.65814
cg13451483	-0.00199711	0.00333785	0.551005	-0.000176996	0.0018852	0.925391	0.0015741	0.00271553	0.563469
cg13451497	-0.0377164	0.01688	0.0277304	0.00227232	0.00953377	0.812112	0.0255599	0.0137329	0.0657104
cg13451548	-0.000175704	0.00907393	0.98459	0.00385153	0.00512491	0.454134	-0.00482087	0.00738216	0.515257
cg13451556	0.0475263	0.0349453	0.176944	-0.0135934	0.0197369	0.492622	-0.030948	0.02843	0.279014
cg13451589	-0.00696353	0.0108358	0.521958	0.00438891	0.00612001	0.474993	0.00467015	0.00881555	0.597475
cg13451594	-0.0198707	0.0235547	0.400947	0.00994776	0.0133036	0.456401	0.016867	0.0191631	0.380914
cg13451597	-0.0090687	0.0198116	0.648147	0.0153133	0.0111895	0.174271	0.00606045	0.0161179	0.707723
cg13451619	-0.0180986	0.0388826	0.64263	-0.0111038	0.0219607	0.614257	0.00214408	0.0316332	0.946099
cg13451637	-0.00917468	0.0171993	0.594942	-0.0013245	0.0097141	0.891826	0.0138388	0.0139926	0.325094
cg13451651	0.0131548	0.0113756	0.250328	0.00524527	0.00642491	0.416254	-0.0173101	0.00925473	0.0644118
cg13451703	0.0418949	0.0258854	0.108774	-0.0238437	0.01462	0.106121	-0.0218146	0.0210593	0.302814
cg13451733	0.00259041	0.00748164	0.729908	-0.00216994	0.0042256	0.608741	-0.00399064	0.00608674	0.5136
cg13451763	-0.0184827	0.0144728	0.204596	0.00526315	0.00817415	0.521159	0.0148814	0.0117744	0.209273
cg13451819	-0.00739574	0.0190164	0.698184	0.00525436	0.0107404	0.625782	0.00210381	0.0154709	0.892112
cg13451882	-0.00483595	0.0164856	0.769879	0.00830707	0.00931098	0.374482	-0.000733197	0.013412	0.956515
cg13451886	-0.0357986	0.0186304	0.057572	0.0199773	0.0105223	0.0605639	0.0224513	0.0151569	0.141745
cg13451937	0.00246018	0.010409	0.813654	-0.00966712	0.00587898	0.103307	-0.00264	0.00846835	0.755893
cg13451953	-0.000920394	0.0026483	0.72893	-0.000271382	0.00149575	0.856401	0.00278783	0.00215455	0.198731
cg13452044	0.00568309	0.00304821	0.0652583	-5.85841e-05	0.00172162	0.972924	-0.00187174	0.00247989	0.452201
cg13452062	-0.0161079	0.045922	0.726516	-0.0150147	0.0259365	0.563984	0.011627	0.0373602	0.756299
cg13452079	-0.00368566	0.0192994	0.848942	0.0179493	0.0109002	0.102824	0.000408441	0.0157011	0.9793
cg13452095	-0.00218164	0.019123	0.909404	0.00117222	0.0108006	0.913794	0.00489289	0.0155576	0.75381
cg13452140	-0.0382106	0.0184568	0.041056	0.017492	0.0104243	0.0965322	0.0279685	0.0150156	0.0655103
cg13452162	-0.0101007	0.0294437	0.732295	0.00820777	0.0166296	0.622719	0.00406944	0.0239541	0.865451
cg13452193	0.00606421	0.00408628	0.141008	-0.00224914	0.00230791	0.332191	-0.00334614	0.00332442	0.316639
cg13452214	0.000110129	0.0244991	0.996422	-0.0183148	0.013837	0.18871	0.008376	0.0199314	0.675229
cg13452215	-0.00739458	0.0107649	0.493757	0.00155812	0.00607995	0.798278	-0.00274265	0.00875784	0.754821
cg13452220	-0.0115248	0.0296459	0.698306	0.00579873	0.0167439	0.729845	0.000249997	0.0241186	0.991751
cg13452228	0.0198361	0.0391223	0.613274	-0.00250156	0.0220961	0.910093	0.00183927	0.0318282	0.954036
cg13452258	0.00600983	0.00728105	0.411146	-0.000553106	0.0041123	0.893283	-0.00714342	0.00592355	0.230746
cg13452260	0.0088002	0.0122766	0.475187	-0.00728601	0.00693378	0.295935	-0.00797788	0.00998774	0.426356
cg13452386	-0.0331145	0.0147805	0.0273218	0.0128445	0.00834796	0.127115	0.0369335	0.0120248	0.00275737
cg13452392	-0.000412255	0.00790463	0.958512	0.0025131	0.0044645	0.574782	0.00122195	0.00643086	0.849692
cg13452402	0.00979603	0.0215746	0.650794	-0.0143534	0.0121852	0.241676	-0.0177493	0.0175521	0.314396
cg13452405	0.0153411	0.030481	0.615882	-0.011204	0.0172155	0.516695	-0.0227632	0.024798	0.360902
cg13452437	0.0068069	0.0325757	0.834916	0.00961282	0.0183986	0.602518	0.0131372	0.0265022	0.621213
cg13452448	-0.0153411	0.0143462	0.287538	0.0056534	0.00810266	0.487004	0.0187461	0.0116714	0.111458
cg13452522	0.00364428	0.0178373	0.838538	0.0085041	0.0100744	0.400654	0.00200496	0.0145116	0.890396
cg13452541	-0.00100874	0.00791916	0.898901	0.00198732	0.0044727	0.657789	0.00101494	0.00644269	0.875148
cg13452545	0.0230788	0.0455522	0.613542	0.00285297	0.0257277	0.91193	-0.00986205	0.0370593	0.79071
cg13452646	-0.00425254	0.0180271	0.814005	-0.00424887	0.0101816	0.677367	0.000137657	0.0146661	0.99253
cg13452652	0.00392916	0.00752681	0.602833	7.2807e-05	0.00425111	0.98637	-0.00377826	0.00612349	0.538659
cg13452657	-0.0179126	0.00792263	0.0259744	0.00503841	0.00447466	0.262921	0.0113296	0.00644551	0.081912
cg13452658	-0.0136958	0.0140746	0.332907	0.0121373	0.00794928	0.130022	0.0116152	0.0114505	0.312898
cg13452677	-0.00647095	0.00840662	0.443303	0.0127136	0.00474802	0.00869331	0.0047687	0.00683926	0.487295
cg13452718	0.0045992	0.00381827	0.231288	-0.00297272	0.00215654	0.171197	-0.000801929	0.00310638	0.796828
cg13452738	-0.00572011	0.0243824	0.815009	-0.00471045	0.0137711	0.733043	0.00146286	0.0198365	0.941363
cg13452812	0.0268216	0.0631351	0.671893	-0.0957548	0.0356584	0.00851007	0.0154348	0.051364	0.764433
cg13452829	0.00136596	0.0255813	0.957525	0.00597592	0.0144482	0.680064	-0.0080467	0.0208119	0.699861
cg13452830	0.0788651	0.102059	0.441537	-0.0626306	0.0576426	0.279908	-0.0925969	0.083031	0.267489
cg13452848	-0.0073358	0.0113711	0.520352	0.0031598	0.00642233	0.623818	0.000596461	0.00925102	0.948723
cg13452855	0.0153396	0.0125812	0.225677	0.0021486	0.00710582	0.76301	-0.014994	0.0102355	0.146151
cg13452868	0.0254754	0.0326702	0.437402	-0.0157838	0.018452	0.394417	-0.0240208	0.026579	0.368345
cg13452923	0.00125929	0.00954988	0.895362	0.0014881	0.00539373	0.78321	-0.00290609	0.00776937	0.70918
cg13452939	-0.0121549	0.0236085	0.607817	0.0122966	0.013334	0.358688	0.00428613	0.0192069	0.823879
cg13452951	-0.00857222	0.00417298	0.0426167	0.00192301	0.00235688	0.416528	0.00477021	0.00339496	0.163158
cg13452961	-0.0160478	0.0260216	0.538856	0.01158	0.0146969	0.432643	0.00470879	0.0211701	0.824445
cg13452994	0.0334293	0.0263717	0.207937	-0.0174331	0.0148946	0.244667	-0.0204567	0.0214549	0.342695
cg13453015	-0.0119507	0.0154011	0.439639	0.0145483	0.00869848	0.0976145	0.00469639	0.0125297	0.708604
cg13453053	0.00122069	0.00429143	0.776666	-0.00134157	0.00242378	0.581178	0.000666201	0.00349132	0.849064
cg13453082	0.00352518	0.00265189	0.186832	-0.00163383	0.00149777	0.278018	-0.00279545	0.00215746	0.198118
cg13453110	0.0174872	0.0328682	0.595902	0.00889539	0.0185638	0.632879	-0.000452823	0.0267402	0.986524
cg13453139	-0.00396764	0.0124735	0.751096	0.0035643	0.00704496	0.614037	0.00473185	0.0101479	0.642043
cg13453157	0.00753458	0.0160214	0.639199	-0.00217503	0.00904882	0.810548	-0.00902085	0.0130343	0.490521
cg13453162	0.00372207	0.050023	0.940838	-0.0293158	0.0282528	0.301997	-0.0172536	0.0406966	0.672527
cg13453168	-0.0136532	0.0392688	0.728823	-0.0125772	0.0221789	0.571956	-0.00568246	0.0319474	0.859193
cg13453175	0.0111218	0.0168912	0.511802	0.00277886	0.00954009	0.771451	-0.00245344	0.013742	0.858671
