## Supplementary Data 14 DoubleNegInteractionModelResults for "Neuron-Specific DNA Methylation Differences in the Prefrontal Cortex in Parkinson’s Disease" (part 44 of 84)

### Sheet: Sheet 1 (continued)
Supplementary Data 14: Results from linear regression analysis considering PD and GBA1 status in double negative samples
cg13453193	-0.00933108	0.00880604	0.291921	0.00275697	0.00497361	0.580623	0.00909156	0.00716421	0.207438
cg13453196	0.00192137	0.015401	0.900972	0.00967975	0.0086984	0.268508	0.000544307	0.0125296	0.965438
cg13453203	0.0348145	0.0323332	0.284239	-0.0211069	0.0182617	0.250571	-0.00677502	0.0263049	0.797289
cg13453228	-0.0388282	0.0324737	0.234706	0.0159997	0.018341	0.385151	0.0340468	0.0264192	0.200532
cg13453244	-0.00763416	0.0135278	0.573817	0.00822976	0.00764042	0.284064	0.00258293	0.0110056	0.814937
cg13453253	0.0101233	0.010979	0.358764	-0.00858161	0.00620091	0.169524	-0.000639689	0.00893207	0.943053
cg13453276	0.0254665	0.0101838	0.0140541	-0.0047437	0.00575176	0.411523	-0.0259859	0.0082851	0.00225795
cg13453288	0.010552	0.0113395	0.354374	-0.000318937	0.00640451	0.960384	-0.0173752	0.00922535	0.0626094
cg13453304	0.0015907	0.00469377	0.735412	-0.000251803	0.00265102	0.924522	-0.00617667	0.00381865	0.108984
cg13453327	0.0234977	0.0201832	0.24716	-0.0119849	0.0113994	0.295675	-0.00590894	0.0164202	0.719727
cg13453374	-0.027299	0.0276889	0.326602	0.0297509	0.0156386	0.0600541	0.00499552	0.0225265	0.824961
cg13453403	-0.000910106	0.019141	0.962174	0.00352394	0.0108107	0.745145	-0.00575843	0.0155723	0.712339
cg13453411	-0.0317315	0.0237535	0.184686	0.00678192	0.0134159	0.614332	0.0325974	0.0193248	0.0948195
cg13453424	0.05153	0.0386484	0.185524	-0.0111716	0.0218285	0.60995	-0.0300412	0.0314427	0.341713
cg13453436	0.0573092	0.0281037	0.0441219	-0.034181	0.0158729	0.0337388	-0.038206	0.022864	0.09791
cg13453485	-0.00171951	0.00365703	0.639262	0.000125355	0.00206547	0.951729	0.00158122	0.0029752	0.596298
cg13453520	0.0112547	0.0106967	0.295311	-0.00563338	0.00604144	0.353392	-0.00635573	0.00870236	0.466922
cg13453589	0.0333191	0.0467198	0.477436	0.00433292	0.0263871	0.869907	-0.00906561	0.0380092	0.811983
cg13453607	-0.00447602	0.0202655	0.825654	0.0225009	0.0114458	0.0521445	-0.00187236	0.0164871	0.909815
cg13453634	0.00702595	0.0087288	0.422817	-0.0019053	0.00492998	0.699985	-0.00838859	0.00710137	0.240357
cg13453711	0.00499894	0.00950688	0.600199	0.000465167	0.00536944	0.931141	-0.00345103	0.00773439	0.656443
cg13453731	0.00175008	0.0163248	0.914847	-0.00614687	0.00922018	0.506546	0.00984192	0.0132812	0.460439
cg13453750	-0.0182889	0.0296221	0.538396	0.0211577	0.0167304	0.209004	0.00526115	0.0240992	0.82764
cg13453807	0.0159887	0.0269235	0.553977	-0.0174767	0.0152062	0.253224	-0.00258392	0.0219038	0.906335
cg13453819	-0.0010507	0.00413848	0.800117	-0.00130107	0.00233739	0.579048	-0.00128128	0.00336689	0.704359
cg13453847	-0.014612	0.0247679	0.556576	0.00652478	0.0139888	0.641943	0.00101574	0.0201501	0.959899
cg13453904	0.024245	0.0328506	0.462254	-0.0183872	0.0185538	0.324117	-0.019557	0.0267258	0.466058
cg13453926	0.00227419	0.0135083	0.866651	0.0070329	0.00762942	0.35889	0.00248576	0.0109898	0.821525
cg13453973	-0.00845025	0.00835131	0.314103	-0.000816659	0.00471678	0.862899	-0.000643881	0.00679427	0.924692
cg13453992	0.00474486	0.00715942	0.509051	-0.00197981	0.00404361	0.625501	-0.00179529	0.0058246	0.758565
cg13454042	-0.00889656	0.0254027	0.726924	0.00185866	0.0143473	0.89719	0.0072672	0.0206665	0.725863
cg13454099	0.00997419	0.00530881	0.0632439	-0.0020727	0.00299839	0.49103	-0.0058064	0.00431902	0.181929
cg13454135	-0.00304258	0.00256081	0.237652	0.00084079	0.00144633	0.562356	0.0012747	0.00208336	0.542055
cg13454199	-0.015062	0.0137787	0.277015	0.0048931	0.00778217	0.530971	0.0115226	0.0112098	0.306523
cg13454225	-0.0314042	0.0245584	0.204003	0.0243784	0.0138705	0.081943	0.00380109	0.0199797	0.849508
cg13454226	-0.00845631	0.0313599	0.787994	-0.00872403	0.0177119	0.623432	-0.0011506	0.0255131	0.964121
cg13454251	0.0018321	0.00329319	0.579253	0.000439819	0.00185998	0.813566	-0.00150632	0.0026792	0.575245
cg13454258	0.0104116	0.00477022	0.0314524	-0.00179846	0.0026942	0.506001	-0.00628356	0.00388084	0.108635
cg13454331	0.00266518	0.00554245	0.631683	-0.00154768	0.00313035	0.622123	-0.00385722	0.0045091	0.3944
cg13454346	0.0157875	0.0251011	0.530841	-0.0113251	0.014177	0.426316	-0.0161588	0.0204212	0.430692
cg13454407	0.00765879	0.0039627	0.0561575	-8.16034e-05	0.00223811	0.970989	-0.00629488	0.00322388	0.0537227
cg13454493	-0.00835892	0.0426546	0.845041	-0.00264672	0.0240911	0.912743	-0.0204662	0.034702	0.556702
cg13454508	0.00531289	0.0127085	0.676819	0.00402997	0.0071777	0.575768	-0.00169962	0.0103391	0.869764
cg13454524	0.00743667	0.00925014	0.423371	0.00249797	0.00522444	0.633622	-0.00519267	0.00752552	0.49182
cg13454542	0.0137367	0.00946674	0.14996	-0.00491676	0.00534677	0.360053	-0.0113082	0.00770174	0.145235
cg13454570	-0.00563594	0.00429652	0.192671	0.00197767	0.00242665	0.41706	0.00231807	0.00349546	0.508781
cg13454596	0.0272644	0.0286991	0.344445	0.00309694	0.0162091	0.848873	-0.00872996	0.0233484	0.709287
cg13454646	0.00108075	0.00843212	0.898277	0.00436486	0.00476242	0.361644	-0.000591604	0.00686001	0.931452
cg13454651	-0.00822554	0.0327133	0.801998	0.00937996	0.0184763	0.612822	0.00417846	0.0266141	0.875567
cg13454661	0.00159561	0.00372318	0.669183	-0.000582591	0.00210284	0.782325	-0.00350327	0.00302902	0.250261
cg13454675	0.0176172	0.0176503	0.320678	-0.00199687	0.00996882	0.841652	-0.0095593	0.0143595	0.50716
cg13454737	-0.00347971	0.00418031	0.407204	-0.00227706	0.00236102	0.337198	0.00248011	0.00340092	0.46759
cg13454743	-0.0179699	0.0188217	0.342058	0.0197096	0.0106304	0.0667355	0.0137265	0.0153125	0.372225
cg13454770	0.00643876	0.00432223	0.139518	-0.0028118	0.00244118	0.252196	-0.00272615	0.00351638	0.440046
cg13454796	0.017375	0.0258537	0.503133	-0.0128293	0.0146021	0.381771	-0.00987998	0.0210335	0.639594
cg13454817	-0.00394618	0.0105368	0.708831	0.0106007	0.00595113	0.0779626	0.00542274	0.00857227	0.528474
cg13454935	-0.00248676	0.00274336	0.366913	0.00106903	0.00154944	0.491859	0.00414261	0.00223188	0.0664435
cg13454937	0.0122637	0.00985857	0.216481	0.00332886	0.00556807	0.551321	-0.0118665	0.00802051	0.142208
cg13454941	0.0139059	0.0290509	0.633237	-0.0167407	0.0164078	0.310103	0.00746015	0.0236345	0.752942
cg13454951	-0.000208465	0.00704184	0.976443	0.00592165	0.0039772	0.139725	-0.00823534	0.00572894	0.153762
cg13454978	-0.00694777	0.0159205	0.663504	0.00526451	0.00899185	0.559573	0.012805	0.0129523	0.325279
cg13455035	-0.0472486	0.0274243	0.0880653	0.00768572	0.0154891	0.620863	0.0387324	0.0223112	0.0857057
cg13455063	-0.00690097	0.0189655	0.71674	0.00928473	0.0107116	0.388175	0.0084745	0.0154295	0.584091
cg13455069	-0.0472689	0.0276646	0.0906829	0.0251427	0.0156248	0.110801	0.0170999	0.0225067	0.449216
cg13455139	0.0402426	0.0257981	0.122006	-0.0334798	0.0145706	0.0237016	-0.0363242	0.0209882	0.0866534
cg13455181	-0.00328792	0.0136861	0.810648	6.62699e-05	0.00772984	0.993177	0.00616223	0.0111344	0.581223
cg13455248	0.0203511	0.0169958	0.234029	0.00301475	0.00959913	0.754139	-0.0108828	0.013827	0.433142
cg13455257	0.0361736	0.0152512	0.0196534	-0.00140956	0.00861381	0.870352	-0.0137429	0.0124077	0.270741
cg13455275	-0.00884481	0.0137637	0.521974	0.00812768	0.0077737	0.298347	0.0146734	0.0111976	0.19312
cg13455291	-0.0176177	0.0339408	0.604881	-0.0102732	0.0191696	0.593234	0.00697953	0.0276128	0.80098
cg13455310	0.00608991	0.0453106	0.893359	-0.0277607	0.0255912	0.280682	-0.0229477	0.0368628	0.535048
cg13455326	0.0152978	0.0392523	0.697581	0.00931258	0.0221695	0.675359	-0.00524614	0.0319339	0.869848
cg13455354	-0.0157549	0.0107699	0.146706	0.00850938	0.0060828	0.164993	0.0192718	0.00876195	0.0301947
cg13455369	0.000798228	0.00294207	0.786719	0.000640707	0.00166166	0.700643	-0.00184182	0.00239354	0.443448
cg13455410	-0.00156089	0.0141038	0.912103	-0.00131339	0.00796575	0.869379	-0.00311246	0.0114742	0.786764
cg13455412	-0.00469261	0.0129437	0.717729	-0.00522425	0.00731054	0.476543	0.00223398	0.0105304	0.832435
cg13455416	-0.0360064	0.0289965	0.217293	0.0152519	0.0163771	0.353989	0.0157866	0.0235903	0.504941
cg13455434	0.0432428	0.0411317	0.295695	-0.0336389	0.023231	0.150804	-0.021185	0.033463	0.528152
cg13455439	-0.048261	0.0348663	0.169449	0.00320334	0.0196923	0.871113	0.027511	0.0283657	0.334499
cg13455444	0.00121959	0.0138486	0.930004	-0.000221819	0.00782165	0.977433	-0.00044989	0.0112667	0.968229
cg13455448	-0.0237962	0.0382467	0.535271	0.0123309	0.0216016	0.56942	0.0289687	0.0311159	0.354146
cg13455509	0.00149877	0.00987729	0.879705	0.000888884	0.00557865	0.873731	0.00037276	0.00803574	0.963096
cg13455586	-0.0124116	0.026768	0.643909	-0.000378483	0.0151184	0.980078	0.0107958	0.0217773	0.621191
cg13455597	0.00120919	0.00223205	0.589229	-0.0016759	0.00126065	0.186805	-0.0014142	0.0018159	0.437982
cg13455621	-0.0247034	0.0219861	0.263931	0.0202981	0.0124176	0.105337	0.0218245	0.0178869	0.22534
cg13455623	-0.0103215	0.00668751	0.125957	-0.00026668	0.00377707	0.943856	0.00513954	0.00544067	0.34716
cg13455634	0.000185547	0.00511425	0.971133	-0.00309152	0.0028885	0.287121	0.00352397	0.00416073	0.399081
cg13455652	-0.00493897	0.0165739	0.766337	0.00589883	0.00936086	0.530057	0.00554239	0.0134838	0.68194
cg13455672	-0.00148457	0.00341288	0.664526	0.000487571	0.00192758	0.800841	-0.00123186	0.00277657	0.658265
cg13455704	0.0341492	0.0279002	0.223895	-0.00712958	0.0157579	0.651948	-0.0276482	0.0226984	0.226121
cg13455717	0.00808884	0.021397	0.706221	-0.0132537	0.0120849	0.275455	-0.0123649	0.0174077	0.479197
cg13455759	-0.00896425	0.0184813	0.628727	-0.0078883	0.0104381	0.45163	0.0161561	0.0150356	0.285225
cg13455774	-0.00272821	0.0271957	0.920297	-0.010558	0.01536	0.493475	0.00626896	0.0221253	0.777514
cg13455829	0.0102147	0.0200088	0.610842	0.00523361	0.0113009	0.644309	-0.0126544	0.0162783	0.438811
cg13455896	-0.0198155	0.0115973	0.0906866	-0.000278311	0.00655013	0.966195	0.0124313	0.0094351	0.190724
cg13455960	0.034336	0.0257708	0.185831	-0.0177141	0.0145552	0.226516	-0.0212054	0.020966	0.314307
cg13456056	-0.0461348	0.0196227	0.0207205	0.0237159	0.0110828	0.0348469	0.028997	0.0159642	0.0723692
cg13456086	-0.0544242	0.0295489	0.0685239	0.0205697	0.0166891	0.220703	0.0407323	0.0240397	0.0933702
cg13456138	0.0162669	0.0402853	0.687245	0.0166134	0.0227529	0.467032	0.010282	0.0327744	0.7544
cg13456164	0.0109277	0.0167195	0.514905	-0.0160029	0.00944308	0.0933137	-0.0144158	0.0136022	0.291837
cg13456197	0.0080575	0.0259793	0.757105	-0.00303205	0.014673	0.836718	0.00463665	0.0211356	0.826813
cg13456321	0.0107466	0.00311876	0.000839832	-0.000802949	0.00176146	0.649512	-0.00775273	0.00253729	0.00289449
cg13456337	-0.0101617	0.00839532	0.229036	0.00468288	0.00474164	0.325777	0.00340618	0.00683007	0.619106
cg13456374	-0.00681804	0.0166825	0.683656	0.00506646	0.00942222	0.591993	0.000179152	0.0135722	0.989495
cg13456408	0.0412494	0.0305112	0.179505	-0.0147595	0.0172326	0.393816	-0.00844588	0.0248226	0.734396
cg13456470	0.00683708	0.0250612	0.785569	0.00499187	0.0141544	0.725092	0.00499228	0.0203887	0.80708
cg13456504	-0.00157574	0.0125983	0.900719	-0.00596789	0.00711544	0.403666	-0.00546349	0.0102494	0.595203
cg13456534	-0.00883643	0.0139699	0.528513	0.0138808	0.00789016	0.0816562	-0.00224836	0.0113653	0.843591
cg13456653	-0.00228616	0.0059367	0.701006	0.0036925	0.00335302	0.273486	0.00166872	0.00482984	0.730457
cg13456654	0.000136947	0.0166025	0.993435	0.00368051	0.00937701	0.695539	0.0113814	0.0135071	0.401489
cg13456688	-0.0056933	0.0130929	0.664635	0.0109709	0.0073948	0.141124	-0.0117522	0.0106518	0.272595
cg13456711	-0.0220294	0.0124605	0.0801838	0.00463078	0.00703765	0.51208	0.0116408	0.0101373	0.253636
cg13456723	0.00544795	0.0094912	0.567283	0.00497381	0.00536058	0.355765	-0.00868032	0.00772163	0.263693
cg13456812	0.00178969	0.00358458	0.618705	-0.00242775	0.00202455	0.23336	0.000362532	0.00291626	0.901321
cg13456836	-0.0332655	0.0404872	0.413282	-0.011128	0.022867	0.6276	0.0173301	0.0329386	0.599984
cg13456903	0.00258114	0.013614	0.850019	0.00432677	0.00768911	0.574915	-0.00350813	0.0110757	0.752115
cg13456960	-0.00416707	0.0361217	0.908394	-0.00619246	0.0204014	0.762128	-0.0108102	0.0293871	0.713774
cg13456999	-0.0339579	0.0210134	0.109306	0.00272808	0.0118683	0.818677	0.0209376	0.0170956	0.22361
cg13457044	0.0282733	0.015358	0.0686543	-0.0118118	0.00867413	0.176406	-0.0283006	0.0124946	0.0257131
cg13457101	0.00125107	0.00483081	0.796196	-0.00216321	0.00272842	0.429784	-0.000821124	0.00393014	0.834936
cg13457143	-0.00485815	0.0139621	0.728622	-0.00453692	0.00788573	0.566385	0.00779958	0.011359	0.493928
cg13457165	0.0150318	0.0219225	0.494534	-0.0169564	0.0123817	0.173983	-0.0124091	0.0178352	0.488224
cg13457168	-0.0302892	0.0194377	0.122393	-0.00178866	0.0109783	0.870911	0.0262607	0.0158137	0.099984
cg13457172	0.00204374	0.00454344	0.653833	0.00104766	0.00256612	0.683969	-0.0017985	0.00369635	0.627657
cg13457199	-0.00635695	0.0078911	0.422433	-0.00174585	0.00445686	0.696114	0.00580348	0.00641986	0.368218
cg13457204	0.00243298	0.0420449	0.953973	-0.0229881	0.0237468	0.335402	-0.0115406	0.0342059	0.736548
cg13457209	0.00516562	0.00858415	0.548722	-0.00445549	0.00484829	0.360361	-0.00554636	0.0069837	0.429006
cg13457217	0.00939064	0.0098314	0.341843	-0.00306646	0.00555273	0.582038	-0.000149626	0.0079984	0.985113
cg13457222	-0.03062	0.0238847	0.202871	0.0184161	0.01349	0.175326	0.0117824	0.0194316	0.545681
cg13457238	-0.00640487	0.0230269	0.781485	-0.00137921	0.0130055	0.915761	0.00692902	0.0187337	0.712277
cg13457276	0.00079165	0.0229604	0.972565	-0.00243119	0.0129679	0.851675	0.001799	0.0186796	0.923472
cg13457345	-0.0152416	0.0178361	0.394891	0.0012404	0.0100738	0.902255	0.0178573	0.0145107	0.221408
cg13457360	-0.0023154	0.00408469	0.572112	-0.00047449	0.00230701	0.837473	-0.00128916	0.00332313	0.698906
cg13457392	-0.0100413	0.0106565	0.348372	0.00383732	0.00601873	0.525245	0.00671138	0.00866966	0.440721
cg13457396	0.00660945	0.00454486	0.149067	-0.00241358	0.00256691	0.349394	-0.00423336	0.0036975	0.255029
cg13457403	0.00369294	0.00336772	0.275516	-0.00088087	0.00190207	0.644312	-0.00266353	0.00273983	0.333369
cg13457410	-0.017394	0.042924	0.686194	0.000926486	0.0242433	0.969593	0.0333298	0.0349211	0.342215
cg13457415	-0.0578447	0.0344318	0.0961467	0.0242606	0.0194469	0.215176	0.0282223	0.0280122	0.316176
cg13457427	-0.0175096	0.0182173	0.33884	0.00560554	0.010289	0.587124	0.0214807	0.0148208	0.15043
cg13457462	-0.0342388	0.0260454	0.191719	0.00393864	0.0147103	0.789457	0.0193669	0.0211894	0.362967
cg13457496	0.00698641	0.00843041	0.409279	-0.00269674	0.00476145	0.572437	-0.00661038	0.00685862	0.337515
cg13457498	-0.00554011	0.0083098	0.506533	-0.00241805	0.00469333	0.607567	0.0123906	0.00676049	0.0698695
cg13457515	-0.0383617	0.0179463	0.0350384	0.0132523	0.010136	0.194118	0.0288844	0.0146003	0.0506982
cg13457522	0.00939017	0.0197295	0.635173	0.0165954	0.0111431	0.139622	-0.0049848	0.0160511	0.756796
cg13457549	-0.0320494	0.0223344	0.154476	0.00605762	0.0126144	0.632144	0.0259312	0.0181703	0.156724
cg13457621	0.000222857	0.0218556	0.991885	0.00225054	0.0123439	0.855709	0.00949555	0.0177808	0.594527
cg13457651	-0.00552516	0.0165218	0.73878	0.000627836	0.00933144	0.946494	-0.0028376	0.0134414	0.833241
cg13457700	0.00374329	0.00212849	0.0817561	-0.0023855	0.00120216	0.0500135	-0.00177044	0.00173165	0.309108
cg13457732	0.040825	0.016489	0.0150052	-0.0112287	0.00931292	0.23083	-0.026738	0.0134148	0.0490221
cg13457741	0.00893538	0.0196681	0.650612	-0.00727057	0.0111085	0.514319	-0.000912313	0.0160012	0.954649
cg13457759	-0.0716385	0.0248758	0.00488654	0.022904	0.0140497	0.106267	0.0388412	0.0202379	0.0578645
cg13457790	0.0272821	0.0189875	0.153948	-0.00479989	0.0107241	0.655444	-0.0134117	0.0154474	0.387398
cg13457791	-0.0240931	0.0184607	0.194913	0.0104324	0.0104265	0.319501	0.0129403	0.0150188	0.391008
cg13457841	0.0208327	0.00812402	0.0118553	-0.00541029	0.00458841	0.241205	-0.0143297	0.00660935	0.0325725
cg13457900	0.013156	0.0295558	0.657212	-0.0134535	0.016693	0.422228	-0.0156545	0.0240453	0.516544
cg13457961	-0.000880796	0.00447821	0.844482	-0.000405906	0.00252927	0.872831	0.00310986	0.00364328	0.395416
cg13457971	-0.00547222	0.012298	0.657323	0.0127798	0.00694584	0.0688069	0.00490298	0.0100051	0.625195
cg13458001	0.0459807	0.0143227	0.00179313	-0.0139585	0.00808939	0.0875846	-0.0309449	0.0116523	0.00923921
cg13458005	0.0281633	0.0304908	0.357928	-0.00611286	0.0172211	0.723379	-0.00977781	0.024806	0.694311
cg13458087	-0.00039354	0.0125179	0.974984	-0.0069635	0.00707004	0.327084	0.00136993	0.010184	0.893269
cg13458186	0.0317993	0.0409482	0.43928	0.0374428	0.0231274	0.108665	-0.0257223	0.0333137	0.4419
cg13458190	-0.000240847	0.00789869	0.975737	-0.00851163	0.00446115	0.0593254	0.00202879	0.00642604	0.752891
cg13458210	-0.0123867	0.00881414	0.163088	0.00581887	0.00497819	0.24529	0.00336768	0.00717081	0.639657
cg13458211	-0.00294062	0.0125641	0.815434	0.00153515	0.00709613	0.829175	0.00335683	0.0102216	0.743305
cg13458212	-0.00139108	0.00896832	0.877054	0.00109421	0.00506527	0.829419	0.00465047	0.00729624	0.525364
cg13458255	-0.0129726	0.00996987	0.196247	0.000825321	0.00563093	0.883773	0.0056983	0.00811105	0.484011
cg13458301	-0.0242756	0.0130354	0.0655592	0.00276156	0.00736233	0.708401	0.0138386	0.010605	0.19498
cg13458335	0.000157796	0.00545675	0.976989	0.0012169	0.00308195	0.693813	-6.71555e-06	0.00443938	0.998796
cg13458349	-0.00079583	0.0152006	0.958352	-0.0016235	0.00858522	0.850402	-0.0154978	0.0123665	0.213113
cg13458384	-0.0206571	0.0127421	0.108195	0.00226402	0.0071967	0.753741	0.0123144	0.0103665	0.237742
cg13458407	0.00028777	0.00418527	0.945323	-0.00227904	0.00236382	0.337353	0.00127301	0.00340496	0.709308
cg13458462	0.0119649	0.0173081	0.49102	-0.00885954	0.00977554	0.367002	0.00273592	0.0140811	0.846345
cg13458607	-0.0198255	0.0117892	0.0958194	0.0069346	0.00665851	0.300222	0.00563075	0.00959122	0.558504
cg13458609	0.0160401	0.028222	0.571095	-7.01826e-05	0.0159397	0.996496	-0.000377256	0.0229602	0.986924
cg13458636	0.000542206	0.0132458	0.967432	-0.00300717	0.00748117	0.688585	0.0117441	0.0107762	0.278466
cg13458651	0.00475091	0.0164784	0.773717	0.00953872	0.00930691	0.30793	0.00249704	0.0134061	0.852624
cg13458659	-0.00406167	0.00933166	0.664333	0.00815409	0.00527048	0.125056	0.00280282	0.00759184	0.712784
cg13458661	-0.0161186	0.0124193	0.19738	0.00891283	0.00701438	0.206861	0.00130832	0.0101038	0.897238
cg13458720	0.0230194	0.0203621	0.261024	-0.00532053	0.0115004	0.64465	-0.00616854	0.0165657	0.710423
cg13458749	0.0264564	0.0487446	0.58853	0.0147085	0.0275307	0.594373	-0.00755597	0.0396565	0.849284
cg13458781	-0.00867317	0.040974	0.8328	0.0103456	0.0231419	0.655824	0.00916705	0.0333347	0.783895
cg13458803	0.00372181	0.00971943	0.702605	0.00112759	0.00548949	0.837678	-0.0058923	0.00790731	0.457952
cg13458812	-0.00882419	0.00452947	0.0542549	0.00312469	0.00255822	0.224853	0.00414581	0.00368498	0.263313
cg13458875	0.0183821	0.0131599	0.165622	0.00302409	0.00743266	0.684995	-0.0166252	0.0107063	0.123686
cg13458914	0.0145118	0.0397168	0.715614	0.00209104	0.0224319	0.925921	-0.00460749	0.0323119	0.886903
cg13459035	0.0167883	0.018956	0.377976	-0.0039633	0.0107063	0.712043	-0.00339581	0.0154218	0.826177
cg13459056	-0.00593277	0.0143591	0.680384	0.00464627	0.00810994	0.568017	-0.00215522	0.0116819	0.854009
cg13459077	-0.0117334	0.024905	0.638598	0.0107824	0.0140662	0.445194	0.0125013	0.0202616	0.538669
cg13459171	-0.0439675	0.0258271	0.091854	0.010829	0.014587	0.459637	0.024304	0.0210118	0.250214
cg13459209	0.0105887	0.00865699	0.224209	-0.00507951	0.00488943	0.301419	-0.00569914	0.00704295	0.420362
cg13459217	0.0309444	0.0192981	0.112045	0.00251126	0.0108995	0.818261	-0.0260763	0.0157001	0.0999309
cg13459244	-0.0274452	0.0203888	0.181379	0.00887347	0.0115155	0.442818	0.0189544	0.0165875	0.25595
cg13459284	0.00470677	0.0348498	0.892842	0.00564231	0.019683	0.774979	0.00247715	0.0283523	0.930556
cg13459303	-0.00531846	0.0243482	0.827545	0.0132409	0.0137517	0.337992	0.00808015	0.0198086	0.684229
cg13459349	0.00233124	0.0278173	0.933382	-0.00506546	0.0157111	0.747827	-0.00560131	0.022631	0.805034
cg13459361	-0.00615711	0.00653516	0.348432	-0.000448992	0.00369103	0.90343	0.00311228	0.00531673	0.559641
cg13459393	0.00108498	0.0452471	0.980918	0.0213174	0.0255554	0.406217	-0.0395849	0.0368111	0.284858
cg13459411	0.0123917	0.0247848	0.618214	-0.000213314	0.0139983	0.987873	-0.0163735	0.0201638	0.418745
cg13459416	-0.0414346	0.0207368	0.0484745	0.0200559	0.011712	0.0899828	0.024707	0.0168706	0.146256
cg13459455	-0.00318273	0.010908	0.771071	0.000297192	0.00616076	0.961624	0.0027819	0.00887424	0.754582
cg13459458	-0.0184987	0.0161825	0.255771	0.00303743	0.00913981	0.740351	0.0157843	0.0131654	0.233448
cg13459493	-0.0150924	0.0173354	0.386092	0.000617677	0.00979095	0.949826	0.0110505	0.0141033	0.435203
cg13459498	-0.0051445	0.0222194	0.817384	0.00274398	0.0125494	0.827374	0.0122571	0.0180767	0.499331
cg13459560	-0.0155574	0.0217743	0.476625	-0.00667552	0.012298	0.588491	0.00324849	0.0177146	0.854879
cg13459589	-0.0232547	0.0151279	0.127464	0.00150692	0.00854415	0.860368	0.00933963	0.0123074	0.449755
cg13459606	-0.0712952	0.040173	0.0790515	0.03487	0.0226895	0.127557	0.0490234	0.032683	0.136838
cg13459663	-0.00242651	0.00775422	0.755	0.00666589	0.00437955	0.131217	0.000498883	0.0063085	0.937129
cg13459697	0.00566906	0.0122252	0.643878	-0.00447749	0.00690476	0.518201	0.00181079	0.00994593	0.855909
cg13459734	-0.0128579	0.0173753	0.461062	0.0111364	0.00981349	0.259224	0.00290465	0.0141358	0.837622
cg13459764	-0.000997402	0.00821188	0.903577	-0.00050023	0.00463803	0.914332	0.000547224	0.00668083	0.934886
cg13459779	-0.0133306	0.0135569	0.327878	0.00306161	0.00765689	0.690137	0.00527211	0.0110293	0.633709
cg13459798	-0.00394579	0.00427347	0.358108	0.000420896	0.00241364	0.861925	0.00131027	0.00347671	0.707084
cg13459801	0.00287667	0.0378329	0.939545	0.0050721	0.0213679	0.812865	0.0197371	0.0307792	0.522859
cg13459812	-0.00903755	0.00992084	0.364549	-0.00220726	0.00560325	0.694492	0.00173362	0.00807117	0.830376
cg13459852	-0.0517282	0.0305521	0.0936103	0.0182834	0.0172557	0.291951	0.0295663	0.0248559	0.237113
cg13459910	0.0313238	0.0151283	0.0410312	-0.000981941	0.00854442	0.908742	-0.0332738	0.0123078	0.00808999
cg13459964	0.0139372	0.0214907	0.518162	-0.0135577	0.0121378	0.266733	-0.00463565	0.0174839	0.79146
cg13460057	-0.0077324	0.0162477	0.6352	0.00664106	0.00917663	0.470978	-0.00996688	0.0132184	0.452649
cg13460073	-0.00943374	0.0175474	0.592063	0.00739425	0.00991072	0.457401	0.00529559	0.0142758	0.711477
cg13460118	-0.00714997	0.00890141	0.42378	0.00376987	0.00502748	0.45514	-0.00425386	0.00724181	0.558284
cg13460121	-0.0124307	0.0183488	0.499707	0.01388	0.0103633	0.183559	0.00988815	0.0149278	0.509271
cg13460167	0.036089	0.0390014	0.357069	-0.00172345	0.0220278	0.937797	-0.0259073	0.0317299	0.416198
cg13460168	0.0378204	0.0297204	0.206192	-0.00119115	0.016786	0.943573	-0.0261367	0.0241793	0.28237
cg13460221	0.0212706	0.0228388	0.353967	-0.0108353	0.0128992	0.402954	-0.0168818	0.0185806	0.365805
cg13460223	-0.00177795	0.018837	0.924995	0.00687155	0.010639	0.519866	0.00254217	0.0153249	0.86859
cg13460224	0.00403815	0.014517	0.78147	-0.0147637	0.00819912	0.0748349	-0.00579659	0.0118104	0.624662
cg13460297	-0.00270439	0.023708	0.909415	-0.00417915	0.0133902	0.755623	0.0144803	0.0192878	0.454602
cg13460311	0.055262	0.0223926	0.0153249	-0.00955727	0.0126472	0.451652	-0.055708	0.0182176	0.00287346
cg13460319	0.0299408	0.033651	0.375782	-0.0225157	0.0190059	0.239015	-0.0132604	0.027377	0.629209
cg13460344	-0.0140323	0.026297	0.594821	-0.0114188	0.0148524	0.44385	0.00414276	0.0213941	0.846858
cg13460378	0.00444997	0.0203522	0.827379	-0.00207763	0.0114948	0.856941	-0.0107516	0.0165577	0.517638
cg13460389	0.01491	0.0130807	0.257126	-0.0105031	0.00738789	0.158298	-0.0141869	0.0106419	0.185581
cg13460409	0.0116388	0.017447	0.506279	0.0132477	0.009854	0.181922	-0.0147476	0.0141942	0.301367
cg13460414	0.00404918	0.00769279	0.599827	-0.00617368	0.00434485	0.158514	-0.00522662	0.00625852	0.405681
cg13460439	0.0114713	0.0127925	0.372065	-0.00347532	0.00722514	0.631586	-0.0052958	0.0104074	0.612002
cg13460464	-0.066952	0.0318303	0.0379917	0.0271673	0.0179776	0.133962	0.0358403	0.0258958	0.169496
cg13460465	0.0135082	0.0195639	0.491534	-0.00137129	0.0110496	0.901488	-0.014316	0.0159163	0.370616
cg13460476	-0.0104827	0.0161734	0.518407	0.0123864	0.00913469	0.178225	0.0118231	0.013158	0.371095
cg13460539	0.01647	0.0146604	0.263997	-0.00701663	0.00828011	0.398833	-0.00745902	0.0119271	0.533171
cg13460556	0.00257908	0.0271518	0.924519	-0.0122079	0.0153352	0.427918	-0.00608586	0.0220896	0.783506
cg13460622	-0.00953187	0.0103119	0.357569	0.00680163	0.00582409	0.245703	0.00927167	0.00838928	0.271787
cg13460643	0.0208329	0.0236731	0.380999	-0.029727	0.0133704	0.0284902	0.000325664	0.0192594	0.986543
cg13460670	0.0232417	0.0109902	0.0369869	-0.0047648	0.00620723	0.444558	-0.0133932	0.00894117	0.137368
cg13460701	-0.00177946	0.0147681	0.904339	0.0116233	0.00834093	0.166614	-0.00667852	0.0120147	0.57957
cg13460713	-0.0131248	0.00870065	0.134649	0.00518701	0.00491409	0.293774	0.0045156	0.00707847	0.525004
cg13460740	0.0161368	0.0288596	0.577335	-0.00468963	0.0162997	0.774175	-0.00943295	0.0234789	0.688733
cg13460751	-0.0165895	0.0215215	0.442659	-0.00359376	0.0121553	0.768119	0.00258766	0.017509	0.882812
cg13460765	-0.0173812	0.0136687	0.206523	-0.00726953	0.00772002	0.348689	0.0113958	0.0111203	0.307991
cg13460850	-0.0103537	0.0268315	0.700424	0.0100134	0.0151543	0.510314	0.00297488	0.0218289	0.891878
cg13460858	-0.0217776	0.0117009	0.0657158	0.0100817	0.00660863	0.130346	0.0119024	0.00951938	0.214155
cg13460871	0.00588068	0.0186858	0.753649	0.00120389	0.0105537	0.909413	-0.00607449	0.015202	0.690332
cg13460906	-0.021211	0.0201338	0.294701	0.00423767	0.0113715	0.710208	0.0110764	0.01638	0.500497
cg13460934	0.0354864	0.0299768	0.239358	-0.000524046	0.0169308	0.97537	-0.0203561	0.0243878	0.405927
cg13460944	-0.00220074	0.00487805	0.652877	0.000112889	0.0027551	0.967399	0.00247737	0.00396857	0.533916
cg13460973	0.0158192	0.0282828	0.577219	-0.0187085	0.015974	0.244364	-0.0150856	0.0230097	0.513604
cg13460980	-0.00377213	0.0113261	0.739809	-0.00335506	0.00639691	0.601128	4.14925e-05	0.0092144	0.996416
cg13461016	0.00525463	0.0119583	0.66133	-0.00600701	0.00675399	0.375966	-0.0103329	0.00972876	0.290803
cg13461028	-0.00492543	0.00898799	0.584938	0.00281378	0.00507638	0.580643	0.00286953	0.00731224	0.695594
cg13461049	0.0154816	0.0260862	0.554229	0.00304779	0.0147334	0.836546	-0.00727037	0.0212226	0.732651
cg13461078	-0.00896101	0.00586118	0.129517	0.000341021	0.00331037	0.918161	0.00413646	0.0047684	0.387802
cg13461104	-0.0392262	0.0194119	0.0460356	0.0209582	0.0109637	0.0588498	0.0245583	0.0157927	0.123159
cg13461118	0.015894	0.0156217	0.311455	0.00253809	0.00882309	0.774211	-0.00803813	0.0127092	0.528555
cg13461137	0.0184797	0.0291926	0.52819	-0.00741236	0.0164878	0.654016	-0.022764	0.0237498	0.340173
cg13461139	0.00964785	0.0121578	0.429371	-0.0076076	0.00686664	0.270614	-0.00626761	0.00989103	0.527775
cg13461145	-0.00222529	0.00900331	0.805299	-0.00064704	0.00508503	0.899008	-0.00461489	0.00732471	0.530132
cg13461178	0.0317369	0.0268552	0.240154	-0.0318676	0.0151677	0.0382057	-0.0302203	0.0218483	0.16975
cg13461190	-0.00279231	0.010406	0.789005	0.00014568	0.00587728	0.980275	0.00764885	0.00846591	0.368483
cg13461192	-0.0192144	0.0560335	0.732401	0.0242462	0.0316474	0.445438	0.0205929	0.0455864	0.652459
cg13461193	0.00597038	0.0119811	0.619378	-0.0021682	0.00676688	0.749337	-0.00842822	0.00974732	0.389331
cg13461197	0.00705013	0.0268966	0.793779	0.00244384	0.0151911	0.872524	0.00136983	0.0218819	0.950212
cg13461241	0.00359063	0.00528713	0.498659	-0.000213794	0.00298614	0.94307	-0.00670541	0.00430138	0.122244
cg13461247	0.0020688	0.00403143	0.608989	-0.00326726	0.00227693	0.154489	-0.00332791	0.0032798	0.312762
cg13461303	-0.0008221	0.0190603	0.965684	-0.00345247	0.0107651	0.749114	0.0074641	0.0155066	0.631341
cg13461309	0.00898723	0.0146566	0.541175	0.00469155	0.008278	0.57218	-0.0205478	0.011924	0.0880016
cg13461313	0.00388604	0.00376518	0.304566	-0.00250112	0.00212656	0.24239	-0.000796581	0.00306319	0.795371
cg13461326	-0.00421936	0.0180381	0.81554	0.0015231	0.0101878	0.881465	0.00749348	0.014675	0.61076
cg13461336	-0.0182762	0.0127226	0.15404	0.00231482	0.00718566	0.74803	0.0137052	0.0103506	0.18855
cg13461342	0.00188813	0.0144394	0.896231	0.00589029	0.00815532	0.471853	-0.000946745	0.0117473	0.93593
cg13461447	-0.00286896	0.0182663	0.875518	-0.00585756	0.0103167	0.571487	0.00814891	0.0148606	0.584695
cg13461482	0.00986264	0.0146019	0.500991	-0.00161099	0.00824711	0.845531	-0.00552307	0.0118795	0.643017
cg13461493	0.0205577	0.0219382	0.351023	-0.0166814	0.0123906	0.181313	-0.016028	0.017848	0.37137
cg13461509	-0.0074374	0.00797382	0.353253	-0.00154668	0.00450357	0.732007	0.00309628	0.00648715	0.634215
cg13461510	0.125199	0.0598555	0.0390519	-0.000668341	0.0338061	0.984267	-0.102606	0.0486959	0.0376637
cg13461512	0.00447536	0.00350133	0.204202	-0.00386477	0.00197754	0.0535116	-0.000288477	0.00284853	0.919541
cg13461600	0.00721981	0.00346259	0.0396602	-0.00223138	0.00195565	0.256654	-0.00371243	0.00281701	0.190622
cg13461622	0.018149	0.0173635	0.298484	-0.00930427	0.00980684	0.34508	-0.0171615	0.0141262	0.227336
cg13461710	-0.0359448	0.0194829	0.0680659	0.00237529	0.0110039	0.829546	0.0201632	0.0158505	0.206352
cg13461718	0.00362021	0.00753396	0.631929	0.00155482	0.00425514	0.715602	-0.00521266	0.0061293	0.397149
cg13461762	0.0108353	0.00905908	0.234554	-0.00251903	0.00511653	0.623585	-0.00507077	0.00737008	0.493064
cg13461793	0.0146414	0.0120108	0.225762	-0.0100561	0.00678363	0.14144	-0.00639822	0.00977145	0.514139
cg13461813	0.00733659	0.0142703	0.608327	-0.00403516	0.00805978	0.617737	0.000522662	0.0116097	0.964183
cg13461890	-0.017545	0.0203385	0.390438	0.021873	0.0114871	0.059826	0.0139256	0.0165466	0.402061
cg13461950	-0.00197999	0.00902749	0.82685	-0.00914968	0.00509868	0.0758136	0.00610228	0.00734437	0.408062
cg13461982	0.035328	0.0336152	0.295865	0.00646555	0.0189857	0.734173	-0.00951695	0.0273479	0.72859
cg13461997	-0.0199971	0.0197835	0.314603	0.00399295	0.0111736	0.721595	0.0198186	0.016095	0.221139
cg13462004	-0.0334816	0.0320279	0.298415	-0.000138223	0.0180892	0.993919	0.0239344	0.0260565	0.360583
cg13462007	0.00673005	0.0190869	0.725146	-0.00613743	0.0107802	0.570438	0.0055051	0.0155283	0.72371
cg13462028	0.00132951	0.00401782	0.741425	-0.00291693	0.00226925	0.201676	-0.000344872	0.00326873	0.91619
cg13462030	0.00595559	0.00398003	0.137772	-0.00372305	0.0022479	0.100873	-0.001652	0.00323798	0.611064
cg13462062	-0.000585809	0.0133066	0.964975	-0.00955641	0.00751553	0.206541	0.00416108	0.0108257	0.701537
cg13462129	0.0149468	0.0126375	0.239778	-0.00104373	0.00713763	0.884041	-0.00764012	0.0102814	0.459197
cg13462160	0.00272522	0.00481072	0.572357	0.00157618	0.00271707	0.563177	-0.00432588	0.0039138	0.27174
cg13462173	0.00788606	0.0236824	0.739851	0.0099946	0.0133757	0.456719	-0.0120115	0.019267	0.534454
cg13462219	-0.0364326	0.0299274	0.226388	0.0119961	0.0169029	0.479572	0.0197805	0.0243477	0.41852
cg13462231	-0.00384578	0.0118231	0.745664	0.00878587	0.00667761	0.191337	-0.00930819	0.00961873	0.335569
cg13462275	0.0076912	0.00958358	0.424183	-0.00618521	0.00541276	0.255944	-0.00478852	0.00779678	0.540529
cg13462302	-0.0451726	0.0362007	0.215064	0.0120097	0.020446	0.558294	0.0208256	0.0294513	0.48117
cg13462387	0.009037	0.0103532	0.384866	-0.00204506	0.00584742	0.727286	-0.0038383	0.00842289	0.649615
cg13462398	0.00526579	0.0322969	0.87082	-0.0196089	0.0182411	0.285021	-0.00504778	0.0262753	0.848053
cg13462430	-0.0137964	0.0202652	0.497609	-0.00270658	0.0114457	0.813561	0.0131794	0.0164869	0.425998
cg13462473	-0.0638059	0.0370154	0.0879031	0.0323472	0.0209061	0.125024	0.0376173	0.0301141	0.214582
cg13462484	-0.0482325	0.0273965	0.0814365	0.020278	0.0154734	0.193087	0.0176312	0.0222886	0.430831
cg13462525	0.00817064	0.0235806	0.729711	-0.00438166	0.0133182	0.742859	0.00064543	0.0191841	0.97323
cg13462544	-0.00919384	0.0196676	0.641208	0.0120717	0.0111082	0.279817	0.0180764	0.0160007	0.26135
cg13462547	0.0591923	0.0297806	0.0496453	-0.017876	0.01682	0.290492	-0.0257869	0.0242283	0.289793
cg13462557	-0.0553748	0.128431	0.667297	0.0567155	0.0725373	0.43617	0.0451001	0.104486	0.666953
cg13462576	0.00195207	0.00557369	0.726918	-0.00206418	0.003148	0.513546	-0.00204133	0.00453452	0.653579
cg13462583	0.0297335	0.0198714	0.137791	-0.0187255	0.0112233	0.0984191	-0.00890011	0.0161666	0.583211
cg13462599	0.000726548	0.0049294	0.883126	0.00175685	0.0027841	0.52949	-0.000700312	0.00401034	0.861734
cg13462622	-0.0540488	0.022194	0.0166873	0.0316553	0.012535	0.0131623	0.030632	0.0180561	0.0929663
cg13462779	0.00480297	0.00810485	0.554811	-0.00060215	0.00457758	0.895615	-0.00211614	0.00659376	0.748946
cg13462799	-0.00971137	0.028282	0.732051	0.00507503	0.0159736	0.751378	0.0249159	0.0230091	0.281522
cg13462821	-0.0318422	0.0249548	0.204973	0.00484831	0.0140944	0.731591	0.0179973	0.0203021	0.377533
cg13462829	0.0080852	0.0311448	0.795717	-0.0294735	0.0175905	0.097017	-0.00907818	0.0253381	0.720903
cg13462850	0.021088	0.029066	0.469862	-0.00690814	0.0164163	0.674816	-0.0113425	0.0236468	0.632535
cg13462878	0.00362322	0.0267366	0.892482	0.00750815	0.0151007	0.620158	-0.00376605	0.0217517	0.8629
cg13462928	0.0145451	0.0100022	0.149089	-0.00144367	0.00564922	0.798832	-0.00834438	0.00813739	0.307682
cg13462935	0.0144909	0.0167713	0.389682	-0.0231255	0.00947236	0.0164256	-0.00175265	0.0136444	0.898055
cg13462957	-0.0269861	0.0210178	0.202182	0.00435027	0.0118707	0.714804	0.0134854	0.0170992	0.432217
cg13462967	-0.000912023	0.00302767	0.763878	0.00141106	0.00171002	0.411276	-0.000896338	0.00246319	0.716721
cg13463033	-0.00240532	0.0138692	0.862672	0.00859542	0.00783324	0.275199	0.00150108	0.0112834	0.894439
cg13463109	0.00172677	0.013445	0.89807	-0.00135277	0.00759367	0.858977	0.0108724	0.0109383	0.322681
cg13463167	-0.0101679	0.0117224	0.387846	0.00350018	0.00662076	0.598232	0.0126497	0.00953684	0.18779
cg13463208	-0.00362167	0.00479441	0.451824	-0.000921357	0.00270786	0.734395	0.00370502	0.00390053	0.344512
cg13463245	-0.0384238	0.0199424	0.0569091	0.000353813	0.0112634	0.975004	0.0183296	0.0162243	0.261334
cg13463335	-0.00992462	0.0080127	0.218448	0.00777751	0.00452554	0.0888478	0.00333995	0.00651879	0.609554
cg13463367	0.00477803	0.00405365	0.241372	0.00103895	0.00228948	0.650981	-0.00183089	0.00329787	0.580042
cg13463374	-0.0194893	0.0272849	0.476746	0.00783853	0.0154104	0.612139	0.0117588	0.0221978	0.597501
cg13463404	0.00750768	0.0175507	0.669757	-0.0100302	0.00991258	0.314096	-0.00422706	0.0142785	0.767824
cg13463459	-0.0109271	0.0262985	0.678683	-0.00615453	0.0148533	0.679519	-0.000776244	0.0213953	0.971132
cg13463465	-0.0124532	0.0267133	0.642122	0.00656275	0.0150876	0.664535	0.0266069	0.0217328	0.223784
cg13463492	0.00519995	0.020246	0.797842	0.0116079	0.0114349	0.312545	-0.00413006	0.0164713	0.802538
cg13463516	-0.0175198	0.0244034	0.474514	-0.00376453	0.013783	0.785329	0.0173616	0.0198536	0.383994
cg13463522	0.00934552	0.0208319	0.654699	0.00388156	0.0117658	0.742177	0.00736566	0.0169479	0.664804
cg13463538	-0.0290167	0.0128262	0.0258873	0.0164255	0.00724419	0.0255616	0.014262	0.0104349	0.174825
cg13463573	-0.0140006	0.00879507	0.114634	0.0078607	0.00496741	0.116768	0.00611426	0.00715529	0.394907
cg13463624	0.00178946	0.00994558	0.857583	0.000335207	0.00561722	0.952536	-0.0062047	0.0080913	0.445022
cg13463639	0.00209831	0.0159914	0.895874	0.0120704	0.00903186	0.184504	-0.00776044	0.0130099	0.552215
cg13463683	0.00737917	0.00435024	0.0930098	-0.00264467	0.00245699	0.284398	-0.00483252	0.00353917	0.175241
cg13463687	0.000657775	0.0127697	0.959024	0.00342141	0.00721228	0.636279	-0.000617476	0.0103889	0.952726
cg13463690	0.0138167	0.013276	0.300563	-0.00306873	0.00749824	0.683242	-0.0104891	0.0108008	0.333869
cg13463719	0.0386532	0.0144394	0.0087115	-0.00871957	0.00815533	0.287612	-0.0321223	0.0117473	0.00741658
cg13463731	0.0064854	0.00423523	0.128917	-0.00398364	0.00239204	0.0990314	-0.00351555	0.0034456	0.310098
cg13463847	0.0234766	0.0305079	0.443432	-0.00472164	0.0172307	0.784643	-0.00575901	0.0248199	0.816997
cg13463850	0.0278792	0.0289513	0.337933	-0.00682338	0.0163515	0.677377	-0.0160575	0.0235535	0.497007
cg13463886	0.0081545	0.00972034	0.403561	-0.000265884	0.00549	0.961472	-0.0055782	0.00790805	0.482245
cg13463897	0.0401716	0.0277325	0.150659	-0.00794426	0.0156632	0.613159	-0.0251461	0.022562	0.267775
cg13463902	0.00384158	0.0164362	0.815685	-0.0124599	0.00928311	0.18263	0.00331174	0.0133718	0.804911
cg13463921	0.00391933	0.00940702	0.677854	-0.00116675	0.00531304	0.826638	-0.00585076	0.00765315	0.446412
cg13463941	0.00263078	0.00815527	0.747696	-0.00191631	0.00460606	0.67829	-0.00136016	0.00663477	0.837993
cg13463988	-0.0493604	0.0375165	0.191345	0.0108538	0.0211891	0.609641	0.0334267	0.0305218	0.276124
cg13464004	-0.00162593	0.0264582	0.951124	-0.0227123	0.0149435	0.131761	-0.00164459	0.0215253	0.939254
cg13464018	0.0260082	0.0236277	0.273702	0.00100108	0.0133448	0.940355	-0.032092	0.0192225	0.0982093
cg13464059	0.00267789	0.0274776	0.922562	0.00569031	0.0155192	0.714661	0.000294744	0.0223546	0.989507
cg13464062	0.00694	0.00640531	0.281256	-0.00480185	0.00361769	0.187485	-0.0040896	0.00521109	0.43447
cg13464082	0.00515334	0.0117524	0.661993	0.00494314	0.00663767	0.45823	-0.00361423	0.00956121	0.706241
cg13464117	0.00846489	0.0294613	0.774472	0.00216008	0.0166396	0.896978	-0.00960839	0.0239684	0.689383
cg13464135	-0.00694734	0.0220844	0.753749	-0.00903097	0.0124732	0.470772	-0.00246817	0.017967	0.891018
cg13464157	0.00326664	0.00884092	0.712559	0.00220104	0.00499331	0.660331	-0.00425668	0.00719259	0.555338
cg13464189	0.0103481	0.00385298	0.00850054	-0.00360648	0.00217614	0.100662	-0.00503108	0.00313462	0.111711
cg13464240	-0.03576	0.0406276	0.380909	0.00305065	0.0229463	0.894507	0.0114885	0.0330528	0.728902
cg13464260	-0.00407755	0.0285724	0.886813	0.000763959	0.0161376	0.962338	0.00304168	0.0232453	0.896161
cg13464274	0.00556514	0.00767025	0.469845	-0.00743992	0.00433212	0.0890675	-0.00308677	0.00624018	0.621948
cg13464298	-0.0176326	0.0191011	0.358213	-0.000447366	0.0107882	0.967007	0.0264236	0.0155399	0.0922321
cg13464323	-0.00831637	0.0174959	0.635607	0.00088435	0.00988158	0.928871	0.010231	0.0142339	0.473988
cg13464324	-0.014742	0.0302794	0.627441	-0.0021281	0.0171017	0.901223	-0.00093187	0.024634	0.969901
cg13464337	0.0157831	0.016884	0.352192	-0.0147369	0.00953603	0.125475	-0.00565816	0.0137361	0.681299
cg13464401	0.0173738	0.0175697	0.325172	9.72676e-05	0.00992327	0.992199	-0.0258996	0.0142939	0.0730595
cg13464439	0.0125863	0.0130834	0.338412	-0.00878973	0.00738942	0.237117	-0.00332286	0.0106441	0.755567
cg13464496	0.0128917	0.00564162	0.0244619	-0.00686512	0.00318636	0.0336494	-0.00578075	0.00458978	0.210848
cg13464515	-0.0166462	0.0194683	0.394614	0.000227222	0.0109956	0.983555	0.0123283	0.0158386	0.438226
cg13464573	0.0478178	0.0241645	0.05064	-0.0273695	0.013648	0.0476793	-0.0380137	0.0196592	0.0560435
cg13464630	-0.00794489	0.0170808	0.642865	-0.00400345	0.00964713	0.679057	0.00525116	0.0138962	0.706333
cg13464662	-0.0074239	0.00979088	0.450123	0.00594985	0.00552984	0.28459	0.00207907	0.00796544	0.794632
cg13464738	0.0110104	0.0228594	0.631122	-0.0129842	0.0129109	0.317046	0.00095595	0.0185974	0.95911
cg13464740	0.022347	0.00914735	0.0163557	-0.0078205	0.00516638	0.133313	-0.0126396	0.00744189	0.0925969
cg13464744	-0.00264825	0.00540419	0.625204	0.00221681	0.00305226	0.469395	0.00439338	0.00439662	0.320128
cg13464814	-0.0523367	0.0234367	0.0278165	0.0166262	0.0132369	0.212085	0.0373166	0.0190671	0.0531782
cg13464876	0.00587271	0.00312889	0.0635022	0.000168248	0.00176718	0.924345	-0.00505027	0.00254553	0.0500555
cg13464878	-0.00534948	0.0144088	0.711242	0.00257893	0.00813803	0.751995	0.00979857	0.0117224	0.405253
cg13464882	0.0215894	0.016541	0.194878	-0.0159327	0.00934227	0.0912792	-0.00252112	0.013457	0.851777
cg13464885	0.00248356	0.0216208	0.908784	0.00860941	0.0122113	0.482461	-9.9252e-05	0.0175898	0.995509
cg13464915	0.0164061	0.0101839	0.110398	-0.0129181	0.0057518	0.0269547	-0.0136841	0.00828515	0.101808
cg13464924	-0.00249042	0.00420782	0.555311	-0.000164633	0.00237656	0.944913	0.00250845	0.0034233	0.465456
cg13464955	0.0282727	0.0256694	0.273414	-0.0213596	0.014498	0.143879	-0.00635579	0.0208835	0.761511
cg13464995	-0.0377806	0.0182117	0.0406521	0.0100687	0.0102859	0.330047	0.0112274	0.0148163	0.450402
cg13465000	-0.0264422	0.0208794	0.208364	0.00606752	0.0117926	0.608048	0.0239114	0.0169866	0.162395
cg13465040	-0.0030941	0.0115639	0.789596	0.00594346	0.00653125	0.365054	0.00282049	0.00940791	0.764965
cg13465252	-0.00215832	0.0157288	0.891138	-0.00820413	0.00888355	0.358005	0.0115277	0.0127963	0.369869
cg13465292	-0.000869575	0.00333462	0.794815	-0.000670274	0.00188338	0.722688	0.000365474	0.0027129	0.893112
cg13465381	-0.0154674	0.0248263	0.534716	0.00674828	0.0140218	0.631396	0.0144394	0.0201976	0.476366
cg13465393	0.0158853	0.024468	0.51771	-0.0170195	0.0138194	0.22106	-0.0139634	0.0199061	0.484675
cg13465461	-0.00329209	0.00838147	0.695334	-0.00488442	0.00473381	0.304698	-0.000202951	0.0068188	0.976316
cg13465462	0.00250533	0.00350088	0.475923	-0.00187842	0.00197728	0.344448	-0.00157857	0.00284817	0.580676
cg13465470	-0.00460519	0.043568	0.916036	-0.0103133	0.024607	0.676044	-0.0110264	0.0354451	0.756397
cg13465477	-0.00347903	0.011027	0.753053	0.0101673	0.00622801	0.10578	0.00685874	0.00897111	0.446385
cg13465488	0.00399212	0.00446847	0.373833	-0.00287971	0.00252377	0.256636	-0.000285735	0.00363535	0.937512
cg13465542	-0.00150241	0.0302009	0.960425	-0.0152864	0.0170573	0.372354	-0.010904	0.0245702	0.658173
cg13465554	0.00299354	0.0111048	0.788056	-0.00561278	0.00627194	0.373031	0.00182925	0.00903438	0.839964
cg13465587	-0.0287351	0.0119515	0.0180817	0.0134257	0.00675014	0.0494947	0.0147456	0.00972321	0.132602
cg13465598	-0.0230971	0.0122377	0.0620699	0.0158483	0.00691182	0.0239893	0.0193812	0.0099561	0.0544385
cg13465599	-0.00791694	0.0133184	0.553591	0.0055424	0.00752219	0.463	-0.0025559	0.0108353	0.814013
cg13465631	-0.00944999	0.00627144	0.135071	-0.00143028	0.00354208	0.687242	0.00977683	0.00510217	0.0582525
cg13465645	-0.00099379	0.003105	0.749604	-0.00118533	0.00175369	0.500692	0.00331099	0.0025261	0.193018
cg13465663	-0.0186206	0.0268525	0.489674	0.015286	0.0151662	0.315986	0.0158028	0.0218461	0.471176
cg13465723	0.00200393	0.0490694	0.967508	0.0178045	0.0277142	0.522093	0.00755911	0.0399208	0.850208
cg13465751	0.0278645	0.0134409	0.0407855	-0.00897611	0.00759136	0.239904	-0.0129825	0.0109349	0.237999
cg13465764	0.049522	0.0297787	0.0995078	0.000197193	0.0168189	0.990669	-0.037799	0.0242267	0.121931
cg13465769	0.0227008	0.0202605	0.265263	-0.0219973	0.011443	0.0574686	-0.015069	0.0164831	0.36285
cg13465807	-0.0154288	0.0100598	0.128322	0.0105093	0.00568171	0.0673739	0.00828418	0.0081842	0.313927
cg13465826	0.00401267	0.00480896	0.406076	-0.00384903	0.00271608	0.159616	0.000390924	0.00391236	0.920612
cg13465831	0.00794188	0.00577373	0.172106	-0.00233683	0.00326097	0.475321	-0.00572635	0.00469725	0.225738
cg13465832	0.00380216	0.0153954	0.80545	-0.00115385	0.00869523	0.894703	-0.00857916	0.012525	0.494985
cg13465852	-0.00195912	0.0293425	0.946903	-0.0088405	0.0165725	0.594934	-0.0184921	0.0238718	0.440415
cg13465858	0.0274039	0.0216442	0.208474	-0.0213205	0.0122245	0.0842806	-0.00962494	0.0176088	0.585896
cg13465863	0.0127477	0.00957782	0.186291	0.000255544	0.00540951	0.962418	-0.0047673	0.0077921	0.542079
cg13465890	-0.0067367	0.00461199	0.147299	0.00358289	0.00260483	0.172119	0.00146217	0.00375212	0.697609
cg13465955	0.00411672	0.00726239	0.572109	0.000233423	0.00410176	0.954734	-0.00346436	0.00590837	0.558989
cg13465998	0.00588566	0.0079393	0.460264	0.00677197	0.00448408	0.134203	-0.00362979	0.00645907	0.575421
cg13466002	-0.00234361	0.0306663	0.939239	-0.00794327	0.0173202	0.647528	-0.00556444	0.0249488	0.823973
cg13466027	-0.00655938	0.0112513	0.561239	0.00230416	0.00635467	0.717689	-0.00381338	0.00915355	0.677882
cg13466069	0.000287003	0.00981808	0.976739	0.000908018	0.00554521	0.870267	-0.0071387	0.00798757	0.373658
cg13466117	0.00312481	0.00402393	0.43929	-0.000407446	0.00227269	0.858089	-0.00265291	0.00327369	0.41969
cg13466128	-0.00323992	0.0164824	0.844573	-0.00416459	0.0093092	0.6556	-0.00166369	0.0134094	0.901515
cg13466180	-0.00658708	0.00597517	0.272984	0.000862167	0.00337475	0.798891	-0.00223148	0.00486114	0.647219
cg13466253	-0.0180579	0.0155324	0.247817	-0.00279355	0.00877262	0.75083	0.00807301	0.0126365	0.524401
cg13466265	0.00401958	0.0239761	0.867205	0.00609042	0.0135416	0.65388	-0.00353464	0.019506	0.856578
cg13466284	-0.0388397	0.024331	0.11364	0.0240947	0.013742	0.0826669	0.0203122	0.0197946	0.30735
cg13466364	-0.00488857	0.00405353	0.23072	0.001005	0.00228942	0.661644	0.00459832	0.00329778	0.166359
cg13466383	0.0534475	0.0452292	0.240183	-0.0252106	0.0255452	0.326122	-0.0441332	0.0367965	0.23327
cg13466409	0.00233368	0.0148875	0.875761	0.00163053	0.00840841	0.846643	0.00156908	0.0121119	0.897189
cg13466419	0.0177051	0.0119677	0.142239	0.00144515	0.00675929	0.831145	-0.00090717	0.00973639	0.925956
cg13466456	-0.0103791	0.0192438	0.590872	0.000932527	0.0108688	0.931802	-0.000603918	0.0156559	0.969308
cg13466481	0.00446919	0.00373682	0.234587	-0.00358099	0.00211054	0.0929239	-0.00267531	0.00304012	0.381011
cg13466487	-0.00449425	0.0124273	0.718398	0.00640417	0.00701889	0.363788	-0.00105717	0.0101103	0.916936
cg13466527	-0.000562745	0.0182071	0.975406	-0.0137026	0.0102833	0.185782	0.00217845	0.0148125	0.88338
cg13466546	0.0144499	0.0296845	0.6275	0.00457419	0.0167656	0.785557	-0.00695639	0.02415	0.773917
cg13466565	-0.00198962	0.00359172	0.580878	0.00214648	0.00202859	0.292605	0.000331512	0.00292207	0.909905
cg13466588	-0.0381894	0.0209747	0.0716989	0.0207192	0.0118464	0.0834249	0.0221221	0.0170641	0.197879
cg13466600	0.000680262	0.0347062	0.984402	-0.00781638	0.0196019	0.690941	-0.00217302	0.0282355	0.938812
cg13466629	-0.00139333	0.0140563	0.921242	0.00488737	0.00793893	0.539572	-0.000603688	0.0114356	0.958006
cg13466660	-0.00844532	0.027817	0.762075	-0.00712949	0.0157109	0.650982	0.0168981	0.0226308	0.457039
cg13466694	-0.00804049	0.0208044	0.699979	0.00646027	0.0117502	0.583708	0.00103798	0.0169256	0.951224
cg13466700	-0.00757002	0.0190634	0.69216	0.000959861	0.0107669	0.929145	0.00642134	0.0155092	0.679753
cg13466755	0.0047543	0.0100542	0.637361	-0.00591517	0.00567859	0.300132	-0.00706543	0.0081797	0.389821
cg13466850	-0.0103006	0.00926803	0.26911	0.00517471	0.00523454	0.325308	0.00652126	0.00754007	0.389216
cg13466897	0.00242175	0.00474241	0.610738	-0.00308449	0.00267849	0.252297	0.00153077	0.00385822	0.692411
cg13466901	-0.0088229	0.00347154	0.012606	0.002274	0.00196071	0.248954	0.00616981	0.0028243	0.0313065
cg13466917	0.0182454	0.0230126	0.429783	-0.00290448	0.0129974	0.823637	-0.0120873	0.018722	0.520036
cg13466930	-0.0509543	0.0228579	0.0280862	0.0204741	0.0129101	0.115983	0.0350517	0.0185962	0.0624085
cg13466956	-0.0128894	0.0477816	0.787915	0.0203	0.0269868	0.453722	0.0165374	0.0388731	0.671463
cg13466970	1.80591e-05	0.00313343	0.995413	0.00165053	0.00176974	0.353298	0.000719028	0.00254922	0.778494
cg13466974	0.0148789	0.00512692	0.00457806	-0.00278869	0.00289566	0.337889	-0.00700054	0.00417104	0.0964619
cg13466988	0.0488884	0.0357734	0.174874	-0.0334558	0.0202047	0.100952	-0.0190995	0.0291037	0.513196
cg13467036	-0.00794845	0.0276299	0.774203	-0.00247173	0.0156053	0.874475	0.0109977	0.0224785	0.625756
cg13467096	-0.00979974	0.0150535	0.516573	0.00464562	0.00850214	0.586029	0.0148295	0.0122469	0.228853
cg13467135	-0.00371726	0.00661297	0.57532	-0.00245175	0.00373497	0.513086	0.00427373	0.00538003	0.4289
cg13467162	0.000415197	0.00411948	0.919924	-0.000580234	0.00232667	0.803585	0.00195382	0.00335143	0.561246
cg13467169	-0.012	0.00847556	0.159994	0.00130141	0.00478696	0.786297	0.0167091	0.00689535	0.0172182
cg13467254	-0.000271755	0.00663023	0.967389	-0.00327571	0.00374472	0.383847	0.000744724	0.00539407	0.890473
cg13467274	-0.00730012	0.0296838	0.806251	0.00221044	0.0167653	0.895376	0.00237949	0.0241495	0.921711
cg13467292	0.0059957	0.00755502	0.429343	-0.000131085	0.00426704	0.975555	-0.00926515	0.00614644	0.134925
cg13467327	0.014614	0.0152825	0.341297	0.00829198	0.00863149	0.339085	-0.0052844	0.0124332	0.671751
cg13467395	-0.0180242	0.0146934	0.222878	-0.00390266	0.00829876	0.639207	0.0131559	0.0119539	0.27379
cg13467399	-0.00198395	0.00375051	0.598014	-0.00028397	0.00211827	0.893632	0.0026884	0.00305125	0.38043
cg13467428	-0.0137063	0.0382645	0.720965	-0.0219138	0.0216116	0.313088	-0.000924491	0.0311303	0.976369
cg13467459	-0.010073	0.0242082	0.678248	0.0113655	0.0136727	0.407849	0.00701998	0.0196948	0.722278
cg13467484	0.00204534	0.0123983	0.869308	0.00255873	0.0070025	0.715598	0.000697998	0.0100867	0.944972
cg13467493	0.00075861	0.00418684	0.856593	-0.000390134	0.00236471	0.869298	-0.00323288	0.00340624	0.344901
cg13467550	-0.00160705	0.00847781	0.850046	0.0059635	0.00478823	0.215935	0.00164583	0.00689718	0.811896
cg13467558	-0.000986738	0.0136805	0.942648	0.00752736	0.0077267	0.332356	-0.009074	0.0111299	0.416888
cg13467649	0.00199704	0.00274473	0.468598	-0.000513165	0.00155021	0.741329	-0.0023507	0.002233	0.295062
cg13467666	0.00775069	0.00779239	0.322357	-0.00269716	0.00440111	0.541404	-0.00164458	0.00633956	0.795859
cg13467672	-0.0101033	0.015127	0.505768	0.00311538	0.00854366	0.716164	-0.00142706	0.0123067	0.907923
cg13467707	0.0270331	0.0140882	0.0579141	-0.00705015	0.00795696	0.377767	-0.0277178	0.0114616	0.0174387
cg13467708	-0.0104418	0.0153709	0.498533	-0.00022186	0.00868139	0.979664	0.00521815	0.0125051	0.677384
cg13467732	0.00733162	0.00878757	0.406132	-0.00392448	0.00496318	0.431018	-0.00746793	0.00714919	0.298785
cg13467784	0.00979595	0.0494421	0.843354	0.0147695	0.0279246	0.598067	0.000881009	0.0402239	0.98257
cg13467814	0.00282372	0.00313003	0.369195	-0.00321308	0.00176783	0.0721918	-0.00389031	0.00254646	0.1298
cg13467899	-0.00629017	0.0141574	0.657803	0.00389105	0.00799603	0.627612	0.00127126	0.0115178	0.912339
cg13467950	0.00245414	0.00309708	0.430039	-0.00190838	0.00174922	0.277951	-0.00125606	0.00251965	0.619245
cg13467964	0.0236042	0.0174717	0.179807	-0.00692921	0.00986791	0.484221	-0.0210747	0.0142142	0.141376
cg13468002	0.00811019	0.0241151	0.737355	0.00532875	0.0136201	0.696469	0.00580801	0.019619	0.767826
cg13468036	-0.0110103	0.0138859	0.429743	0.00948991	0.00784268	0.229177	0.00701437	0.011297	0.536102
cg13468040	0.032507	0.0133436	0.0166503	-0.00303228	0.00753643	0.688303	-0.0243925	0.0108558	0.0268866
cg13468092	0.0118938	0.00914461	0.196433	-0.000456173	0.00516483	0.9298	0.000931086	0.00743966	0.90066
cg13468096	-0.0026003	0.00976054	0.790484	0.00855668	0.00551271	0.123844	0.000683933	0.00794076	0.931539
cg13468112	-0.0151532	0.0241384	0.531618	0.00383154	0.0136333	0.779269	0.0142066	0.019638	0.471142
cg13468144	-0.015585	0.00696193	0.0274445	0.00514691	0.00393207	0.193609	0.00945945	0.00566393	0.0980864
cg13468149	-0.0287412	0.0397118	0.470946	0.00486192	0.022429	0.828839	0.00251993	0.0323078	0.937989
cg13468174	0.000417462	0.00222503	0.851562	-0.00206404	0.00125669	0.103704	-0.000732401	0.00181019	0.686655
cg13468214	-0.017347	0.0224574	0.441713	0.0152757	0.0126838	0.231357	0.0212417	0.0182703	0.247803
cg13468215	0.0096437	0.0301044	0.749392	0.00585686	0.0170029	0.731236	0.000414745	0.0244917	0.986524
cg13468249	0.0126357	0.0163024	0.440159	-0.00222355	0.00920753	0.809678	-0.0246531	0.0132629	0.0660567
cg13468252	0.00492253	0.00259962	0.0612331	-0.00215357	0.00146825	0.145644	-0.00475236	0.00211494	0.0268801
cg13468300	0.0046996	0.00507988	0.357166	-0.00307348	0.00286909	0.286694	-0.00162779	0.00413277	0.694531
cg13468318	0.0450086	0.029991	0.136638	0.00621554	0.0169388	0.714454	-0.0224663	0.0243994	0.359431
cg13468359	0.0115214	0.0400232	0.774056	-0.0254958	0.0226049	0.262121	-0.00828365	0.0325611	0.799717
cg13468400	0.00903713	0.0155901	0.563467	0.00381132	0.00880521	0.666076	0.00529388	0.0126834	0.67731
cg13468418	-0.00329735	0.0106827	0.758234	0.00521323	0.00603356	0.389677	0.0111968	0.00869102	0.200668
cg13468451	0.0226049	0.0254979	0.377497	-0.0331804	0.0144011	0.0233329	-0.0251539	0.020744	0.228203
cg13468624	-0.0358505	0.0288241	0.216551	0.00474018	0.0162797	0.771536	0.0217828	0.02345	0.355222
cg13468626	-0.0368768	0.0220939	0.0982908	0.0047846	0.0124786	0.702235	0.0281281	0.0179747	0.120836
cg13468667	-0.0126471	0.0235676	0.592739	-0.00186173	0.0133109	0.889053	0.00716502	0.0191736	0.70944
cg13468680	-0.00331485	0.0140854	0.814436	0.00388531	0.00795537	0.626366	0.0052629	0.0114593	0.647057
cg13468685	-0.0173344	0.0510293	0.734813	0.00309795	0.0288211	0.914621	-0.0126229	0.0415152	0.761731
cg13468754	-0.0162925	0.0112657	0.151311	0.00414071	0.00636282	0.51672	0.00778249	0.0091653	0.397881
cg13468759	-0.00879121	0.0193088	0.649904	0.00974056	0.0109055	0.37395	0.01391	0.0157088	0.37806
cg13468764	-0.0107007	0.010716	0.320459	0.00633689	0.00605233	0.297667	0.000607947	0.00871805	0.944547
cg13468767	-0.016644	0.0508036	0.743903	-0.0072631	0.0286937	0.800701	0.0426523	0.0413316	0.304635
cg13468772	0.00246539	0.0298559	0.934357	-0.00317043	0.0168625	0.851252	-0.00480506	0.0242895	0.843592
cg13468781	-0.00160076	0.0143282	0.911273	-0.00346644	0.00809248	0.669334	0.00101769	0.0116568	0.930608
cg13468797	-0.0107133	0.0056764	0.0620751	-0.000891293	0.00320601	0.781593	0.00996934	0.00461808	0.0333101
cg13468799	-0.000412182	0.0216546	0.984852	0.00884275	0.0122304	0.471395	0.00971929	0.0176173	0.582416
cg13468804	0.00476773	0.00855876	0.578758	-0.00643429	0.00483395	0.186257	-0.00232356	0.00696304	0.739319
cg13468857	0.00298064	0.00582625	0.61009	7.19475e-05	0.00329064	0.982601	0.000529591	0.00473998	0.911267
cg13468858	0.00148657	0.0189918	0.937769	0.00177329	0.0107265	0.869033	0.005163	0.0154509	0.738976
cg13468874	-0.0178199	0.0104991	0.0928189	-0.00125678	0.00592987	0.832594	0.0121096	0.00854165	0.159446
cg13468882	0.0236753	0.0228817	0.303363	-0.01359	0.0129235	0.29558	-0.01699	0.0186156	0.363651
cg13468945	0.00285791	0.00590947	0.629738	-0.00767941	0.00333764	0.0235192	0.000786816	0.00480769	0.870338
cg13469034	-0.041151	0.0187896	0.0308894	0.00379809	0.0106123	0.721191	0.0202763	0.0152864	0.187781
cg13469058	-0.00178021	0.00283576	0.531612	0.0010372	0.00160162	0.518763	0.00273706	0.00230705	0.238337
cg13469145	-0.00960102	0.0234432	0.683034	0.000814344	0.0132406	0.951083	0.00706336	0.0190724	0.711925
cg13469156	0.00469275	0.0374788	0.900613	-0.00382933	0.0211678	0.856817	0.0245284	0.0304911	0.423088
cg13469268	-0.0191237	0.0214299	0.374374	0.00858847	0.0121035	0.479647	0.0135731	0.0174345	0.438138
cg13469274	0.0208923	0.0101384	0.0419796	-0.00346376	0.00572611	0.54664	-0.0143314	0.00824815	0.0854359
cg13469286	-0.00874768	0.0157128	0.578985	-0.00373153	0.00887449	0.675057	0.0120597	0.0127832	0.347797
cg13469311	0.00318445	0.00369499	0.390887	-0.00132148	0.00208692	0.528063	0.00272439	0.00300609	0.367005
cg13469320	0.0169427	0.0107242	0.117361	0.00496785	0.00605696	0.414099	-0.0120118	0.00872473	0.171726
cg13469322	0.00352258	0.00738048	0.634223	0.00172884	0.00416846	0.679236	-0.0027207	0.00600444	0.651468
cg13469346	-0.0144677	0.00915403	0.117222	0.00686923	0.00517015	0.187055	0.00722955	0.00744732	0.334058
cg13469355	-0.0173227	0.0119902	0.151721	0.00651632	0.006772	0.338295	0.00969926	0.0097547	0.322517
cg13469396	0.0128796	0.0234996	0.584883	-0.0124909	0.0132724	0.348961	-0.00968278	0.0191182	0.613665
cg13469403	0.0029279	0.0103297	0.777434	0.00368208	0.00583417	0.529429	-0.00225611	0.00840381	0.788907
cg13469422	-0.0341044	0.0230931	0.142929	0.0137706	0.0130429	0.293657	0.0182248	0.0187875	0.334411
cg13469425	-0.00996104	0.0460549	0.829214	-0.00979515	0.0260116	0.707308	-0.0286104	0.0374683	0.446947
cg13469427	-0.00606093	0.00993274	0.543144	-0.000377413	0.00560997	0.9465	0.00154869	0.00808085	0.848413
cg13469467	-0.00197405	0.0141222	0.889118	0.00257616	0.00797616	0.747396	-0.00285668	0.0114892	0.80416
cg13469543	-0.0160703	0.0133588	0.231882	0.00412535	0.00754497	0.58578	0.0134881	0.0108681	0.217541
cg13469595	-0.017214	0.0133472	0.200186	0.00635168	0.00753843	0.401519	0.00765262	0.0108587	0.48264
cg13469600	0.00780988	0.00894958	0.384985	-5.86923e-05	0.00505468	0.990759	-0.0072353	0.00728099	0.322804
cg13469617	0.0258313	0.0187374	0.17116	-0.017386	0.0105828	0.103619	-0.023757	0.015244	0.12235
cg13469621	-0.00229747	0.0105121	0.827451	-0.00398284	0.00593717	0.503906	0.0112199	0.00855217	0.192605
cg13469633	0.00291771	0.0036823	0.430065	-0.00195813	0.00207975	0.348751	-0.001857	0.00299576	0.536777
cg13469719	0.00608682	0.00681247	0.373788	-0.00224009	0.00384765	0.561772	-0.000283434	0.00554233	0.959318
cg13469720	0.00967108	0.0407211	0.812768	-0.00850019	0.0229991	0.712487	0.00207565	0.0331289	0.95017
cg13469748	-0.00326314	0.0037349	0.384425	0.00327832	0.00210946	0.123382	-0.00142351	0.00303856	0.64048
cg13469777	0.0412766	0.0423861	0.332541	-0.000743601	0.0239395	0.975284	-0.0257996	0.0344835	0.456149
cg13469784	-0.00195945	0.00992	0.843826	6.87174e-05	0.00560277	0.990239	-0.000195119	0.00807048	0.980761
cg13469814	0.0221457	0.0246292	0.370768	0.0116571	0.0139105	0.404063	-0.0117775	0.0200373	0.558033
cg13469834	-0.0235771	0.0176972	0.185868	0.0143062	0.0099953	0.155528	0.00620227	0.0143977	0.667572
cg13469851	0.0230182	0.0167398	0.17225	-0.00642542	0.00945459	0.498354	-0.0221701	0.0136188	0.106756
cg13469865	-0.00766596	0.0410021	0.852075	-0.00698419	0.0231578	0.763603	-0.0137642	0.0333576	0.680783
cg13469874	-0.00255095	0.00943696	0.787487	0.00968331	0.00532995	0.0723086	-0.00167983	0.00767751	0.827261
cg13469918	0.00747824	0.0274601	0.78594	-0.00902453	0.0155093	0.561985	-0.0117842	0.0223403	0.599049
cg13469949	-0.0208359	0.0266681	0.436506	0.0270827	0.015062	0.0752431	0.00942905	0.021696	0.664809
cg13469953	-0.00608098	0.0123469	0.62346	0.00172028	0.00697347	0.805665	-0.00122065	0.0100449	0.903529
cg13470015	0.0155232	0.016707	0.355098	0.00425993	0.00943603	0.65266	-0.00554633	0.0135921	0.684123
cg13470023	0.00242806	0.00324241	0.455745	-0.00111449	0.0018313	0.544213	-0.0030663	0.00263789	0.247893
cg13470032	-0.00124195	0.0081479	0.879165	-0.00261703	0.0046019	0.57087	-0.00115724	0.00662878	0.861772
cg13470063	0.042968	0.0357225	0.23194	-0.0404228	0.0201759	0.0478822	-0.0208315	0.0290623	0.475209
cg13470069	-0.0470099	0.0273877	0.0892373	0.0172354	0.0154685	0.267905	0.0466075	0.0222815	0.0390452
cg13470112	-0.00680414	0.0274215	0.804552	-0.0132764	0.0154875	0.393408	0.0154589	0.0223089	0.489981
cg13470125	0.0100417	0.0197892	0.612992	-0.00733058	0.0111768	0.513442	0.00182877	0.0160996	0.909794
cg13470155	-0.051661	0.0266079	0.0550615	0.0283832	0.015028	0.0618912	0.0340575	0.021647	0.11887
cg13470160	0.0528353	0.0546692	0.336196	-0.0113649	0.0308769	0.713614	-0.0285831	0.0444765	0.521948
cg13470212	0.00522197	0.0093397	0.577358	-0.000490793	0.00527502	0.926061	-0.00359552	0.00759838	0.637126
cg13470291	0.00435791	0.0108591	0.689063	0.00261253	0.00613317	0.671066	0.00121013	0.00883449	0.89133
cg13470333	0.0152827	0.0101616	0.135805	0.00302531	0.00573922	0.599295	-0.0182378	0.00826704	0.0297143
cg13470337	0.000957023	0.0130917	0.941874	-0.00342716	0.00739411	0.644034	-0.00121582	0.0106508	0.90935
cg13470338	0.0207233	0.0161046	0.201198	-0.0138434	0.00909581	0.13124	-0.00113584	0.013102	0.931093
cg13470352	-0.00254175	0.0192399	0.89517	-0.0156602	0.0108666	0.152737	-0.000532092	0.0156528	0.972952
cg13470367	0.00340689	0.0117314	0.772117	0.00538545	0.00662581	0.418304	-0.00698665	0.00954412	0.465893
cg13470462	-0.0492984	0.0399167	0.219771	0.0279413	0.0225448	0.218168	0.0377152	0.0324745	0.248309
cg13470477	-0.000601605	0.00257957	0.816077	0.00120893	0.00145693	0.408681	0.00167223	0.00209862	0.427481
cg13470499	0.00739035	0.0109428	0.501036	0.0035416	0.00618043	0.567933	-0.00725125	0.00890257	0.417326
cg13470504	0.0259102	0.0136502	0.0606178	-0.00654052	0.00770954	0.398301	-0.0182291	0.0111052	0.1039
cg13470634	0.00145866	0.0132615	0.912641	0.00442409	0.00749002	0.556105	-0.00415216	0.010789	0.701181
cg13470658	0.00304623	0.00275313	0.271236	-0.000916182	0.00155496	0.557083	-0.00160763	0.00223983	0.47462
cg13470673	0.0121299	0.0426223	0.776559	0.000898736	0.0240729	0.970295	0.000119859	0.0346756	0.997249
cg13470715	-0.00753904	0.0152467	0.62208	0.00454431	0.00861125	0.598888	0.0126143	0.012404	0.311681
cg13470719	-0.0176852	0.0188923	0.351519	0.00293187	0.0106703	0.784071	-0.000804781	0.01537	0.958348
cg13470735	-0.0282579	0.0246552	0.254535	0.0122671	0.0139251	0.380512	0.0218975	0.0200584	0.277647
cg13470831	-0.0267852	0.033665	0.428165	-0.00721615	0.0190138	0.705122	0.0356059	0.0273884	0.196638
cg13470875	-0.0132034	0.0166342	0.429256	0.0103548	0.0093949	0.273088	0.00404579	0.0135328	0.765603
cg13470919	0.00375585	0.00361261	0.301061	0.0020743	0.00204039	0.311838	-0.00498985	0.00293907	0.0927253
cg13470920	-0.00566309	0.0155586	0.716654	-0.00641334	0.00878745	0.467235	-0.00374718	0.0126578	0.767829
cg13470957	-0.0148489	0.0185251	0.42475	0.0106237	0.0104629	0.312433	0.000812311	0.0150713	0.957126
cg13470964	0.0369076	0.0236536	0.121903	-0.0118484	0.0133594	0.377306	-0.00799718	0.0192436	0.678628
cg13470969	-0.00195668	0.0182447	0.914813	0.00181157	0.0103045	0.860811	0.00419996	0.0148431	0.777807
cg13471028	0.00585739	0.0087957	0.507015	-0.00146533	0.00496777	0.768643	-0.00144909	0.0071558	0.839941
cg13471146	-0.0197294	0.0462867	0.670865	0.00888877	0.0261425	0.734575	0.0270783	0.0376568	0.473802
cg13471184	-0.000163253	0.00281983	0.95395	0.000652715	0.00159263	0.682821	0.00146635	0.00229409	0.524193
cg13471188	0.0163652	0.0507902	0.747978	-0.0277822	0.0286861	0.335183	-0.0184177	0.0413207	0.656779
cg13471209	0.00689348	0.0204632	0.736934	0.000874398	0.0115575	0.939847	-0.0170469	0.016648	0.308372
cg13471336	0.0253934	0.0421442	0.548209	0.00634533	0.0238029	0.790354	-0.00257292	0.0342867	0.940335
cg13471349	-0.000533657	0.0118572	0.964193	-0.000873243	0.0066969	0.896521	0.00481093	0.00964652	0.619093
cg13471352	-0.000664422	0.0129282	0.959117	0.00708154	0.00730178	0.334515	0.00286725	0.0105178	0.785727
cg13471365	0.0844705	0.0387557	0.0316852	-0.0289649	0.021889	0.188827	-0.0550633	0.0315299	0.083878
cg13471374	-0.0123752	0.00840427	0.144093	0.00360895	0.00474669	0.448896	0.0120003	0.00683736	0.0823649
cg13471408	0.00089965	0.00883156	0.91907	-0.000526724	0.00498802	0.916117	-0.0040149	0.00718497	0.577579
cg13471424	-0.0158867	0.0133203	0.235879	0.000397422	0.00752327	0.957978	0.0121221	0.0108369	0.266044
cg13471491	-0.00204479	0.0419031	0.961179	-0.0120334	0.0236667	0.61228	-0.00994744	0.0340906	0.771061
cg13471560	0.0148233	0.0259897	0.569743	-0.0123491	0.0146789	0.402236	-0.014878	0.0211441	0.483322
cg13471586	-0.0680063	0.0241896	0.00595828	0.0168961	0.0136622	0.219151	0.0542549	0.0196796	0.0069603
cg13471701	-0.00992554	0.0348066	0.776121	0.0072138	0.0196586	0.714444	0.0128712	0.0283171	0.650446
cg13471712	0.00285634	0.0440175	0.948393	0.0153402	0.0248609	0.538639	0.00134949	0.0358107	0.970016
cg13471720	0.00587338	0.018095	0.746186	0.00882272	0.0102199	0.390089	-0.00220142	0.0147213	0.881435
cg13471735	0.0129421	0.0211595	0.54219	0.00642387	0.0119508	0.592123	-0.00611451	0.0172145	0.723206
cg13471756	-0.001534	0.00358797	0.669923	0.001519	0.00202647	0.455302	0.00323808	0.00291901	0.270013
cg13471791	-0.00432248	0.0107021	0.687173	0.00285026	0.0060445	0.638299	0.00596703	0.00870678	0.494752
cg13471831	-0.020676	0.0174171	0.238053	0.00428458	0.00983709	0.664118	0.0151999	0.0141698	0.286042
cg13471844	0.00268364	0.00815601	0.742829	-0.000426306	0.00460648	0.926454	-0.00651215	0.00663538	0.328798
cg13471893	-0.00892407	0.026619	0.738152	-0.00150913	0.0150343	0.920248	0.000659398	0.0216561	0.975771
cg13471915	0.00600164	0.00352219	0.0915585	-0.00146936	0.00198931	0.4619	-0.00477271	0.0028655	0.0989913
cg13471932	-0.00974151	0.0388876	0.802722	0.0205315	0.0219635	0.352189	0.00823621	0.0316373	0.795153
cg13471974	-0.0182069	0.0165571	0.274181	-0.00658462	0.00935135	0.483018	0.0125978	0.0134701	0.351962
cg13471990	0.0130566	0.0241574	0.590093	-0.0114484	0.013644	0.403467	-0.00393972	0.0196534	0.841537
cg13471996	0.0122921	0.0113514	0.281523	-0.00165337	0.00641123	0.797035	-0.0126957	0.00923503	0.17235
cg13472000	-0.00415324	0.00876494	0.636663	0.00292105	0.0049504	0.556506	0.00682785	0.00713078	0.340662
cg13472050	0.013239	0.0390961	0.735616	-0.0213951	0.0220813	0.334968	-0.0275995	0.0318069	0.387667
cg13472192	0.0147226	0.0184389	0.42654	0.00209306	0.0104142	0.84113	-0.0151193	0.0150011	0.315996
cg13472224	-0.0177902	0.0148784	0.234696	0.00670884	0.00840327	0.426592	0.00681234	0.0121045	0.574859
cg13472341	-0.00248461	0.00315394	0.432726	3.53026e-05	0.00178133	0.984229	0.00223075	0.00256591	0.386763
cg13472359	0.0186811	0.010728	0.0847635	-0.0120444	0.00605915	0.0496235	-0.0188317	0.00872788	0.0333996
cg13472369	-0.0312539	0.0222646	0.163554	0.00272978	0.0125749	0.828596	0.0324046	0.0181135	0.0767085
cg13472406	-0.0103058	0.00991553	0.301193	0.0107406	0.00560025	0.0580369	0.00613596	0.00806685	0.448699
cg13472456	0.00989703	0.0161269	0.540837	-0.00261755	0.00910839	0.77443	-0.00593444	0.0131201	0.652041
cg13472470	0.0244664	0.0137417	0.0781012	0.00485248	0.00776125	0.53328	-0.010225	0.0111797	0.362642
cg13472503	-0.00821875	0.0124869	0.51196	-0.00427797	0.00705255	0.545529	0.00118858	0.0101588	0.9071
cg13472533	-0.038352	0.0124654	0.00271375	0.0139549	0.00704042	0.0502679	0.0231578	0.0101413	0.0245599
cg13472558	-0.00149074	0.00294822	0.614246	0.00100835	0.00166514	0.546206	0.00286942	0.00239855	0.23446
cg13472578	0.0173962	0.0157061	0.270742	-0.00786511	0.00887073	0.377446	-0.00823332	0.0127778	0.520857
cg13472594	-0.0472366	0.0278405	0.0929302	0.0256472	0.0157242	0.106086	0.0339592	0.0226498	0.137008
cg13472596	-0.0208183	0.0262427	0.429519	0.0145867	0.0148217	0.32747	0.023191	0.0213499	0.280041
cg13472610	-0.00359097	0.0108848	0.742175	0.00935851	0.00614768	0.131159	-0.000626059	0.0088554	0.943782
cg13472632	-0.0338078	0.0139547	0.0172433	0.00854539	0.00788157	0.280926	0.0183432	0.011353	0.10937
cg13472638	0.0359276	0.0315685	0.25786	-0.0109478	0.0178297	0.540626	-0.0175421	0.0256827	0.496199
cg13472645	-0.0110433	0.012143	0.365351	0.00076508	0.00685832	0.911404	0.013308	0.00987904	0.181056
cg13472656	0.00457226	0.00685147	0.506124	0.00117473	0.00386968	0.762097	-0.000483748	0.00557406	0.931019
cg13472672	-0.0434266	0.0175937	0.0153077	0.00909078	0.00993686	0.362514	0.0310375	0.0143135	0.0325481
cg13472691	-0.00627668	0.00863398	0.468975	0.00454071	0.00487643	0.354062	-0.000936197	0.00702423	0.894244
cg13472710	0.00371961	0.00834213	0.656665	0.00398302	0.0047116	0.399966	0.000584628	0.0067868	0.931529
cg13472734	0.00374855	0.00586817	0.524448	-0.00347067	0.00331432	0.297594	-0.00241076	0.00477409	0.614716
cg13472735	0.00354875	0.00644531	0.583165	-0.00627029	0.00364028	0.0881381	0.000326256	0.00524363	0.950515
cg13472772	0.0110418	0.0138215	0.426286	-0.0140168	0.0078063	0.0756434	-0.0067921	0.0112446	0.547217
cg13472882	0.00405675	0.00392272	0.303604	0.000261923	0.00221554	0.906134	-0.00227339	0.00319136	0.477936
cg13472900	0.0184484	0.0103484	0.077725	-0.0022107	0.0058447	0.70607	-0.0135734	0.00841898	0.110125
cg13472964	0.00824562	0.0115664	0.477605	-0.00750568	0.00653265	0.253373	-0.00327218	0.00940992	0.728784
cg13473062	-0.00976763	0.0122599	0.427543	0.00370379	0.00692434	0.593935	0.0138478	0.00997413	0.168172
cg13473078	-0.0228447	0.00908085	0.0135046	0.0127968	0.00512882	0.0142647	0.00971459	0.00738778	0.191594
cg13473103	-0.0214477	0.0239618	0.372938	0.00345568	0.0135335	0.798994	0.0179154	0.0194943	0.360348
cg13473117	0.00866448	0.0094343	0.360663	-0.00228189	0.00532845	0.669412	-0.00426581	0.00767534	0.579627
cg13473157	-0.0156171	0.00877602	0.0782539	-0.00599842	0.00495666	0.229123	0.0115611	0.00713979	0.108607
cg13473179	0.00311156	0.00416769	0.457098	-0.00253406	0.00235389	0.284329	-0.00223629	0.00339065	0.511092
cg13473184	0.0217551	0.0111964	0.054881	-0.00403041	0.00632368	0.525382	-0.0228972	0.00910892	0.0135767
cg13473196	0.0126778	0.0103934	0.225474	-0.00452726	0.00587017	0.442425	-0.00379639	0.00845566	0.65444
cg13473274	-0.077544	0.0345143	0.0269016	0.0230515	0.0194935	0.23986	0.0466308	0.0280794	0.0999745
cg13473311	-0.018163	0.0126902	0.155535	0.00807588	0.00716735	0.262596	0.00237003	0.0103242	0.818911
cg13473336	0.0216678	0.0133918	0.10888	-0.00751478	0.00756364	0.322893	-0.0158221	0.010895	0.14963
cg13473356	0.00102247	0.00900176	0.909799	-0.00498728	0.00508415	0.329035	0.00116615	0.00732344	0.873812
cg13473383	0.00474263	0.00755041	0.531381	-0.00261237	0.00426444	0.541563	-0.00304577	0.00614269	0.62112
cg13473434	0.00331075	0.00851532	0.698268	-0.00125359	0.00480942	0.794907	0.00193878	0.0069277	0.780175
cg13473447	-0.000985876	0.0120732	0.935085	0.00227638	0.00681889	0.739218	0.0011289	0.00982223	0.908733
cg13473491	0.0111193	0.0219967	0.614343	-0.0091219	0.0124237	0.464558	0.000390385	0.0178956	0.98264
cg13473530	0.0123414	0.0201049	0.540736	-0.00659042	0.0113552	0.562984	-0.0111746	0.0163565	0.496098
cg13473576	-0.00338325	0.00247557	0.174861	0.00190949	0.00139819	0.175164	0.00255182	0.00201402	0.208146
cg13473691	0.0026943	0.0204937	0.895673	-0.01	0.0115748	0.389724	-0.00589918	0.0166728	0.724233
cg13473724	-0.00609666	0.00740984	0.412632	0.000434716	0.00418504	0.917482	0.00818973	0.00602833	0.177411
cg13473769	-0.00283965	0.00284853	0.321277	-0.000784736	0.00160883	0.626804	0.00236294	0.00231744	0.310412
cg13473795	-0.0146075	0.0301919	0.629592	0.0330051	0.0170523	0.0558078	0.0063751	0.0245628	0.795761
cg13473803	-0.0294447	0.0339365	0.38771	-0.00532593	0.0191672	0.7817	0.00249468	0.0276093	0.928188
cg13473880	0.0248848	0.0248048	0.318223	-0.0258536	0.0140096	0.0679959	-0.0179903	0.0201801	0.374852
cg13473918	0.00815551	0.00795171	0.307591	-0.0049054	0.00449109	0.277401	-0.000661797	0.00646917	0.918727
cg13474057	0.0100983	0.00756348	0.184922	-0.000687809	0.00427182	0.872416	-0.00597043	0.00615332	0.334297
cg13474083	-0.0262425	0.0343077	0.44616	-0.00162483	0.0193768	0.933343	0.00372823	0.0279113	0.894013
cg13474090	0.0233075	0.0265392	0.381967	0.0156348	0.0149892	0.299481	-0.00680422	0.0215911	0.753326
cg13474124	0.00199464	0.0089005	0.823143	-0.0106796	0.00502696	0.0361474	0.00563988	0.00724106	0.43793
cg13474169	0.0503077	0.0312705	0.110879	-0.0292341	0.0176614	0.101073	-0.0405282	0.0254403	0.114366
cg13474178	0.00741447	0.0455961	0.871159	0.0134624	0.0257525	0.602319	-0.00368577	0.037095	0.921055
cg13474179	0.0100318	0.0105691	0.344876	0.00362967	0.00596939	0.544563	-0.00878588	0.00859859	0.3094
cg13474204	-0.00597073	0.00744414	0.424453	0.00189624	0.00420441	0.652977	0.00183565	0.00605623	0.762456
cg13474208	-0.00178041	0.00937244	0.849732	0.00579574	0.00529351	0.276254	-0.00103956	0.00762501	0.891835
cg13474244	0.0119243	0.00944596	0.20981	-0.00727169	0.00533503	0.176004	-0.00925597	0.00768482	0.231317
cg13474262	-0.0594697	0.0707315	0.402517	-0.00753287	0.0399488	0.850825	0.0436359	0.0575441	0.450089
cg13474263	-0.0140668	0.0139596	0.31609	0.00866307	0.00788431	0.274559	0.00863353	0.0113569	0.44896
cg13474301	0.00945105	0.0173452	0.587075	-0.000956758	0.0097965	0.922399	-0.0166951	0.0141113	0.239631
cg13474332	0.0275039	0.0278488	0.325773	0.0102792	0.0157289	0.514948	-0.0217351	0.0226566	0.339755
cg13474360	-0.0337518	0.0211766	0.114195	0.0137782	0.0119604	0.252133	0.0291925	0.0172284	0.0933565
cg13474387	0.00137461	0.00261525	0.600343	0.000428114	0.00147708	0.772552	-0.00219093	0.00212765	0.305667
cg13474414	0.00306842	0.0221822	0.890265	0.00828191	0.0125284	0.510132	0.00511691	0.0180465	0.777361
cg13474450	-0.00122835	0.00881982	0.889521	0.00421041	0.00498139	0.400042	0.00840718	0.00717542	0.244173
cg13474488	0.0154549	0.0234908	0.512138	-0.0189219	0.0132675	0.156993	-0.00262818	0.0191111	0.890901
cg13474527	-0.00430024	0.00444596	0.335814	-0.000701547	0.00251106	0.78054	0.00472997	0.00361705	0.194038
cg13474548	-0.0107983	0.01196	0.368809	-0.00423235	0.00675493	0.532407	0.0116788	0.00973011	0.232925
cg13474556	-0.00135144	0.00808758	0.867635	-0.000418247	0.00456783	0.927232	-0.00343089	0.00657971	0.60324
cg13474559	-0.00289098	0.0195467	0.882725	0.000217161	0.0110399	0.984346	0.00345466	0.0159024	0.828472
cg13474619	0.00310989	0.00330225	0.348637	-0.00203105	0.00186509	0.278834	-0.00344244	0.00268657	0.203094
cg13474639	-0.000304816	0.021895	0.988921	0.0206778	0.0123662	0.0976912	-0.00728626	0.0178129	0.683399
cg13474680	-0.00398985	0.0109812	0.717137	-0.00743382	0.00620212	0.233576	0.00437525	0.00893381	0.625412
cg13474692	0.00148871	0.00929928	0.873141	0.00423805	0.00525219	0.421672	-0.0114786	0.0075655	0.132427
cg13474719	-0.00617005	0.011848	0.603705	-0.00406091	0.00669171	0.545349	0.00495719	0.00963905	0.608213
cg13474734	0.0124965	0.00708704	0.080968	-0.00859917	0.00400273	0.0341524	-0.000807097	0.00576571	0.888961
cg13474750	-0.00402328	0.0108946	0.712707	0.00914428	0.00615321	0.140463	0.00399424	0.00886336	0.65324
cg13474789	0.00313346	0.0127557	0.806465	-0.000493606	0.00720436	0.945515	0.0012702	0.0103775	0.902833
cg13474790	-0.0137716	0.0379117	0.717197	-0.0165448	0.0214124	0.441573	0.000570384	0.0308433	0.985283
cg13474825	-0.0301128	0.0233173	0.19959	0.00329211	0.0131695	0.803126	0.0131883	0.0189699	0.488563
cg13474848	0.00576733	0.0354473	0.871088	0.00916982	0.0200205	0.647951	-0.0125589	0.0288384	0.664162
cg13474862	0.0129488	0.0122597	0.293472	-0.0109172	0.00692423	0.118096	-0.00912682	0.00997398	0.362405
cg13474883	-0.00455064	0.0150697	0.763312	0.00534382	0.00851129	0.531562	0.010207	0.0122601	0.407127
cg13474897	-0.00331986	0.0150828	0.826244	-0.0068201	0.00851868	0.425297	0.00032175	0.0122707	0.979134
cg13474899	-0.00954214	0.0100231	0.343431	0.00409798	0.00566099	0.470853	0.00104261	0.00815435	0.898523
cg13474918	-0.0120344	0.0270254	0.657085	0.00966566	0.0152638	0.528053	-0.00560566	0.0219867	0.799291
cg13474920	0.00996322	0.00987843	0.315658	-0.0138968	0.00557929	0.0144272	0.000280764	0.00803667	0.972202
cg13474965	-0.0023596	0.00480387	0.624393	-0.000981521	0.0027132	0.718312	0.00828894	0.00390822	0.0364541
cg13474974	0.00442004	0.0156811	0.778637	0.00491991	0.00885661	0.579814	0.000265813	0.0127575	0.983419
cg13474998	-0.0028151	0.0322791	0.930681	-0.0140859	0.0182311	0.441599	-0.00989627	0.0262609	0.707104
cg13475003	0.0141627	0.0282251	0.616951	0.00620627	0.0159414	0.697886	0.00138586	0.0229627	0.951998
cg13475067	-0.0111901	0.0236799	0.63758	0.0158831	0.0133743	0.237866	0.000356666	0.0192649	0.985267
cg13475104	0.0408149	0.0183709	0.0286035	-0.0142709	0.0103758	0.172144	-0.0246048	0.0149458	0.102912
cg13475155	0.00348435	0.0130652	0.790269	-0.000580642	0.00737919	0.937442	-0.00232804	0.0106293	0.827089
cg13475248	-0.0235678	0.01043	0.0260588	0.00474195	0.00589079	0.422782	0.0216393	0.00848537	0.0123151
cg13475301	-0.052889	0.0258792	0.0436678	0.0314802	0.0146165	0.0337127	0.0315746	0.0210542	0.136911
cg13475329	-0.00711425	0.0133909	0.59643	0.00417777	0.00756311	0.58194	-0.00384022	0.0108942	0.72522
cg13475333	0.0189901	0.0246173	0.442317	-0.00573259	0.0139037	0.681016	-0.00801917	0.0200276	0.689728
cg13475375	0.00452703	0.00398758	0.259026	-0.00200915	0.00225217	0.374526	-0.00192701	0.00324412	0.55388
cg13475379	0.000889994	0.00228486	0.697738	-0.000827655	0.00129048	0.522788	-0.00150497	0.00185886	0.420121
cg13475388	0.000532256	0.00457189	0.907558	-0.000498962	0.00258218	0.847177	0.00432744	0.00371949	0.247472
cg13475427	-0.0200515	0.0127051	0.117735	0.00268815	0.00717576	0.708756	0.013016	0.0103363	0.210932
cg13475484	-0.00705833	0.0240513	0.769783	-0.00561202	0.0135841	0.680412	0.00113284	0.0195671	0.95395
cg13475488	-0.0115396	0.0124158	0.354949	0.00167453	0.00701236	0.811761	0.00734836	0.0101009	0.468658
cg13475578	0.0152938	0.0315509	0.628946	0.00184371	0.0178198	0.917806	0.0112083	0.0256684	0.663321
cg13475583	-0.00858307	0.0293725	0.770741	-0.00297645	0.0165895	0.85798	0.0057762	0.0238962	0.809502
cg13475592	0.000848076	0.0144872	0.953438	0.000585138	0.00818229	0.943135	0.0098427	0.0117861	0.405688
cg13475610	0.0159869	0.00799835	0.0484021	-0.00445209	0.00451743	0.326788	-0.011516	0.00650711	0.0798786
cg13475611	-0.0817286	0.039105	0.0392089	0.0543957	0.0220863	0.0155277	0.0471348	0.0318142	0.141664
cg13475638	-0.00824928	0.028909	0.775976	0.000257577	0.0163277	0.987446	0.0106202	0.0235191	0.652587
cg13475659	-0.0135724	0.0222919	0.544033	0.0126581	0.0125903	0.317189	0.0129572	0.0181357	0.476643
cg13475665	0.000243928	0.0067115	0.971081	-0.0032762	0.00379063	0.389539	0.00379058	0.00546019	0.489186
cg13475699	-0.00176664	0.00218911	0.421614	-0.00106691	0.0012364	0.390289	0.00336811	0.00178097	0.0615548
cg13475704	0.00721211	0.0309056	0.815969	0.0127271	0.0174553	0.467664	0.00466804	0.0251435	0.853098
cg13475732	0.0158434	0.0231167	0.49473	-0.00523965	0.0130562	0.689062	-0.00385909	0.0188067	0.837843
cg13475819	0.00520284	0.0123997	0.675701	0.0071825	0.00700331	0.307612	-0.00672168	0.0100879	0.506777
cg13475822	0.00384622	0.0153397	0.802543	0.000908127	0.00866378	0.916734	-0.0088329	0.0124797	0.480761
cg13475860	0.013697	0.0214616	0.524826	-0.023057	0.0121214	0.0600842	-0.0107051	0.0174602	0.541222
cg13475862	-0.00909227	0.0207184	0.661737	0.015295	0.0117017	0.194245	-0.000917491	0.0168556	0.956702
cg13475877	0.0399171	0.0324229	0.221217	-0.0108641	0.0183123	0.554369	-0.0132476	0.0263779	0.616637
cg13475915	-0.0140278	0.0419471	0.738781	-0.00606755	0.0236915	0.798405	0.00812627	0.0341264	0.812283
cg13475977	0.00767768	0.0111402	0.492335	-0.000504372	0.00629195	0.936272	-0.00761392	0.00906321	0.402902
cg13475995	-0.0361245	0.0295834	0.224974	0.0139633	0.0167085	0.405357	0.0456523	0.0240677	0.0607956
cg13476044	0.0152165	0.0130072	0.244897	-0.00828805	0.00734642	0.262	-0.0107617	0.0105821	0.31167
cg13476058	0.00295205	0.00562009	0.600584	0.000618684	0.0031742	0.845867	-0.00177432	0.00457227	0.698812
cg13476072	-0.00695825	0.0304939	0.819978	0.0163821	0.0172228	0.34385	0.00902746	0.0248085	0.716728
cg13476076	0.0132562	0.00535211	0.0149686	-0.00485333	0.00302285	0.111591	-0.0118555	0.00435425	0.00766462
cg13476077	-0.0144293	0.00789557	0.0706645	0.00422587	0.00445938	0.345645	0.00496607	0.00642349	0.441317
cg13476078	-0.0209309	0.017694	0.239694	-0.000435033	0.00999347	0.965366	0.0096104	0.014395	0.505946
cg13476105	0.00718382	0.00538763	0.185495	-0.00201813	0.00304291	0.508744	-0.0050467	0.00438314	0.252374
cg13476123	0.000252482	0.0148876	0.986504	0.0120198	0.00840844	0.156042	-0.00684849	0.0121119	0.57307
cg13476124	0.00101619	0.00432995	0.81494	-0.0012598	0.00244554	0.607612	-0.00207194	0.00352266	0.557769
cg13476139	-0.00371603	0.0114687	0.746618	0.00153881	0.00647749	0.812716	-0.0022327	0.00933047	0.811379
cg13476200	-0.0538459	0.0258224	0.0396467	0.011636	0.0145844	0.426893	0.0363287	0.021008	0.0869084
cg13476204	0.00583304	0.0103279	0.573512	0.00406499	0.00583317	0.48753	-0.0125573	0.00840236	0.138258
cg13476229	-0.00209835	0.0182517	0.908706	-0.00335896	0.0103085	0.745237	0.00764761	0.0148488	0.60769
cg13476237	-0.0148494	0.0289423	0.609058	-0.00411669	0.0163465	0.801692	0.0122823	0.0235462	0.603109
cg13476246	-0.0084325	0.0244376	0.730787	0.0081265	0.0138022	0.557363	-0.00298313	0.0198814	0.881037
cg13476263	0.00226114	0.0107464	0.833785	0.00316969	0.0060695	0.602687	-0.0045582	0.00874278	0.603287
cg13476287	0.0231813	0.0203486	0.257393	-0.0157909	0.0114928	0.172581	0.00278923	0.0165548	0.866549
cg13476325	0.00191225	0.0111734	0.864464	-0.00444809	0.00631066	0.482573	0.00464085	0.00909017	0.610825
cg13476336	0.00438729	0.00331743	0.189081	-0.00236776	0.00187367	0.209334	-0.00063825	0.00269892	0.813551
cg13476349	0.00204085	0.0164443	0.901485	-0.00440372	0.00928768	0.63645	0.000265013	0.0133784	0.984236
cg13476464	0.0281164	0.018259	0.126817	-0.0120063	0.0103126	0.247154	-0.022214	0.0148548	0.13802
cg13476469	0.00923936	0.0385943	0.811298	0.00629941	0.0217979	0.773198	0.00730967	0.0313986	0.816401
cg13476531	0.0105715	0.0199886	0.598086	-0.00386786	0.0112895	0.732627	0.00930307	0.0162619	0.568579
cg13476568	-0.00946242	0.0115804	0.41585	0.00844646	0.00654057	0.199604	0.00781361	0.00942133	0.40892
cg13476635	0.00616103	0.0154148	0.69026	0.000510238	0.00870621	0.953385	0.00526476	0.0125408	0.675544
cg13476664	0.00875464	0.0188009	0.6425	-0.00373445	0.0106187	0.725828	-0.00759446	0.0152956	0.620645
cg13476672	0.000440696	0.00389749	0.910205	-0.001148	0.00220128	0.603185	0.000714835	0.00317083	0.822106
cg13476739	0.0123292	0.00885953	0.167184	-0.00638117	0.00500382	0.205232	-0.0125239	0.00720773	0.0854297
cg13476743	0.000531769	0.0195722	0.97838	-0.00791203	0.0110543	0.475853	-0.00237338	0.0159231	0.881819
cg13476778	-0.0433395	0.0276688	0.120486	0.00967047	0.0156272	0.537469	0.030252	0.0225101	0.182075
cg13476785	-0.00923349	0.0075614	0.224965	0.00566157	0.00427064	0.188023	0.000630877	0.00615163	0.918526
cg13476800	-0.00844302	0.0133848	0.529645	-0.000504628	0.00755966	0.946915	0.00342126	0.0108893	0.754048
cg13476830	0.0135346	0.0353035	0.702269	0.00700441	0.0199392	0.726127	-0.009841	0.0287214	0.732606
cg13476831	0.00175121	0.00950705	0.854236	-0.000825507	0.00536954	0.878132	-0.00627141	0.00773452	0.419426
cg13476854	-0.00212183	0.0110384	0.847965	-0.000923331	0.00623443	0.882567	0.0054475	0.00898035	0.545518
cg13476901	-0.00832331	0.0284815	0.770724	0.0120619	0.0160862	0.455153	-0.0025724	0.0231713	0.91183
cg13476932	-0.0221347	0.0209072	0.292335	0.0152432	0.0118083	0.19978	0.022474	0.0170092	0.189483
cg13476950	0.0217065	0.0234751	0.357414	-0.0183425	0.0132586	0.169674	-0.0166679	0.0190983	0.384938
cg13476964	-0.0192253	0.04432	0.665399	0.0185058	0.0250317	0.461496	0.010765	0.0360568	0.765912
cg13476975	0.00428404	0.00626338	0.4956	-0.00434474	0.00353753	0.222318	-0.00730816	0.00509561	0.154697
cg13477101	-0.0113721	0.0203119	0.576844	0.0104709	0.0114721	0.363627	0.014423	0.0165249	0.384903
cg13477111	0.00662993	0.0114406	0.563575	-0.00556393	0.00646159	0.391297	-0.00785801	0.00930757	0.40058
cg13477166	-0.0130232	0.0163473	0.427576	-0.0010616	0.00923289	0.908696	0.011519	0.0132995	0.388537
cg13477178	0.0310577	0.0479819	0.518965	0.00176959	0.0271	0.948069	-0.0200661	0.039036	0.608381
cg13477182	0.00230031	0.00449037	0.609611	-0.00396685	0.00253614	0.121011	-0.000810143	0.00365318	0.824959
cg13477226	0.00956236	0.0172011	0.579536	-0.00765722	0.00971511	0.432496	-0.00127955	0.0139941	0.927333
cg13477253	0.00233432	0.00216804	0.284259	-0.0010116	0.0012245	0.410736	-0.00274608	0.00176383	0.12272
cg13477316	0.0120482	0.00690714	0.0842407	-0.00375	0.00390112	0.338786	-0.0114129	0.00561935	0.0449629
cg13477354	0.00763775	0.0559128	0.891626	0.0169828	0.0315793	0.591947	0.00114429	0.0454883	0.979982
cg13477391	-0.00299089	0.0095211	0.754088	-0.0036106	0.00537747	0.503526	-0.000679147	0.00774595	0.930312
cg13477510	0.00113973	0.00895771	0.899016	-0.00160629	0.00505927	0.751544	-0.0062081	0.00728761	0.396363
cg13477525	-0.0110917	0.00988525	0.264585	-0.00278146	0.00558315	0.619467	0.0110447	0.00804222	0.172779
cg13477541	-0.0139297	0.00790914	0.0813213	0.0107229	0.00446705	0.0182633	0.00534387	0.00643454	0.408276
cg13477562	0.00748778	0.02836	0.792315	0.00189439	0.0160176	0.906097	0.000297579	0.0230725	0.989736
cg13477582	-0.000837011	0.0127933	0.947968	0.0025785	0.00722558	0.721966	0.00445708	0.0104081	0.66942
cg13477614	0.0235771	0.0274821	0.393037	-0.0314066	0.0155218	0.0457559	-0.0148896	0.0223583	0.507004
cg13477627	-0.000577034	0.0171089	0.973163	-0.00613115	0.00966301	0.527235	0.00791326	0.013919	0.570982
cg13477709	0.0102896	0.0222506	0.644791	-0.0151105	0.012567	0.23211	-0.0164863	0.0181021	0.364669
cg13477765	-0.000359357	0.00357472	0.920131	-0.00119488	0.00201899	0.555333	0.000369006	0.00290824	0.899293
cg13477774	-0.00301834	0.0143388	0.833713	-0.000856382	0.00809848	0.916	0.00568757	0.0116654	0.626952
cg13477775	-0.0032099	0.040782	0.937425	0.0100596	0.0230335	0.663262	0.00300056	0.0331785	0.928125
cg13477780	-0.0402664	0.0329714	0.224921	0.00450676	0.0186221	0.809277	0.0141417	0.0268241	0.599245
cg13477804	0.00680313	0.0100106	0.498365	-0.00547456	0.00565394	0.335291	-0.00592183	0.00814419	0.468884
cg13477806	0.00872548	0.0103529	0.40139	-0.00533039	0.00584728	0.364215	-0.00492483	0.00842268	0.560086
cg13477812	-0.060997	0.0236773	0.011482	0.0261785	0.0133728	0.0531223	0.0305503	0.0192628	0.115967
cg13477819	-0.0003564	0.00452737	0.937415	-0.0020444	0.00255704	0.425923	0.00120737	0.00368328	0.743764
cg13477849	-0.00310922	0.00225609	0.171296	0.00255347	0.00127423	0.0478372	0.00134742	0.00183546	0.464637
cg13477948	0.0254205	0.0300581	0.399772	-0.0281545	0.0169766	0.100429	-0.0297414	0.0244539	0.226822
cg13477969	-0.022519	0.0296989	0.450125	-0.0117481	0.0167738	0.485346	0.00220671	0.0241617	0.927416
cg13477999	0.00134568	0.0132524	0.919327	-0.00760287	0.00748491	0.312245	0.00350288	0.0107816	0.745954
cg13478001	-0.000513476	0.0196774	0.979235	0.0128957	0.0111137	0.248728	-0.00371873	0.0160087	0.816794
cg13478010	-0.00119409	0.0176949	0.946335	0.00346006	0.00999399	0.729924	-0.00226678	0.0143958	0.875205
cg13478031	0.00781872	0.00412288	0.0608494	-0.00334654	0.00232858	0.153859	-0.00353289	0.0033542	0.294805
cg13478045	0.0382851	0.0238961	0.112341	-0.034309	0.0134964	0.0125861	-0.0230529	0.0194408	0.238569
cg13478089	-0.00535529	0.00998556	0.592964	0.00132444	0.0056398	0.814824	0.00152619	0.00812382	0.851371
cg13478178	-0.00253395	0.0159783	0.874321	0.00229942	0.00902449	0.799413	-0.0036058	0.0129993	0.782069
cg13478228	-0.0132739	0.00886094	0.137341	-0.00539875	0.00500462	0.283346	0.0106082	0.00720888	0.144349
cg13478239	0.0132648	0.0201653	0.512208	-0.0155937	0.0113893	0.174079	-0.000375628	0.0164056	0.98178
cg13478264	-0.0221298	0.0244725	0.368068	0.00849438	0.0138219	0.540271	0.0209619	0.0199097	0.295
cg13478289	-0.0431965	0.0260639	0.100651	0.0196383	0.0147208	0.185278	0.0267901	0.0212045	0.209437
cg13478340	-0.0101307	0.0132417	0.446075	-0.00134053	0.00747884	0.858117	0.010871	0.0107729	0.315406
cg13478400	-0.0264095	0.0251849	0.296929	0.0229899	0.0142243	0.109256	0.0201698	0.0204893	0.327339
cg13478410	-0.00594201	0.00984625	0.547584	0.00355604	0.00556111	0.524024	0.00909998	0.00801048	0.258723
cg13478500	0.00349218	0.0104867	0.739838	0.000527346	0.00592284	0.929235	-0.00658146	0.00853153	0.442309
cg13478528	-0.00989396	0.0274124	0.718928	-0.00358128	0.0154824	0.817554	-0.00182326	0.0223015	0.935008
cg13478588	0.00485759	0.0167838	0.77287	-0.0106544	0.00947941	0.263781	-0.000161715	0.0136546	0.990575
cg13478617	0.0122871	0.0130089	0.347231	-0.00686368	0.00734738	0.352514	-0.00314067	0.0105835	0.767284
cg13478668	-0.0391007	0.030698	0.205775	0.0151012	0.0173381	0.385893	0.0200723	0.0249746	0.423511
cg13478737	-0.0323296	0.0273074	0.239311	-0.00414064	0.0154231	0.788902	0.0288313	0.0222161	0.197415
cg13478757	-0.0170988	0.0492804	0.729359	0.0156124	0.0278334	0.576129	0.0279672	0.0400924	0.487099
cg13478928	0.00537009	0.0100773	0.595315	0.00783667	0.0056916	0.171685	-3.0445e-05	0.00819843	0.997045
cg13478953	0.014547	0.0135675	0.286264	-0.00771474	0.00766284	0.316523	-0.00726042	0.0110379	0.512227
cg13478957	0.000425939	0.00353496	0.904339	0.000646672	0.00199653	0.746705	0.00196375	0.00287589	0.496324
cg13478974	-0.0109697	0.00932089	0.242089	-0.00142821	0.0052644	0.786733	0.0134355	0.00758308	0.0795407
cg13479012	0.00991731	0.006541	0.132694	-0.00402617	0.00369433	0.278463	-0.00369187	0.00532148	0.489469
cg13479037	0.00610002	0.0195489	0.755674	-0.00095162	0.0110411	0.931492	-0.00152364	0.0159042	0.923874
cg13479041	0.0293887	0.026343	0.267315	-0.0336105	0.0148784	0.0260985	-0.0248224	0.0214315	0.24959
cg13479053	0.000340705	0.0113334	0.976079	0.00284516	0.00640107	0.657674	-0.00198507	0.0092204	0.829988
cg13479077	0.0451807	0.0340862	0.188093	-0.0146065	0.0192517	0.449846	-0.0214648	0.0277311	0.440775
cg13479091	-0.00396542	0.00858379	0.645129	-0.00794988	0.00484808	0.104253	0.00387262	0.0069834	0.580468
cg13479146	0.0113309	0.0112701	0.317183	0.00160878	0.00636532	0.800997	-0.0134888	0.0091689	0.144456
cg13479204	0.0128463	0.0472361	0.786226	-0.00820852	0.0266787	0.758979	-0.0181596	0.0384293	0.637588
cg13479215	-0.0230584	0.021386	0.28359	0.0155611	0.0120787	0.200673	0.00346572	0.0173987	0.842524
cg13479344	-0.0127407	0.00886296	0.153756	-0.00201459	0.00500576	0.688226	0.00721323	0.00721052	0.319593
cg13479358	0.00277366	0.0044352	0.533179	-0.00264042	0.00250498	0.294443	-0.000659588	0.00360829	0.855334
cg13479371	0.00131859	0.0134228	0.921946	0.0053826	0.00758111	0.479389	-0.00537021	0.0109202	0.623982
cg13479401	0.0182217	0.0102381	0.0782085	-0.0061451	0.00578241	0.290519	-0.014019	0.00832924	0.0955379
cg13479474	0.00994359	0.00945859	0.295717	-0.00401826	0.00534217	0.453747	-0.00788972	0.0076951	0.30775
cg13479545	0.019213	0.0377841	0.612248	-0.0371389	0.0213403	0.0849414	-0.0253603	0.0307395	0.411371
cg13479613	-0.0368417	0.0175293	0.038142	0.00564438	0.00990047	0.569906	0.0273911	0.0142611	0.0576777
cg13479685	-0.0466851	0.0229165	0.044328	0.0161219	0.0129432	0.215884	0.0513911	0.0186439	0.00696921
cg13479687	-0.00573658	0.0522728	0.912837	-0.0271651	0.0295234	0.35977	0.00258994	0.0425269	0.951562
cg13479740	0.0131573	0.0320893	0.682686	0.00417168	0.0181239	0.818435	-0.00451965	0.0261065	0.862911
cg13479756	0.000865635	0.00898564	0.923451	0.00507736	0.00507505	0.319554	-0.00015846	0.00731033	0.98275
cg13479780	0.00190246	0.0024922	0.447078	-0.000303823	0.00140758	0.829555	-0.00185176	0.00202755	0.363325
cg13479842	-0.0165843	0.0152595	0.279785	0.0083319	0.00861851	0.336051	0.0082893	0.0124145	0.505887
cg13479863	0.000898152	0.022543	0.9683	-0.00676501	0.0127322	0.596392	0.00690174	0.01834	0.707492
cg13479898	0.000543872	0.00241518	0.822301	-0.000136613	0.00136408	0.92043	0.00171896	0.00196489	0.383802
cg13479911	0.00129258	0.0238508	0.956891	0.0101739	0.0134708	0.451906	0.00272928	0.019404	0.888431
cg13480010	-0.0148065	0.013184	0.264153	0.0100652	0.00744628	0.179579	0.00812029	0.010726	0.450825
cg13480029	0.0176908	0.0322385	0.584427	-0.0152026	0.0182081	0.405786	0.00899658	0.0262278	0.732321
cg13480042	-0.00317555	0.00263387	0.230851	0.000383975	0.0014876	0.796858	0.00195869	0.0021428	0.362918
cg13480043	0.0172858	0.0179441	0.33776	0.0115941	0.0101347	0.255412	-0.0105267	0.0145985	0.472578
cg13480046	0.00311117	0.01344	0.81742	0.00227949	0.00759085	0.764589	-0.00749579	0.0109342	0.494625
cg13480079	-0.00762944	0.0103127	0.461182	0.00461928	0.00582454	0.429652	0.00595638	0.00838993	0.479425
cg13480157	0.0244621	0.0199608	0.223321	-0.0279056	0.0112738	0.0150296	-0.00620743	0.0162392	0.703104
cg13480184	0.0154516	0.0198418	0.438009	-0.00365173	0.0112065	0.745227	-0.0246848	0.0161424	0.12944
cg13480197	0.0190297	0.0181965	0.298232	0.00122026	0.0102773	0.905729	-0.011852	0.0148039	0.425298
cg13480214	-0.0044253	0.0136022	0.74562	0.00060172	0.00768248	0.93773	0.00185087	0.0110662	0.867515
cg13480228	0.0204512	0.0351251	0.561743	-0.00922333	0.0198385	0.643019	-0.0198502	0.0285762	0.488925
cg13480302	0.0120741	0.0124179	0.333286	0.0030122	0.00701355	0.668515	-0.0181268	0.0101026	0.0758545
cg13480357	0.00205206	0.0091741	0.823472	0.00661953	0.00518149	0.204432	-0.0011331	0.00746365	0.879644
cg13480363	0.00948377	0.0158432	0.550819	0.00843099	0.00894815	0.348405	0.000244863	0.0128893	0.984882
cg13480447	0.00867725	0.0119587	0.469813	-0.00381975	0.00675422	0.573002	-0.00237929	0.00972908	0.807313
cg13480465	-0.0419618	0.0261406	0.11166	0.00400085	0.0147641	0.786972	0.0265572	0.0212669	0.214727
cg13480504	0.00461503	0.0179984	0.798169	-0.00263321	0.0101654	0.796151	0.000255099	0.0146427	0.986136
cg13480578	0.0460124	0.0420874	0.276961	0.00662351	0.0237708	0.781108	-0.034516	0.0342405	0.315915
cg13480617	0.0110686	0.0259273	0.670382	-0.0337186	0.0146436	0.0234157	-0.00317683	0.0210933	0.880594
cg13480619	0.00181674	0.0027998	0.517932	0.000907432	0.00158131	0.567386	-0.00173813	0.00227779	0.447252
cg13480623	-0.00407148	0.010116	0.688208	-0.00170616	0.00571346	0.765861	0.000782632	0.00822993	0.924433
cg13480658	0.00772135	0.0202612	0.703961	-0.0135439	0.0114434	0.239452	-0.00729294	0.0164836	0.659149
cg13480674	0.00990863	0.0118172	0.403795	0.0120068	0.0066743	0.0751031	-0.0171145	0.00961396	0.078148
cg13480730	0.00821075	0.0168184	0.626497	-0.00237231	0.00949893	0.803307	-0.00487032	0.0136827	0.722645
cg13480738	0.00847246	0.052518	0.87217	3.55225e-06	0.0296619	0.999905	0.00739432	0.0427264	0.86296
cg13480773	-0.0196254	0.0156116	0.211703	0.0141468	0.00881734	0.111837	0.0108176	0.0127009	0.396445
cg13480774	0.0187641	0.0153663	0.224971	0.00125787	0.00867884	0.88506	-0.0265317	0.0125014	0.0363333
cg13480818	0.00322957	0.00234815	0.172154	-0.000245106	0.00132623	0.853756	-0.00292544	0.00191036	0.128903
cg13480866	0.00359167	0.00942942	0.704102	0.00897113	0.00532569	0.0952673	-0.0152049	0.00767137	0.0502757
cg13480898	-0.01031	0.0159101	0.518492	0.0014074	0.00898596	0.875865	0.00876495	0.0129438	0.499903
cg13480902	0.00724971	0.0187451	0.699779	0.0139709	0.0105872	0.190039	-0.00038558	0.0152502	0.97988
cg13480937	-0.0267093	0.0398944	0.50475	0.000379644	0.0225322	0.986591	0.00500325	0.0324564	0.877806
cg13480948	-0.0118215	0.0132034	0.372799	0.00576734	0.0074572	0.441152	0.0127073	0.0107417	0.239675
cg13481126	-0.0207268	0.0214076	0.335327	0.0085983	0.0120909	0.478688	0.0284037	0.0174163	0.106128
cg13481132	-0.00993657	0.00876232	0.259556	0.00261191	0.00494892	0.598849	0.00818381	0.00712865	0.253756
cg13481192	-0.0186284	0.041278	0.652777	0.011781	0.0233136	0.614465	0.0515672	0.033582	0.127869
cg13481239	-0.00337463	0.00936454	0.719352	0.00582477	0.00528905	0.273468	0.000497073	0.00761858	0.948112
cg13481250	0.00572195	0.0155277	0.713295	-0.00290799	0.00876995	0.74091	-0.00132003	0.0126326	0.916991
cg13481271	0.000997453	0.0377469	0.978972	0.0151428	0.0213193	0.479213	0.00135527	0.0307093	0.964889
cg13481277	-0.0765357	0.0314135	0.0166394	0.0270305	0.0177422	0.13085	0.0531916	0.0255566	0.0400117
cg13481335	0.00442753	0.00511609	0.388926	-0.00248784	0.00288954	0.39135	0.00214057	0.00416223	0.608211
cg13481353	-0.0141986	0.0209898	0.500348	0.0132028	0.0118549	0.268134	0.0100409	0.0170764	0.557885
cg13481359	0.0330206	0.0133937	0.0154252	-0.0164411	0.00756467	0.0321594	-0.0286877	0.0108965	0.00984175
cg13481379	0.0199312	0.0124548	0.112755	-0.00775716	0.00703444	0.27284	-0.0187607	0.0101327	0.0671088
cg13481413	-0.052293	0.0282598	0.0672625	0.0105014	0.015961	0.512118	0.034523	0.0229909	0.136417
cg13481455	-0.00613232	0.0150246	0.684053	0.00111895	0.00848582	0.895364	-0.000584995	0.0122234	0.961926
cg13481522	-0.00387053	0.0173603	0.824037	0.00294535	0.00980504	0.764515	-0.0054745	0.0141236	0.699143
cg13481590	-0.00164412	0.00274011	0.549879	0.000625705	0.0015476	0.686868	0.000924252	0.00222923	0.679337
cg13481734	0.0154322	0.0181786	0.397994	-0.00676076	0.0102672	0.511773	-0.00841062	0.0147893	0.570865
cg13481755	-0.00677843	0.0093167	0.46862	0.00237253	0.00526203	0.653074	0.00877639	0.00757967	0.249725
cg13481776	-0.0638001	0.0255065	0.0140304	0.0257413	0.014406	0.0770542	0.0388119	0.020751	0.0644178
cg13481809	0.00303489	0.00987882	0.759334	-0.00465772	0.00557951	0.405867	0.000368604	0.00803698	0.963512
cg13481840	-0.0421248	0.0191071	0.0298167	0.000178803	0.0107916	0.986814	0.0442096	0.0155447	0.00542294
cg13481904	0.0241699	0.0305325	0.430499	-0.0132568	0.0172446	0.44389	-0.0227691	0.0248399	0.361585
cg13482010	-0.00353273	0.01704	0.83619	-0.00465761	0.00962411	0.629499	6.68263e-05	0.013863	0.996164
cg13482073	-0.010221	0.0175112	0.560775	0.00769211	0.00989027	0.438593	0.00472967	0.0142464	0.740605
cg13482134	-0.0596228	0.0805461	0.460929	0.0641115	0.045492	0.161915	0.0718351	0.0655288	0.275662
cg13482136	-0.0319376	0.01642	0.054636	-0.00147519	0.00927394	0.873943	0.0332794	0.0133586	0.0144101
cg13482142	0.0168142	0.0107081	0.119586	-0.00139108	0.00604791	0.818563	-0.0139774	0.00871169	0.111835
cg13482155	0.0185314	0.0240677	0.44317	-0.0171615	0.0135933	0.209768	-0.0105402	0.0195805	0.59159
cg13482172	0.00119431	0.00612465	0.845796	0.000809837	0.00345917	0.815386	0.00106131	0.00498275	0.831773
cg13482208	0.0158971	0.015161	0.296963	-0.0137793	0.00856283	0.11079	-0.0106262	0.0123343	0.391058
cg13482209	0.00863705	0.00930421	0.355536	-0.00253354	0.00525498	0.630795	-0.00340753	0.00756951	0.653585
cg13482236	0.00150226	0.00218041	0.492464	-0.00094951	0.00123149	0.442546	-0.0011933	0.00177389	0.502721
cg13482250	-0.0301691	0.0234474	0.20124	0.0194011	0.013243	0.146119	0.0231979	0.0190758	0.226872
cg13482251	-0.0294971	0.0198281	0.140057	0.0039077	0.0111988	0.727884	0.0348004	0.0161313	0.0334257
cg13482308	-0.0405211	0.0229151	0.0801204	-0.00300685	0.0129423	0.816769	0.0611904	0.0186427	0.0014277
cg13482309	-0.0591453	0.0292175	0.0456595	0.0280488	0.0165019	0.0923533	0.033042	0.0237701	0.167658
cg13482326	0.000640766	0.0118241	0.956893	-0.00211853	0.00667822	0.751745	-0.00317263	0.00961962	0.742249
cg13482327	-0.00759828	0.0172044	0.659717	0.0163962	0.00971695	0.09471	-0.0046364	0.0139967	0.741164
cg13482356	0.00683842	0.00434789	0.118985	-0.00220886	0.00245567	0.370594	-0.00425783	0.00353725	0.231601
cg13482375	0.00526413	0.00700839	0.454382	0.000561989	0.00395831	0.887389	-0.00299566	0.00570172	0.600494
cg13482378	0.0032236	0.0105795	0.761239	-0.00322949	0.00597524	0.590093	-0.00521711	0.00860701	0.545819
cg13482484	-0.0057787	0.010817	0.594396	-0.00970242	0.00610938	0.115481	0.00575489	0.00880023	0.514677
cg13482485	0.00768363	0.0049825	0.126266	-0.00497143	0.00281409	0.0804056	-0.00335361	0.00405354	0.410061
cg13482550	0.0148791	0.0144357	0.305213	-0.00586986	0.00815324	0.473275	-0.0184638	0.0117443	0.11914
cg13482620	0.0148788	0.0101855	0.147273	-0.000381538	0.00575271	0.947256	-0.012126	0.00828647	0.146573
cg13482628	-0.00255109	0.00226436	0.262652	0.00147998	0.0012789	0.249992	0.00141401	0.00184219	0.444587
cg13482649	0.00178211	0.0154358	0.908322	-0.00706514	0.00871805	0.419672	0.000334371	0.0125579	0.978812
cg13482714	-0.0220535	0.00964654	0.024398	0.010151	0.00544832	0.0654371	0.0174279	0.00784801	0.0286762
cg13482831	-0.0308138	0.0248751	0.218401	0.00424954	0.0140494	0.762933	0.0157928	0.0202373	0.437049
cg13482861	0.00252263	0.01154	0.827417	0.00520105	0.00651775	0.42681	-0.00404804	0.00938847	0.667291
cg13482911	-0.0137321	0.0150543	0.363919	0.0140962	0.00850261	0.100541	0.00390209	0.0122475	0.750706
cg13482954	0.00134071	0.00269572	0.620059	0.0016237	0.00152253	0.288842	8.15473e-05	0.00219312	0.970415
cg13482984	-0.0174843	0.0115771	0.134196	0.00483578	0.00653867	0.461331	0.00655589	0.0094186	0.48804
cg13482990	-0.0244665	0.0176556	0.168965	0.00474621	0.00997182	0.63516	0.0144857	0.0143639	0.315705
cg13483015	0.000218797	0.0447188	0.996106	0.0103499	0.025257	0.682859	8.21679e-05	0.0363813	0.998203
cg13483034	-0.065015	0.0283189	0.0238169	0.0372068	0.0159944	0.0220657	0.029615	0.023039	0.201673
cg13483099	0.0156557	0.00817762	0.0584784	-0.0021124	0.00461868	0.648425	-0.0126472	0.00665296	0.0602412
cg13483196	0.045293	0.0426459	0.290813	-0.0340487	0.0240862	0.160643	-0.0305309	0.0346949	0.381021
cg13483241	-0.0241555	0.0124585	0.0553918	-0.00731914	0.00703648	0.30082	0.0103257	0.0101357	0.310829
cg13483248	0.0258419	0.01249	0.0411781	-0.0146261	0.00705431	0.0407626	-0.0210672	0.0101613	0.0407713
cg13483263	0.0341572	0.0269601	0.208175	0.00899057	0.015227	0.556256	-0.014123	0.0219336	0.521145
cg13483413	-0.0013497	0.0195054	0.944974	0.00721307	0.0110166	0.514164	-0.004883	0.0158688	0.758955
cg13483431	-0.00655874	0.0138269	0.636309	0.000549745	0.0078094	0.944022	0.00134535	0.011249	0.905047
cg13483447	-0.0363329	0.0400543	0.366583	-0.00739013	0.0226225	0.744612	0.0174272	0.0325864	0.594
cg13483474	-0.0056215	0.00507237	0.270463	0.0044889	0.00286485	0.120364	0.00236864	0.00412666	0.567294
cg13483502	-0.0297315	0.0197448	0.135338	0.0115224	0.0111518	0.304039	0.0275315	0.0160636	0.0897066
cg13483512	-0.00370467	0.0354466	0.916975	0.0205501	0.0200201	0.307193	0.00168244	0.0288378	0.953595
cg13483597	0.00426659	0.0118968	0.72064	0.000221777	0.00671924	0.973737	-0.00982161	0.0096787	0.312716
cg13483603	-0.00629255	0.0097691	0.520997	-0.00170176	0.00551754	0.758412	0.00188268	0.00794772	0.813242
cg13483634	0.0294016	0.0221334	0.187136	0.00318179	0.0125008	0.799622	-0.0081351	0.0180067	0.652425
cg13483696	0.0228655	0.0188322	0.2276	-0.00290874	0.0106364	0.785066	-0.0143408	0.0153211	0.351565
cg13483727	-0.0202111	0.0421225	0.632426	0.0016063	0.0237906	0.946307	-0.00355002	0.0342691	0.917704
cg13483774	-0.000772168	0.00947496	0.935214	0.00151623	0.00535141	0.777519	-0.00381694	0.00770842	0.621593
cg13483797	0.014434	0.0305165	0.637272	-0.0149119	0.0172356	0.389052	-0.0147698	0.0248269	0.553274
cg13483840	0.00425544	0.0204407	0.835517	0.00231341	0.0115448	0.841594	0.00221608	0.0166296	0.89426
cg13483841	-0.0126258	0.0192191	0.512759	0.00889396	0.0108549	0.414574	0.00425978	0.0156359	0.78586
cg13483877	0.0149087	0.0126553	0.241627	0.00130889	0.00714765	0.855081	-0.0111152	0.0102958	0.282978
cg13483882	0.0228499	0.0196961	0.248817	-0.00800884	0.0111243	0.473274	-0.0163061	0.0160239	0.31137
cg13483914	-0.000966919	0.0104263	0.9263	-0.00361044	0.0058887	0.541221	-0.00231995	0.00848236	0.785042
cg13483916	-0.000315469	0.00361702	0.930676	-0.00175897	0.00204288	0.391326	0.00243337	0.00294265	0.410284
cg13483924	0.0137807	0.0124836	0.27234	0.0012469	0.00705069	0.859993	-0.0166094	0.0101561	0.105173
cg13483953	-0.0208524	0.0159294	0.193578	0.00189207	0.00899685	0.833867	0.0121157	0.0129595	0.352143
cg13483959	0.0230056	0.015998	0.153611	-0.000195362	0.00903559	0.982794	-0.0161774	0.0130153	0.216851
cg13483961	-0.000766991	0.0245965	0.975187	-0.0145583	0.013892	0.297232	-0.0108419	0.0200106	0.58918
cg13483984	-0.0057619	0.0104171	0.581443	0.00795926	0.00588356	0.179233	-0.00634672	0.00847494	0.455723
cg13483985	0.00268411	0.0150688	0.858994	-0.0121624	0.00851081	0.15617	-0.00265981	0.0122594	0.828689
cg13483990	0.00110369	0.0032607	0.735725	0.00136598	0.00184163	0.460028	0.000467124	0.00265277	0.860587
cg13484042	0.00205804	0.013711	0.880994	-0.00206398	0.00774393	0.790392	-0.00135814	0.0111547	0.903343
cg13484056	0.0173996	0.0128443	0.178642	-0.00717489	0.00725439	0.325079	-0.0082895	0.0104496	0.429527
cg13484082	-0.0138904	0.0258237	0.59187	-0.00499247	0.0145851	0.732859	0.000285702	0.021009	0.989178
cg13484094	0.00180048	0.0218367	0.934456	0.00503496	0.0123333	0.683987	0.01107	0.0177654	0.534653
cg13484202	0.0217372	0.0587471	0.712171	0.00624227	0.0331801	0.851162	-0.00314705	0.0477942	0.947635
cg13484245	0.00295767	0.0126821	0.81608	0.0011049	0.00716279	0.877726	-0.00834927	0.0103176	0.420346
cg13484259	-0.017257	0.0109818	0.119311	0.00845557	0.00620249	0.175927	0.00594979	0.00893435	0.507011
cg13484285	0.038062	0.0179036	0.0360212	-0.0042843	0.0101119	0.672721	-0.0325997	0.0145656	0.027476
cg13484302	0.000583468	0.0121467	0.961786	0.00448526	0.00686043	0.51478	0.0064925	0.00988207	0.512722
cg13484324	-0.00633262	0.00965173	0.513289	0.00247942	0.00545125	0.650233	0.0057962	0.00785223	0.462181
cg13484329	0.00978207	0.00971994	0.316705	0.000302888	0.00548977	0.956113	-0.0121871	0.00790772	0.126501
cg13484341	-0.00550605	0.00846832	0.517088	0.0005271	0.00478286	0.912471	0.00573011	0.00688946	0.407588
cg13484357	-0.00432238	0.0137511	0.753938	-0.00327834	0.00776654	0.673868	-0.000271491	0.0111873	0.980688
cg13484386	0.00211333	0.0243156	0.930918	0.0105189	0.0137333	0.445554	-0.00882529	0.0197821	0.656492
cg13484467	0.0324555	0.0340604	0.342996	-0.040757	0.0192372	0.0366481	-0.00962034	0.0277101	0.729202
cg13484505	0.000251755	0.00927237	0.978394	0.00461072	0.00523699	0.380789	-0.000265783	0.0075436	0.971966
cg13484546	-0.00145161	0.010362	0.888877	-0.00156262	0.00585244	0.790027	0.00620044	0.00843011	0.463785
cg13484549	0.00622463	0.00978055	0.52598	-0.00687749	0.00552401	0.216094	-0.000211192	0.00795703	0.978879
cg13484553	0.00809016	0.0279905	0.773167	0.00886788	0.0158089	0.576117	0.000715107	0.0227718	0.975012
cg13484581	-0.0159427	0.0120684	0.189569	0.00421141	0.00681619	0.538105	0.00805251	0.00981835	0.414122
cg13484596	-0.00707261	0.0243369	0.771961	-0.000653074	0.0137454	0.962202	0.00903744	0.0197994	0.649077
cg13484608	-0.00389643	0.0200924	0.846636	-0.00566992	0.0113481	0.618451	0.00234139	0.0163463	0.886397
cg13484614	0.011395	0.00975626	0.245655	-0.00186049	0.00551029	0.736357	-0.0100549	0.00793727	0.208229
cg13484649	-0.019506	0.0426378	0.648337	-0.00629175	0.0240816	0.794434	-0.00389086	0.0346883	0.910921
cg13484693	0.0165347	0.0147198	0.264057	-0.000582846	0.00831368	0.944251	-0.0121413	0.0119754	0.313148
cg13484753	-0.0389723	0.0151905	0.011816	0.0128743	0.00857955	0.136679	0.025142	0.0123584	0.0446119
cg13484782	0.00372513	0.0260991	0.886796	0.0223108	0.0147407	0.133358	0.00769903	0.0212331	0.717688
cg13484813	-0.00313464	0.0392598	0.936525	-0.000715752	0.0221738	0.974315	-0.00450463	0.0319401	0.888133
cg13484848	0.0103414	0.0106675	0.334718	0.00124231	0.00602494	0.837067	-0.00910339	0.0086786	0.296782
cg13484881	0.00355831	0.0392152	0.927886	0.0053554	0.0221485	0.809444	0.00182033	0.0319038	0.954616
cg13484901	-0.0240828	0.0156493	0.127049	0.0123845	0.00883865	0.164321	0.00442038	0.0127316	0.729187
cg13484909	0.0143879	0.0160569	0.372415	-0.0220427	0.00906884	0.0168922	-0.00748481	0.0130632	0.567977
cg13484946	0.00245618	0.00323808	0.449955	-0.000242861	0.00182885	0.894629	0.00147369	0.00263436	0.577158
cg13484953	0.00817465	0.0196084	0.677667	-0.00217756	0.0110748	0.844529	0.00312581	0.0159526	0.84506
cg13484958	-0.030175	0.0193921	0.122922	0.000634236	0.0109526	0.95394	0.0343338	0.0157766	0.0319394
cg13484976	-0.0103822	0.00910708	0.257057	0.00528966	0.00514364	0.306299	0.0026885	0.00740913	0.717489
cg13484988	0.0051376	0.00304074	0.0942856	-0.00165536	0.00171739	0.337479	-0.00266382	0.00247381	0.28421
cg13484991	0.000332546	0.00506994	0.947837	0.00206465	0.00286348	0.47261	-0.00296644	0.00412469	0.473735
cg13485052	-0.000200109	0.00454885	0.965001	-0.00260236	0.00256917	0.313593	-0.00149411	0.00370075	0.687289
cg13485061	0.0125041	0.01327	0.348361	0.0121739	0.00749481	0.10752	-0.0164342	0.0107959	0.131163
cg13485112	-0.00467395	0.00959968	0.627426	0.00287263	0.00542186	0.597432	-0.00332185	0.00780989	0.671522
cg13485126	-0.00976535	0.00835595	0.245371	0.00400615	0.0047194	0.398023	0.00714792	0.00679804	0.295629
cg13485156	0.00673438	0.0033091	0.0445402	-0.00134691	0.00186897	0.472826	-0.00600454	0.00269214	0.0280023
cg13485165	0.00683304	0.0336216	0.839374	0.0131879	0.0189893	0.489018	-0.00610989	0.0273531	0.823712
cg13485184	0.022481	0.0398691	0.57413	0.00414898	0.0225179	0.854196	-0.00931765	0.0324358	0.774516
cg13485208	0.0117402	0.0268635	0.663049	-0.0133538	0.0151724	0.380937	-0.00834345	0.021855	0.703463
cg13485230	0.0188649	0.0152103	0.217837	-0.00655247	0.00859071	0.447451	-0.0138479	0.0123744	0.265846
cg13485235	-0.0218093	0.0169475	0.201171	-0.0028982	0.00957189	0.762697	0.00888007	0.0137878	0.521045
cg13485242	0.0482002	0.0342223	0.162164	-0.00961577	0.0193286	0.619958	-0.0237912	0.0278418	0.394904
cg13485248	0.0132211	0.0144844	0.363598	-0.00275564	0.00818071	0.736953	-0.0115509	0.0117839	0.329385
cg13485269	0.00688978	0.00898833	0.445206	-0.000559311	0.00507657	0.912496	-0.00661454	0.00731252	0.367922
cg13485290	0.0254599	0.0191016	0.185666	-0.0228553	0.0107885	0.0366626	0.00540458	0.0155402	0.728751
cg13485293	0.0113242	0.0123424	0.361131	-0.00796504	0.00697092	0.255984	-0.00767537	0.0100412	0.446474
cg13485310	0.00690775	0.0319666	0.829365	-0.0156096	0.0180546	0.389382	-0.00949783	0.0260067	0.715744
cg13485320	0.00580618	0.0219996	0.792394	-0.00375323	0.0124253	0.763243	-0.00903742	0.0178979	0.614733
cg13485335	-0.00185435	0.0129991	0.886857	0.00721401	0.00734181	0.328227	-0.00191184	0.0105755	0.856913
cg13485366	0.0587499	0.0245461	0.0185947	-0.0195135	0.0138635	0.162431	-0.0464219	0.0199697	0.022156
cg13485374	-0.0411872	0.0179023	0.0235302	0.00642182	0.0101112	0.526829	0.023853	0.0145646	0.104683
cg13485420	0.020951	0.0435154	0.631262	0.0193509	0.0245773	0.432978	-0.00775838	0.0354022	0.826989
cg13485448	0.0149326	0.0189748	0.433196	-0.00465447	0.0107169	0.665016	-0.0149161	0.015437	0.336296
cg13485454	-0.0203123	0.0123866	0.104242	0.0023759	0.00699592	0.734875	0.0123913	0.0100772	0.221778
cg13485469	0.0205764	0.0322588	0.525057	-0.0218765	0.0182196	0.232758	-0.00203216	0.0262444	0.938438
cg13485470	-0.00406613	0.0112652	0.718916	0.00276103	0.00636253	0.665277	0.00414116	0.00916487	0.652374
cg13485481	-0.00158026	0.0424004	0.970346	0.012034	0.0239476	0.616432	0.00371542	0.0344952	0.914447
cg13485503	0.0557717	0.0400018	0.166401	-0.00968075	0.0225928	0.669236	-0.0386573	0.0325437	0.237761
cg13485533	-0.0042137	0.0228137	0.853845	0.0198179	0.012885	0.127258	0.00871075	0.0185602	0.63988
cg13485564	0.00894714	0.0105439	0.398195	-0.00279446	0.00595516	0.639933	0.00126224	0.00857808	0.883318
cg13485685	0.00289081	0.00533719	0.589299	2.06136e-05	0.00301442	0.994558	-0.00384694	0.00434211	0.377807
cg13485718	0.0266215	0.0274223	0.334039	-0.0155013	0.015488	0.319359	-0.0201579	0.0223096	0.368448
cg13485782	0.00402805	0.0144138	0.780482	0.00284541	0.00814084	0.727447	-0.00284793	0.0117264	0.808619
cg13485874	-0.00415218	0.0103492	0.689142	0.00339988	0.00584521	0.562137	0.00625723	0.0084197	0.459159
cg13485889	0.00558981	0.00469081	0.236276	-0.00220965	0.00264935	0.40629	-1.15094e-05	0.00381624	0.9976
cg13485900	0.00426261	0.0116767	0.715859	0.00900989	0.00659495	0.17501	3.57084e-05	0.00949967	0.997008
cg13485939	0.0153865	0.0120303	0.203925	-0.0034563	0.00679464	0.61212	-0.0135624	0.00978731	0.168979
cg13485962	-0.00317366	0.00806055	0.694637	0.00127293	0.00455256	0.780368	0.00376043	0.00655771	0.567663
cg13485979	0.00569491	0.00919479	0.537115	0.00110485	0.00519318	0.831964	-0.00893414	0.00748049	0.235233
cg13485980	-0.0443824	0.0234525	0.0613835	0.0249191	0.0132458	0.0629029	0.039399	0.0190799	0.0415685
cg13486056	-0.00479706	0.0135494	0.724067	-0.00197	0.00765261	0.797388	-0.00276243	0.0110232	0.802647
cg13486079	-0.00819767	0.015131	0.589201	0.00982592	0.00854594	0.253034	0.00449903	0.01231	0.715542
cg13486082	0.00639988	0.017625	0.717302	0.00113504	0.00995454	0.909454	-0.0088793	0.014339	0.537194
cg13486170	0.00927337	0.0061452	0.134505	-0.00523079	0.00347078	0.135003	-0.00345772	0.00499947	0.490813
cg13486309	0.0161169	0.0171495	0.349636	-0.00768381	0.00968594	0.429523	-0.00697138	0.0139521	0.61843
cg13486354	0.00210974	0.00398228	0.597462	-0.000390701	0.00224917	0.862453	-0.00113402	0.00323981	0.727071
cg13486387	0.00385695	0.00689327	0.57708	0.00401118	0.00389329	0.305414	-0.00540639	0.00560807	0.3374
cg13486406	0.00655898	0.00579424	0.260405	-0.00726399	0.00327256	0.028747	-0.00287644	0.00471395	0.543144
cg13486430	-0.0171021	0.0234336	0.467247	0.00434354	0.0132352	0.743475	0.0242256	0.0190646	0.206839
cg13486441	0.00530146	0.0164043	0.747251	-0.00964787	0.00926507	0.300291	-0.00843223	0.0133458	0.528973
cg13486475	-0.0580318	0.0186139	0.00239295	0.0233392	0.010513	0.0287215	0.0343201	0.0151434	0.0256298
cg13486491	0.0191894	0.0239959	0.425822	0.00856553	0.0135528	0.52885	-0.0112813	0.019522	0.564673
cg13486528	0.0264504	0.0130789	0.0458627	-0.00296324	0.0073869	0.689185	-0.0146909	0.0106404	0.170522
cg13486531	0.012259	0.011119	0.272931	-0.00144595	0.00627993	0.818378	-0.00923677	0.0090459	0.309721
cg13486542	-0.0314579	0.0212718	0.142387	0.00636865	0.0120142	0.597247	0.0226821	0.0173059	0.193036
cg13486549	-0.0191313	0.0276127	0.490046	0.017019	0.0155955	0.277829	0.024644	0.0224645	0.275321
cg13486556	0.0043392	0.0165684	0.793951	0.0076574	0.00935774	0.415173	-0.00270629	0.0134793	0.841292
cg13486584	-0.0321657	0.0266174	0.229784	0.0173255	0.0150334	0.251933	0.0259714	0.0216548	0.233289
cg13486600	-0.0252093	0.0142297	0.0795698	0.00751045	0.00803687	0.352344	0.0193495	0.0115767	0.0978297
cg13486604	-0.0556171	0.0247327	0.0267693	0.0263615	0.0139689	0.0620992	0.0132468	0.0201215	0.511864
cg13486627	0.00550668	0.00380731	0.151272	-0.000965284	0.00215035	0.654498	-0.00293062	0.00309747	0.346406
cg13486641	-0.00152513	0.00718587	0.83236	-0.00324182	0.00405854	0.426359	0.00358992	0.00584611	0.540592
cg13486675	-0.0363358	0.0166759	0.0317334	0.0155094	0.00941848	0.102824	0.00971324	0.0135668	0.475721
cg13486728	-0.0241373	0.02621	0.359354	-0.005081	0.0148033	0.732157	0.0253241	0.0213233	0.237853
cg13486755	-0.00534485	0.0182359	0.770069	-0.00662944	0.0102995	0.521297	-0.00182284	0.0148359	0.902464
cg13486759	-0.0106761	0.0214358	0.619565	-0.00386843	0.0121068	0.750009	0.0124332	0.0174392	0.477574
cg13486775	0.00731899	0.0080928	0.36801	-0.00432074	0.00457078	0.346833	-0.00423219	0.00658395	0.521853
cg13486805	0.00154388	0.00912511	0.865996	0.00329067	0.00515382	0.524644	-0.00358002	0.0074238	0.630714
cg13486813	-0.0904407	0.0325936	0.00661539	0.0513617	0.0184087	0.00633338	0.0594632	0.0265167	0.0271841
cg13486820	-0.00107984	0.0109386	0.921564	0.00031603	0.00617808	0.959307	0.000961019	0.00889919	0.914225
cg13486833	0.00044584	0.0294537	0.987954	-0.0150887	0.0166353	0.366618	0.0057487	0.0239623	0.810904
cg13486861	-0.00366463	0.00995301	0.713524	0.00144709	0.00562141	0.797391	0.00341059	0.00809734	0.674532
cg13486899	0.00672828	0.0151315	0.65755	0.00208471	0.00854618	0.807791	-0.0159429	0.0123103	0.198333
cg13486950	0.0408978	0.047347	0.389813	0.00737258	0.0267414	0.783359	-0.0381809	0.0385195	0.324024
cg13486955	0.0241989	0.00983972	0.0156732	-0.00608615	0.00555743	0.276141	-0.0189296	0.00800517	0.0200166
cg13486959	-0.0256271	0.013926	0.0687589	0.0158857	0.00786531	0.0461423	0.0163968	0.0113296	0.151015
cg13487026	0.00545938	0.012377	0.660119	-0.000359681	0.00699047	0.959069	0.00238235	0.0100694	0.813466
cg13487054	-0.0414412	0.0375639	0.272634	0.0367945	0.0212159	0.0860119	0.0288033	0.0305604	0.348252
cg13487102	0.00132634	0.0058613	0.821448	-0.00162338	0.00331044	0.624959	0.00143483	0.0047685	0.764131
cg13487126	0.0701125	0.0262802	0.00893267	-0.0178106	0.0148429	0.233055	-0.0535532	0.0213804	0.0139026
cg13487127	0.0389055	0.0346387	0.264105	-0.036939	0.0195638	0.0619665	-0.0378174	0.0281806	0.182708
cg13487138	0.00279731	0.0105938	0.792295	-0.00528902	0.00598332	0.378881	-0.000720617	0.00861865	0.933536
cg13487156	-0.00262203	0.00819027	0.749544	-0.000779673	0.00462583	0.8665	-0.000568168	0.00666325	0.932222
cg13487183	0.0335388	0.0547904	0.54187	0.0067396	0.0309453	0.828045	-0.014927	0.0445751	0.738436
cg13487184	-0.0192269	0.0128778	0.138641	0.00972013	0.00727331	0.184509	0.0130741	0.0104768	0.215039
cg13487185	-0.0117064	0.01009	0.248787	0.00195832	0.00569876	0.731853	0.00829015	0.00820876	0.315023
cg13487209	0.00978659	0.00841323	0.247557	0.00174308	0.00475175	0.714538	-0.00511913	0.00684464	0.45631
cg13487210	-0.00237053	0.00711845	0.739836	0.00986953	0.00402047	0.0158583	0.000311099	0.00579126	0.957269
cg13487211	-0.0232716	0.023673	0.328008	-0.00379297	0.0133704	0.777251	0.0134818	0.0192594	0.485579
cg13487220	0.00557422	0.0112751	0.622142	0.000661768	0.00636813	0.917446	-0.00301659	0.00917295	0.742965
cg13487229	-0.001371	0.00455229	0.763925	0.00135452	0.00257111	0.599506	0.00246184	0.00370355	0.507788
cg13487271	0.0175551	0.0135467	0.198056	0.0041572	0.00765112	0.588126	-0.00745433	0.011021	0.500397
cg13487284	0.00735328	0.00915834	0.423972	-0.0108373	0.00517259	0.0387361	-0.0088635	0.00745083	0.237078
cg13487293	-0.0172046	0.0136508	0.210542	-0.00162797	0.00770991	0.833206	0.0138859	0.0111057	0.214152
cg13487312	0.0267584	0.0309369	0.389187	-0.00774884	0.017473	0.6584	-0.0116588	0.0251689	0.644232
cg13487334	0.0080367	0.0120591	0.506693	0.00379518	0.00681092	0.578647	0.0024624	0.00981076	0.802348
cg13487388	-0.0349081	0.0263774	0.188779	0.00539606	0.0148979	0.71798	0.0178254	0.0214595	0.408191
cg13487408	0.00916972	0.00726318	0.209767	0.00135127	0.00410221	0.742555	-0.0105134	0.00590901	0.0783052
cg13487422	0.00674625	0.00928435	0.469187	-0.00877894	0.00524375	0.097286	-0.00882319	0.00755334	0.245594
cg13487431	0.00576408	0.00785888	0.465036	0.00569321	0.00443866	0.202643	-0.00820933	0.00639365	0.202176
cg13487445	-0.0116574	0.0280179	0.678269	-0.00344387	0.0158244	0.828169	-0.00315512	0.0227941	0.890194
cg13487456	0.00797631	0.0201253	0.692722	-0.0101205	0.0113667	0.375452	-0.0170795	0.0163731	0.299447
cg13487476	-0.0473196	0.0288634	0.10433	0.00844818	0.0163019	0.605465	0.0431073	0.0234821	0.0694262
cg13487477	0.000739843	0.00943374	0.93765	-0.000120684	0.00532813	0.981975	0.00187514	0.00767488	0.807492
cg13487505	0.0053295	0.0167047	0.750374	-0.00222767	0.00943474	0.813838	-0.00361012	0.0135902	0.791074
cg13487523	0.0106823	0.0196268	0.587491	-0.00434865	0.0110851	0.695692	-0.00854637	0.0159676	0.593701
cg13487537	0.0141642	0.0097724	0.150416	-0.00677213	0.0055194	0.222775	-0.0179641	0.0079504	0.0260655
cg13487553	0.00375554	0.00353717	0.290966	1.68136e-05	0.00199778	0.993302	-0.00277304	0.00287769	0.337602
cg13487575	-0.00300071	0.0200098	0.881103	-0.00707739	0.0113015	0.532616	-0.00524745	0.0162791	0.74788
cg13487614	0.014885	0.0213052	0.486423	-0.00173153	0.0120331	0.885877	-0.0264885	0.017333	0.129681
cg13487631	0.0578114	0.0393111	0.1446	-0.0398087	0.0222027	0.0760637	-0.0466732	0.0319818	0.147663
cg13487642	0.00874912	0.00767946	0.25736	0.0037206	0.00433732	0.393091	-0.0106855	0.00624768	0.0903717
cg13487666	0.00783716	0.0228186	0.731992	0.000594166	0.0128879	0.963322	-0.00974533	0.0185643	0.600803
cg13487667	-0.0341636	0.0285814	0.234852	-0.01016	0.0161427	0.530561	0.0251179	0.0232526	0.282696
cg13487682	0.00330804	0.00863402	0.702445	0.00764243	0.00487645	0.120289	-0.00581555	0.00702427	0.409726
cg13487687	-0.0407984	0.0158465	0.0115311	0.0136311	0.00895	0.130973	0.0330211	0.012892	0.0119506
cg13487748	-0.00768197	0.00468084	0.103972	-0.000692857	0.00264372	0.793812	0.00592585	0.00380813	0.122907
cg13487762	-0.00070662	0.00282567	0.803055	-0.000335231	0.00159592	0.834061	0.000613637	0.00229884	0.790081
cg13487859	0.0235369	0.0150205	0.120342	-0.00842057	0.00848351	0.323359	-0.0128822	0.01222	0.294391
cg13487862	0.0137434	0.0345176	0.69138	0.00463393	0.0194954	0.812615	0.00135972	0.028082	0.96148
cg13487918	-0.0208971	0.0444624	0.639402	0.0185116	0.0251121	0.462789	0.0169129	0.0361727	0.641137
cg13487956	-0.00543223	0.00440526	0.220479	0.0042764	0.00248807	0.088815	0.00423292	0.00358393	0.240428
cg13487983	6.66677e-05	0.0182722	0.997096	-0.00974585	0.0103201	0.347309	-0.00887107	0.0148655	0.552047
cg13487992	0.0292104	0.0192012	0.131409	-0.014216	0.0108447	0.192965	-0.01956	0.0156212	0.213499
cg13488011	0.00604968	0.0205478	0.76906	0.00358564	0.0116053	0.758004	-0.0108501	0.0167168	0.517823
cg13488013	-0.000250612	0.0103465	0.980725	-0.00405033	0.00584368	0.489877	0.00133602	0.0084175	0.874216
cg13488020	-0.0134425	0.00845158	0.114935	0.00600557	0.00477341	0.211334	0.00182213	0.00687584	0.791563
cg13488034	-0.0176963	0.0420919	0.675099	0.0182584	0.0237733	0.444322	0.0172446	0.0342442	0.615689
cg13488078	0.0219691	0.0241648	0.365509	-0.0123913	0.0136482	0.366154	-0.0196237	0.0196595	0.32065
cg13488090	0.00204342	0.0263245	0.938285	-0.0162621	0.014868	0.276738	0.00497792	0.0214165	0.816686
cg13488137	-0.0293493	0.0815201	0.719603	-0.00599173	0.0460421	0.896726	0.0454361	0.0663212	0.494903
cg13488186	0.00445213	0.00735262	0.546235	-0.00376147	0.00415272	0.367272	0.000294562	0.00598177	0.960826
cg13488201	0.00485514	0.010772	0.653189	-0.00894124	0.00608399	0.144864	0.00327854	0.00876365	0.709134
cg13488220	-0.00788552	0.0134286	0.558409	-0.00746536	0.00758444	0.327392	0.00562239	0.010925	0.607965
cg13488284	0.00237712	0.0035776	0.507965	0.000666037	0.00202061	0.742389	-0.00122302	0.00291058	0.675262
cg13488351	0.0010233	0.00354521	0.773463	0.00043348	0.00200232	0.829057	0.000697865	0.00288423	0.809318
cg13488395	0.00046713	0.00435971	0.914892	0.00262807	0.00246235	0.288458	-0.000292906	0.00354688	0.934353
cg13488501	-0.0140773	0.0196993	0.476549	0.019731	0.0111261	0.079268	0.0105065	0.0160265	0.513637
cg13488542	-0.0039561	0.00782938	0.614491	-0.000103436	0.004422	0.981386	-0.000408123	0.00636965	0.949043
cg13488556	-0.00808474	0.0434377	0.852733	-0.0176822	0.0245334	0.472787	-0.00659022	0.0353391	0.85245
cg13488570	-0.00736405	0.0371077	0.843103	0.00157484	0.0209582	0.940255	-0.00743407	0.0301892	0.806004
cg13488605	0.00122033	0.00909534	0.893543	-0.00344115	0.005137	0.504512	0.00116844	0.00739957	0.874855
cg13488680	0.00439403	0.00328477	0.184091	-0.00195468	0.00185522	0.294653	-0.00378948	0.00267235	0.159353
cg13488725	0.00117899	0.0104141	0.910095	0.00258111	0.00588181	0.661751	-0.00580387	0.00847243	0.494942
cg13488761	-0.033963	0.0174483	0.054459	-0.00719089	0.00985472	0.46732	0.0196509	0.0141952	0.1694
cg13488788	-0.00229455	0.0310888	0.941315	-0.018828	0.0175588	0.286228	-0.0178579	0.0252925	0.48183
cg13488811	-0.0345342	0.0221174	0.121652	-0.00407045	0.0124918	0.745233	0.0390326	0.0179937	0.0324834
cg13488851	0.012839	0.0106756	0.232011	-0.000121584	0.00602955	0.983953	0.000784751	0.00868524	0.92819
cg13488853	-0.00124457	0.00916355	0.892244	0.00521106	0.00517553	0.316479	0.00526079	0.00745507	0.48207
cg13488877	-0.0118142	0.00950205	0.216711	-0.00151523	0.00536672	0.77828	0.00756538	0.00773046	0.330165
cg13488883	-0.00123704	0.00884117	0.889012	-0.000958123	0.00499345	0.848236	-0.00580812	0.0071928	0.421339
cg13488921	-0.0227593	0.0105719	0.0337892	0.00474969	0.00597099	0.428268	0.0152506	0.00860088	0.0793124
cg13488930	0.0179668	0.0120856	0.140322	-0.0126108	0.00682587	0.0676914	-0.0149529	0.00983229	0.131532
cg13488944	-0.0096032	0.0133071	0.472221	-0.000923185	0.00751577	0.902491	0.00461232	0.0108261	0.671014
cg13489005	0.00865537	0.0101782	0.397187	-0.00413563	0.00574862	0.473599	-0.00846469	0.00828057	0.309187
cg13489040	-0.00086674	0.00537049	0.872119	-0.00189397	0.00303323	0.533812	-2.00831e-05	0.0043692	0.996342
cg13489049	0.0173344	0.0159063	0.278481	-0.00474065	0.00898379	0.598908	-0.011461	0.0129407	0.377969
cg13489054	-0.00770157	0.0146713	0.60081	0.00706903	0.00828629	0.395685	0.000622246	0.011936	0.95853
cg13489115	0.00778733	0.0135333	0.566326	-0.00604173	0.00764355	0.431182	0.00506014	0.0110101	0.646828
cg13489119	0.0497613	0.0307466	0.108784	-0.0200709	0.0173655	0.250577	-0.0371555	0.0250141	0.140653
cg13489127	0.00696214	0.0116825	0.552587	-0.00291369	0.00659824	0.659761	-0.00174469	0.00950441	0.854733
cg13489195	0.0147257	0.011221	0.192472	0.000894046	0.00633754	0.888103	-0.00915538	0.00912889	0.318378
cg13489197	-0.00865701	0.0139351	0.535886	-0.00140263	0.0078705	0.858923	-0.0053887	0.011337	0.635617
cg13489205	0.00768249	0.0140781	0.586508	0.00420493	0.00795122	0.598112	0.00064681	0.0114533	0.955079
cg13489279	0.00261241	0.00597665	0.662999	0.00390978	0.00337558	0.249576	-0.00031403	0.00486235	0.948637
cg13489347	-0.00210153	0.0224018	0.925451	0.000312835	0.0126524	0.980324	-0.00346023	0.0182252	0.849811
cg13489403	-0.00752972	0.0184518	0.684109	-0.00594079	0.0104215	0.569948	0.00568563	0.0150116	0.705694
cg13489424	-0.0129896	0.0153432	0.399278	0.00374965	0.00866576	0.666185	0.00689908	0.0124826	0.581729
cg13489479	0.000378931	0.00508943	0.9408	-0.000801947	0.00287448	0.780842	-0.000113263	0.00414054	0.978232
cg13489499	-0.00475488	0.0207945	0.81961	-0.00192556	0.0117447	0.870106	-0.00293101	0.0169175	0.86281
cg13489528	-0.0188065	0.0173017	0.279715	-0.00165858	0.00977195	0.865573	0.0175761	0.014076	0.214763
cg13489553	-0.00876481	0.0101127	0.388217	0.00465393	0.00571161	0.417151	0.00604578	0.00822727	0.464188
cg13489576	0.00139998	0.0145972	0.92379	0.0113431	0.00824445	0.172007	0.00565728	0.0118757	0.634868
cg13489590	-0.00500158	0.00552528	0.367571	0.00123475	0.00312065	0.693208	0.00596888	0.00449513	0.18731
cg13489596	0.022764	0.00844493	0.00827036	-0.00300724	0.00476966	0.529839	-0.0223173	0.00687043	0.00159051
cg13489621	-0.00602908	0.0495429	0.90339	0.0207586	0.0279816	0.459942	0.00519297	0.040306	0.897749
cg13489673	0.0117777	0.0122972	0.340547	-0.0138207	0.00694543	0.049389	-0.00392135	0.0100045	0.69594
cg13489722	0.0134543	0.00903231	0.139546	-0.00463987	0.00510141	0.365303	-0.0140078	0.0073483	0.0595465
cg13489819	9.9849e-05	0.00326992	0.975702	-0.00138982	0.00184683	0.453528	0.00014813	0.00266026	0.955708
cg13489843	-0.0101234	0.00920104	0.27392	0.0028278	0.0051967	0.587572	0.00501339	0.00748557	0.504598
cg13489845	0.0109759	0.0178161	0.539281	-0.00268318	0.0100625	0.790297	-0.00357059	0.0144944	0.805933
cg13489860	0.0208864	0.019016	0.274737	-0.00336748	0.0107401	0.754535	-0.00999588	0.0154706	0.51971
cg13489874	-0.02108	0.00985308	0.0348847	0.00220519	0.00556497	0.692773	0.0167769	0.00801604	0.0389401
cg13489914	0.00633658	0.010228	0.537003	0.00612776	0.00577673	0.291403	-0.00157988	0.00832106	0.849807
cg13489922	-0.0460755	0.0322058	0.155709	0.0327128	0.0181897	0.075188	0.0290668	0.0262013	0.269987
cg13489958	-0.000520108	0.00295118	0.860471	-0.000767605	0.00166681	0.646162	0.000951827	0.00240095	0.692645
cg13489987	-0.0327799	0.0207092	0.116675	0.018588	0.0116965	0.115238	0.0184068	0.0168481	0.277288
cg13490106	0.00923347	0.016226	0.570621	0.00849704	0.00916437	0.356109	0.00171741	0.0132008	0.896755
cg13490117	-0.01005	0.0113642	0.378669	0.00489526	0.00641843	0.447481	0.0017441	0.00924539	0.850761
cg13490128	0.0122654	0.00996223	0.221199	-0.00695031	0.00562662	0.219689	-0.00374875	0.00810484	0.644725
cg13490145	-0.0143648	0.0125477	0.255077	-0.000480129	0.00708691	0.946124	0.0144012	0.0102083	0.161489
cg13490227	0.0247502	0.01516	0.105764	-0.00863748	0.00856232	0.315566	-0.0128871	0.0123336	0.29865
cg13490235	0.000123829	0.021228	0.995358	-0.00130948	0.0119895	0.913252	-0.00652272	0.0172702	0.70648
cg13490244	0.00666839	0.00702926	0.345126	-0.00315779	0.00397009	0.428307	-0.00469836	0.0057187	0.413312
cg13490264	-3.445e-05	0.0240313	0.998859	-0.0192163	0.0135728	0.160004	0.0100527	0.0195508	0.60828
cg13490273	0.00706903	0.0337395	0.834479	-0.0207745	0.0190559	0.278304	-0.00391653	0.027449	0.886833
cg13490352	-0.00644306	0.030992	0.835743	-0.0132666	0.0175041	0.450322	-0.000454564	0.0252138	0.985653
cg13490361	-0.0189642	0.0120707	0.119384	-0.000556063	0.00681748	0.93516	0.00863441	0.00982021	0.381417
cg13490368	-0.0248355	0.0169037	0.144971	0.000152232	0.00954713	0.98731	0.0272872	0.0137521	0.0500278
cg13490389	-0.00100247	0.0213812	0.9627	0.0228681	0.012076	0.0612171	0.00176617	0.0173948	0.919334
cg13490403	-0.0131882	0.0319084	0.68028	0.0292524	0.0180217	0.107764	0.00801778	0.0259593	0.758084
cg13490422	0.00427671	0.0162213	0.792605	-0.00659163	0.00916171	0.47356	-0.0029444	0.0131969	0.823912
cg13490483	0.0505275	0.0304076	0.0997737	-0.014764	0.0171741	0.392069	-0.0287958	0.0247383	0.247242
cg13490575	0.0113201	0.0182714	0.536992	-0.00141621	0.0103196	0.891127	-0.000775432	0.0148648	0.958503
cg13490578	-0.0114778	0.0367366	0.755373	-0.00182491	0.0207487	0.930093	-0.0147872	0.0298873	0.621874
cg13490599	0.00295121	0.00792654	0.710458	-0.00415347	0.00447687	0.355811	-0.00267655	0.00644869	0.67901
cg13490635	0.00511605	0.00389666	0.192272	-0.00191334	0.00220081	0.386765	-0.00349356	0.00317015	0.273153
cg13490670	0.01065	0.017416	0.542282	-0.0077384	0.00983649	0.433354	-0.0194241	0.0141689	0.173539
cg13490677	0.00729737	0.00544081	0.182946	-0.00251637	0.00307294	0.414842	-0.00267334	0.00442641	0.547271
cg13490729	-0.00209385	0.0107104	0.845408	0.00142326	0.00604916	0.81448	0.0073002	0.00871348	0.404179
cg13490764	-0.00707917	0.0204379	0.729803	0.00914827	0.0115432	0.429969	0.0102272	0.0166274	0.539927
cg13490827	-0.00180931	0.00441443	0.682802	0.00121925	0.00249325	0.62592	0.0057676	0.00359139	0.111502
cg13490832	-0.00866877	0.0114215	0.449682	-0.00304509	0.00645082	0.637943	0.00404368	0.00929205	0.664391
cg13490869	-0.00758182	0.0301371	0.801894	0.00194495	0.0170213	0.909261	0.00927491	0.0245182	0.706036
cg13490895	0.0157976	0.0184516	0.393995	-0.00890668	0.0104214	0.394827	0.00435652	0.0150114	0.772266
cg13490911	-0.017323	0.0561184	0.758216	0.0244596	0.0316954	0.442145	0.0113949	0.0456555	0.803431
cg13490915	-0.0177903	0.0222128	0.425126	0.0032745	0.0125457	0.794636	0.013252	0.0180714	0.465119
cg13490971	-0.00871416	0.0109409	0.427683	0.00659526	0.00617939	0.288459	0.00939005	0.00890108	0.294049
cg13490977	0.00578115	0.0218223	0.791628	0.00562422	0.0123251	0.649168	-0.00236435	0.0177537	0.894328
cg13490979	0.00591648	0.0118891	0.619853	-0.00412124	0.0067149	0.540806	-0.00723852	0.00967245	0.456032
cg13491003	0.0234798	0.0160859	0.147585	-0.0166773	0.00908525	0.0694421	-0.0135068	0.0130868	0.304568
cg13491005	-0.000516635	0.0107015	0.961594	-0.00184928	0.00604413	0.760282	0.00118778	0.00870624	0.891762
cg13491023	0.0124096	0.0099754	0.216458	-0.00928236	0.00563406	0.102649	-0.00678711	0.00811555	0.405016
cg13491071	0.00725892	0.027726	0.794018	0.0033785	0.0156595	0.829633	-0.00634332	0.0225567	0.779137
cg13491139	-0.00654434	0.0164411	0.691462	-0.00612373	0.00928588	0.511143	0.00954571	0.0133758	0.477137
cg13491144	-0.0145874	0.0186812	0.436767	0.00756304	0.010551	0.475199	0.00944226	0.0151982	0.535861
cg13491192	-0.00423942	0.00236343	0.0759354	0.00294811	0.00133485	0.0295353	0.00422992	0.00192278	0.0301647
cg13491213	0.008233	0.00795512	0.303248	0.00287855	0.00449302	0.523232	-0.00676824	0.00647194	0.298235
cg13491234	-0.029528	0.0173132	0.0912655	0.00450673	0.00977842	0.645903	0.0399361	0.0140853	0.00556146
cg13491250	-0.0132007	0.0207429	0.526003	-0.0111805	0.0117155	0.342264	0.00178105	0.0168755	0.916163
cg13491296	0.0103011	0.0145924	0.481911	0.00106157	0.0082417	0.897776	0.00114439	0.0118717	0.923402
cg13491304	0.0778947	0.0199329	0.000171436	-0.013275	0.011258	0.241187	-0.0681816	0.0162165	5.78881e-05
cg13491317	0.00427285	0.0184002	0.816854	-0.00612741	0.0103924	0.556811	-0.00207213	0.0149696	0.890191
cg13491343	0.00262694	0.0220149	0.905262	0.0173692	0.0124339	0.165592	-0.0233278	0.0179104	0.195808
cg13491400	-0.0254205	0.0132833	0.058574	0.00457418	0.00750235	0.543472	0.0271836	0.0108067	0.0135147
cg13491413	0.0017127	0.00469663	0.716146	-0.00256445	0.00265263	0.336045	0.000129224	0.00382097	0.97309
cg13491480	-0.00354241	0.0172753	0.837954	-0.00434256	0.00975703	0.657251	0.0136893	0.0140545	0.332445
cg13491481	-0.00323071	0.00267591	0.230209	0.000577899	0.00151134	0.703011	0.00150289	0.002177	0.491608
cg13491506	0.00282968	0.0135472	0.834979	0.00860601	0.00765139	0.263436	-0.00778928	0.0110214	0.481404
cg13491563	-0.0213641	0.0464988	0.646925	0.0302599	0.0262623	0.252035	0.032209	0.0378294	0.396608
cg13491584	0.0140654	0.010167	0.169674	-0.00760806	0.00574228	0.188278	-0.0115673	0.00827144	0.165132
cg13491602	-0.0126903	0.0252932	0.616985	-0.00026998	0.0142855	0.98496	0.0114627	0.0205775	0.578764
cg13491644	0.00253201	0.00292124	0.388192	0.000564208	0.0016499	0.73311	0.00105818	0.0023766	0.657121
cg13491662	-0.00712996	0.0127217	0.576447	0.00233312	0.00718515	0.74609	0.0147781	0.0103498	0.156512
cg13491690	-2.83061e-05	0.00397125	0.994327	-0.000728929	0.00224295	0.745884	0.003735	0.00323084	0.250473
cg13491724	-0.0296638	0.0231056	0.202226	0.0191432	0.0130499	0.145599	0.0226373	0.0187977	0.23139
cg13491731	0.0500507	0.0386641	0.198534	-0.040423	0.0218373	0.0671665	-0.0191554	0.0314554	0.543954
cg13491737	-0.0123276	0.0113166	0.278678	0.00551014	0.00639157	0.39074	0.00793389	0.00920671	0.390928
cg13491759	-0.000185453	0.00365946	0.959685	0.00034272	0.00206684	0.868642	-0.000706646	0.00297718	0.812877
cg13491846	0.00249537	0.0158234	0.875017	0.00298249	0.00893699	0.739301	0.00379894	0.0128732	0.768539
cg13491899	-0.00723625	0.0108047	0.504605	0.00707469	0.00610247	0.249144	0.00834817	0.00879027	0.344598
cg13491907	-0.000217937	0.0211442	0.991797	0.00452201	0.0119422	0.70576	-0.00117878	0.017202	0.945507
cg13491928	-0.0188583	0.0145405	0.197694	0.00822486	0.00821241	0.319044	0.00860397	0.0118295	0.468758
cg13491945	0.0170731	0.00905462	0.0623147	-0.0119889	0.00511401	0.0210797	-0.0053999	0.00736645	0.465284
cg13491959	0.0118554	0.00519955	0.0247692	0.00224768	0.00293668	0.445883	-0.010623	0.00423013	0.0136646
cg13492070	8.68839e-05	0.00561355	0.987683	0.00221638	0.0031705	0.48617	-0.00213169	0.00456694	0.641704
cg13492085	0.00788069	0.0234113	0.737123	-0.00183804	0.0132226	0.889729	0.0144429	0.0190464	0.450092
cg13492103	-0.0121439	0.00583668	0.0400774	0.00480727	0.00329653	0.14796	0.00914618	0.00474847	0.0569856
cg13492133	-0.0596385	0.0347963	0.0897027	0.0321864	0.0196528	0.104681	0.0402016	0.0283088	0.15875
cg13492139	-0.00491227	0.0424008	0.908006	-0.0169956	0.0239478	0.479579	-0.00900133	0.0344955	0.794684
cg13492159	0.00219131	0.00376233	0.561611	-0.00297081	0.00212494	0.16525	-0.0026781	0.00306087	0.383742
cg13492164	-0.0275878	0.020705	0.18581	0.00307193	0.0116941	0.79334	0.0203562	0.0168447	0.229775
cg13492223	-0.0112219	0.0216659	0.60566	-0.00213406	0.0122368	0.861914	-0.00180918	0.0176265	0.918458
cg13492227	-0.00788716	0.0161159	0.62565	0.00199341	0.00910216	0.827103	0.00372902	0.0131112	0.776692
cg13492245	-0.00293704	0.0227246	0.897429	-0.00771656	0.0128347	0.549078	-0.0143419	0.0184877	0.439762
cg13492288	0.00909709	0.00475229	0.0585047	-0.0026635	0.00268407	0.323477	-0.00620079	0.00386626	0.111971
cg13492289	0.0156083	0.0140689	0.269965	-0.00797159	0.00794607	0.31823	-0.00874582	0.0114459	0.446643
cg13492291	0.0119224	0.0110136	0.281679	-0.0100418	0.00622042	0.109671	-4.93505e-05	0.00896018	0.995617
cg13492331	0.0622895	0.0276862	0.026696	-0.0452654	0.015637	0.00467796	-0.0334995	0.0225243	0.140157
cg13492337	0.0190881	0.028162	0.499498	-0.00800204	0.0159058	0.61603	-0.0146405	0.0229114	0.524311
cg13492340	-0.00298281	0.0106382	0.779772	-0.00372846	0.00600843	0.536344	0.000154133	0.00865481	0.985828
cg13492364	-0.0218801	0.0180484	0.228311	0.0122478	0.0101936	0.232448	0.0265961	0.0146834	0.0731569
cg13492490	0.0238651	0.0277685	0.392201	-0.00246161	0.0156835	0.875603	-0.00792989	0.0225912	0.72633
cg13492553	0.00951435	0.0106762	0.375017	-0.000977951	0.00602985	0.871494	-0.00194442	0.00868566	0.823328
cg13492573	0.00247865	0.00327993	0.451641	-0.000858671	0.00185249	0.644017	-0.0022827	0.00266841	0.394386
cg13492575	-0.00645342	0.0123568	0.602671	0.0130866	0.00697907	0.0637541	0.00421252	0.010053	0.67611
cg13492600	0.00264677	0.00382796	0.49093	-0.00224915	0.00216202	0.300759	-0.00136791	0.00311427	0.661455
cg13492602	0.0173375	0.0308432	0.575319	-0.0281083	0.0174201	0.10984	-0.0120528	0.0250927	0.632063
cg13492609	-0.0302631	0.0140619	0.0338432	0.0130785	0.0079421	0.102817	0.0188239	0.0114402	0.103086
cg13492632	0.0204075	0.014237	0.154921	0.00340327	0.00804096	0.673046	-0.0168711	0.0115826	0.148425
cg13492671	0.012894	0.0108333	0.236835	0.00192119	0.00611858	0.754194	-0.00734466	0.00881348	0.406677
cg13492724	0.0151629	0.0471734	0.748569	0.00453597	0.0266433	0.865166	0.00324272	0.0383783	0.932836
cg13492737	-0.0623705	0.0480649	0.19746	0.0249368	0.0271468	0.360564	0.029837	0.0391035	0.447281
cg13492826	0.00519825	0.0195636	0.791021	-0.00177973	0.0110494	0.87237	-0.0108288	0.0159161	0.497878
cg13492856	-0.00237984	0.0097463	0.807602	0.00440917	0.00550466	0.425076	0.00162742	0.00792917	0.837807
cg13493005	-0.0161767	0.0314154	0.607762	0.00438547	0.0177433	0.805299	0.0278226	0.0255582	0.279001
cg13493043	-0.0070337	0.00910937	0.44189	0.000748366	0.00514493	0.884649	-0.00155629	0.00741099	0.834106
cg13493048	0.046558	0.0346274	0.181877	-0.0466743	0.0195574	0.0189284	-0.0294881	0.0281714	0.297794
cg13493071	-0.00688233	0.0387985	0.859571	0.012566	0.0219132	0.567656	0.0141476	0.0315648	0.654992
cg13493075	-0.00442276	0.0512849	0.931452	0.021729	0.0289655	0.454951	0.0136966	0.0417232	0.743406
cg13493091	0.00022543	0.0184795	0.990292	-0.0034133	0.0104371	0.744339	0.000166077	0.0150341	0.991209
cg13493092	-0.0302719	0.0208864	0.150429	0.000971045	0.0117965	0.934563	0.0241598	0.0169922	0.158256
cg13493109	0.0137119	0.00710506	0.0565128	-0.000162694	0.0040129	0.967743	-0.00962954	0.00578037	0.098926
cg13493207	0.00792517	0.0236756	0.738537	0.00318857	0.0133719	0.812027	-0.00418028	0.0192615	0.828638
cg13493250	-0.000462243	0.0127886	0.97124	-0.00124195	0.00722293	0.863835	-0.00677442	0.0104042	0.516493
cg13493265	0.00459158	0.0357341	0.898022	0.00912798	0.0201825	0.652072	-0.000614401	0.0290717	0.983182
cg13493295	-0.00206311	0.00838726	0.806211	-0.000682536	0.00473709	0.88573	-0.00118047	0.00682352	0.863007
cg13493333	-0.000866427	0.0230638	0.97011	-0.00358601	0.0130263	0.783673	-0.00184311	0.0187637	0.921953
cg13493360	-0.0290933	0.0156309	0.0657047	0.0126682	0.00882828	0.154484	0.0231834	0.0127167	0.0713413
cg13493414	0.0168953	0.0222386	0.449241	-0.022897	0.0125602	0.0713558	-0.0161855	0.0180923	0.37319
cg13493426	-0.0226391	0.0486875	0.642972	0.0433791	0.0274985	0.117901	0.0187726	0.0396101	0.636601
cg13493443	-0.0364645	0.0198905	0.0697986	0.0211567	0.011234	0.0626299	0.0257942	0.016182	0.114155
cg13493526	-0.045521	0.0339333	0.182863	0.0459345	0.0191653	0.0184376	0.034313	0.0276066	0.216861
cg13493546	0.00360208	0.00712984	0.614545	0.0036285	0.0040269	0.369763	-0.000753266	0.00580053	0.896942
cg13493559	-0.00350213	0.00409131	0.39409	1.20936e-05	0.00231075	0.995835	0.005287	0.00332851	0.115418
cg13493560	-0.00501445	0.0115577	0.665343	7.22024e-05	0.00652774	0.991197	0.0063837	0.00940286	0.498795
cg13493575	0.000477177	0.0410189	0.990742	0.0191261	0.0231673	0.411055	0.00761982	0.0333712	0.819862
cg13493578	-0.00203054	0.00423373	0.632573	-0.000259578	0.00239119	0.913777	0.00216665	0.00344438	0.530787
cg13493620	-0.00275391	0.0113531	0.808847	-0.00420062	0.0064122	0.513939	0.00778347	0.00923643	0.401452
cg13493635	0.0392513	0.0265471	0.142467	0.0139592	0.0149937	0.354138	-0.0269701	0.0215976	0.21473
cg13493652	0.0123399	0.0133006	0.355808	-0.0041749	0.00751213	0.579645	-0.0121742	0.0108208	0.263307
cg13493655	0.013614	0.00921071	0.142599	0.00409415	0.00520217	0.433176	-0.00569178	0.00749344	0.449336
cg13493749	0.00143635	0.00265118	0.589201	-0.00296939	0.00149737	0.0501589	-0.000860336	0.00215688	0.69085
cg13493766	0.0402887	0.0144433	0.00634471	-0.0146852	0.00815749	0.074903	-0.0206538	0.0117504	0.0819197
cg13493781	0.00943014	0.00916725	0.306163	-0.00652369	0.00517762	0.210669	-0.0106526	0.00745808	0.156375
cg13493791	0.0120332	0.0164048	0.464994	-0.0116362	0.00926537	0.212146	-0.000345334	0.0133463	0.97941
cg13493805	-0.0149013	0.0166602	0.373285	0.00796726	0.00940959	0.399216	0.0106124	0.013554	0.435531
cg13493827	0.0380503	0.0251786	0.133952	-0.026443	0.0142208	0.0659614	-0.0281929	0.0204842	0.171859
cg13493846	0.0275982	0.00965502	0.00520099	-0.0188449	0.00545311	0.00081257	-0.0196869	0.00785491	0.0138459
cg13493996	-0.00841851	0.0291588	0.773411	-0.0179563	0.0164687	0.278244	0.00899789	0.0237223	0.705285
cg13494026	0.0175981	0.0115246	0.12998	-0.00223757	0.00650903	0.73176	-0.00806645	0.0093759	0.391702
cg13494037	-0.0413772	0.0299988	0.170943	0.0105618	0.0169432	0.534493	0.0149612	0.0244057	0.541283
cg13494042	-0.0318525	0.019598	0.107311	0.0103348	0.0110688	0.352762	0.0313393	0.0159441	0.0521774
cg13494055	-0.0364078	0.0213224	0.0908971	0.0106403	0.0120428	0.379105	0.0290887	0.017347	0.0967544
cg13494080	-0.00727571	0.0111825	0.516805	-0.000597997	0.00631582	0.92476	-0.00179905	0.00909759	0.84365
cg13494084	0.00483183	0.0212606	0.82069	-0.00274926	0.0120079	0.819381	-0.0188159	0.0172967	0.279338
cg13494087	-0.00664524	0.0254401	0.794478	-0.00176811	0.0143685	0.902316	0.0064524	0.020697	0.755889
cg13494098	-0.0420983	0.0242184	0.0853029	0.0159298	0.0136784	0.247012	0.00835743	0.0197031	0.672372
cg13494121	0.0329115	0.024759	0.186845	-0.00850699	0.0139838	0.544365	-0.0243847	0.0201429	0.228966
cg13494168	-0.00525953	0.00753376	0.486751	0.0012367	0.00425503	0.771938	0.00275018	0.00612914	0.654635
cg13494191	-0.00248066	0.00311724	0.428081	-0.000118135	0.00176061	0.946639	-0.00112844	0.00253606	0.65733
cg13494229	-0.0220202	0.0238015	0.357155	0.00298315	0.013443	0.824845	0.0165421	0.0193639	0.395036
cg13494334	-0.00262441	0.00924666	0.777145	-0.00236059	0.00522247	0.652263	0.000791587	0.00752269	0.916411
cg13494348	0.0391481	0.0469071	0.40598	0.0066237	0.0264929	0.803097	-0.0161226	0.0381616	0.673599
cg13494355	0.00413818	0.00502786	0.412478	-0.00573227	0.00283971	0.0462597	-0.00285778	0.00409045	0.486428
cg13494368	-0.000498612	0.00299623	0.868175	-0.000857152	0.00169226	0.613633	0.00249077	0.0024376	0.309385
cg13494428	0.00413403	0.0207044	0.842153	0.0131165	0.0116938	0.264746	0.00361518	0.0168442	0.830506
cg13494481	-0.0121215	0.0189503	0.523894	-0.0099803	0.0107031	0.353384	0.00411563	0.0154172	0.790068
cg13494498	-0.00501183	0.0117025	0.669394	0.00465274	0.00660952	0.483137	0.00301962	0.00952066	0.751793
cg13494509	-0.0013526	0.00489059	0.782691	0.000256611	0.00276218	0.926171	-0.00240252	0.00397877	0.54735
cg13494562	0.0279036	0.0149011	0.0641065	-0.000494103	0.00841608	0.953303	-0.016286	0.0121229	0.182243
cg13494587	-0.0163307	0.0266789	0.541877	-0.00212525	0.0150681	0.888126	0.010157	0.0217048	0.640853
cg13494631	-0.00914953	0.0200887	0.649789	-0.00725535	0.011346	0.524015	0.0167322	0.0163433	0.308454
cg13494636	-0.0139894	0.0285913	0.625732	-0.000554813	0.0161482	0.972662	-0.001234	0.0232607	0.957799
cg13494652	0.000528307	0.0202037	0.979192	0.00110177	0.0114109	0.923278	0.00147467	0.0164368	0.928695
cg13494691	-0.0242553	0.0227136	0.288201	0.0208319	0.0128285	0.107616	0.0250372	0.0184788	0.178561
cg13494721	-0.00780093	0.012336	0.528618	0.000135904	0.00696734	0.984477	0.00142629	0.0100361	0.88728
cg13494758	0.0115016	0.0218308	0.599487	0.00856727	0.0123299	0.488803	-0.0110136	0.0177606	0.536623
cg13494769	0.00882693	0.019723	0.65547	-0.000223238	0.0111395	0.984052	-0.00249389	0.0160458	0.876807
cg13494827	-0.0109156	0.0174471	0.533003	-0.000520993	0.00985401	0.957942	0.00272893	0.0141942	0.847939
cg13494887	0.0213933	0.0317362	0.501837	-0.00639397	0.0179245	0.72207	-0.0114719	0.0258192	0.657795
cg13494933	0.00092746	0.0198645	0.962856	0.00477367	0.0112194	0.671417	-0.00748583	0.0161609	0.644244
cg13494942	0.025251	0.0175636	0.153706	-0.0117757	0.00991982	0.238061	-0.0255005	0.014289	0.0774152
cg13494951	-0.000911933	0.0173423	0.95817	0.00983965	0.00979487	0.317577	0.00890289	0.014109	0.529504
cg13495025	-0.00127118	0.00311017	0.683638	0.000813633	0.00175661	0.64426	0.0027012	0.0025303	0.288351
cg13495026	-0.0229144	0.0408983	0.576569	-0.0147745	0.0230992	0.523916	0.00622985	0.0332731	0.851864
cg13495031	0.00977581	0.0110344	0.377821	-0.00681107	0.0062322	0.277124	-0.00747131	0.00897715	0.407287
cg13495038	-0.00415623	0.00671061	0.537121	0.00540345	0.00379012	0.157142	-0.00295572	0.00545946	0.589464
cg13495046	0.000441443	0.0191778	0.981682	0.0143579	0.0108315	0.188065	0.00123708	0.0156022	0.936964
cg13495086	-0.0226921	0.0146223	0.123915	0.0109702	0.00825862	0.187153	0.0103743	0.0118961	0.385298
cg13495111	-0.00840331	0.00879341	0.341607	-0.00202814	0.00496648	0.683895	0.00516437	0.00715394	0.47208
cg13495118	-0.0283508	0.0287906	0.327185	0.0193979	0.0162608	0.23578	0.026919	0.0234228	0.253245
cg13495130	0.0746928	0.0464664	0.111171	-0.0205349	0.026244	0.43583	-0.0453769	0.0378031	0.232897
cg13495160	-0.000565996	0.00387621	0.884207	-0.00306254	0.00218927	0.165004	0.00179346	0.00315352	0.57085
cg13495204	0.0011049	0.0129574	0.932219	0.001737	0.00731827	0.81288	-0.00203208	0.0105416	0.847539
cg13495205	-0.00357126	0.0170821	0.834832	0.000369697	0.00964787	0.969511	0.0059129	0.0138972	0.671425
cg13495227	0.0126543	0.0302382	0.676505	0.0072421	0.0170784	0.672458	-0.00367388	0.0246005	0.881591
cg13495235	-0.0112051	0.0277459	0.687203	-0.00411643	0.0156707	0.793347	0.00444433	0.0225728	0.844323
cg13495270	-0.0097181	0.044512	0.82763	-0.00214969	0.0251402	0.932032	-0.0259714	0.0362131	0.474968
cg13495336	0.0222727	0.0534324	0.677708	-0.00200833	0.0301784	0.947077	0.00123062	0.0434703	0.977473
cg13495369	-0.00449766	0.00338482	0.187008	0.00291088	0.00191173	0.131068	0.00168931	0.00275374	0.540993
cg13495373	-0.0441807	0.0242494	0.0715156	0.0116465	0.0136959	0.397199	0.0261114	0.0197283	0.188732
cg13495381	-0.00226596	0.00739315	0.759878	0.0056067	0.00417562	0.182464	0.0010332	0.00601475	0.863967
cg13495389	0.0155183	0.0137719	0.262576	-0.00447157	0.00777833	0.566693	-0.012246	0.0112043	0.277084
cg13495442	0.0291743	0.0125928	0.0225997	-0.0124464	0.00711236	0.0832536	-0.019391	0.010245	0.0613436
cg13495455	-0.0362274	0.0193139	0.063671	0.0136087	0.0109084	0.215173	0.0128165	0.015713	0.41667
cg13495489	-0.0121792	0.0101616	0.233591	-0.0035547	0.00573921	0.537109	0.011594	0.00826702	0.163944
cg13495521	0.0189536	0.0117197	0.109039	-0.0150792	0.00661921	0.0248922	-0.00789008	0.00953462	0.409953
cg13495532	-0.00155633	0.00825242	0.850803	-0.00439565	0.00466093	0.347957	0.00488578	0.00671381	0.468519
cg13495536	-0.01194	0.0196437	0.544708	0.00802238	0.0110947	0.471351	0.0143653	0.0159813	0.370918
cg13495574	0.00304693	0.00819319	0.710781	-0.000243079	0.00462748	0.958214	-0.00420787	0.00666563	0.529328
cg13495651	-0.0113718	0.0130892	0.387084	0.00509133	0.00739271	0.492641	0.00713369	0.0106488	0.504493
cg13495667	0.0301272	0.0101363	0.00372029	-0.0104809	0.00572495	0.0701778	-0.0183019	0.00824648	0.0287683
cg13495693	-0.00098545	0.0107169	0.926923	0.00109954	0.00605286	0.856228	-0.00634254	0.00871882	0.468682
cg13495724	9.4099e-05	0.0156293	0.995208	-0.00202435	0.00882738	0.819094	0.000951282	0.0127154	0.940516
cg13495774	-0.00540579	0.0164086	0.74252	0.00112045	0.00926749	0.904017	-0.00156505	0.0133493	0.906911
cg13495791	0.00961302	0.0379068	0.800339	0.00165192	0.0214096	0.938655	0.00721108	0.0308393	0.815607
cg13495792	-0.0122853	0.0271203	0.651556	0.0023804	0.0153174	0.876822	0.0134348	0.0220639	0.543996
cg13495815	0.0346103	0.0161498	0.034583	-0.0132647	0.00912134	0.149074	-0.0241267	0.0131388	0.0693454
cg13495850	0.00795414	0.00978268	0.418141	-0.00109808	0.00552521	0.842877	-0.000465097	0.00795876	0.953518
cg13495918	-0.00625946	0.00701156	0.374186	-8.49966e-05	0.00396009	0.98292	0.00439538	0.0057043	0.442834
cg13495928	-0.0152347	0.0165762	0.360315	0.0208243	0.00936217	0.0284231	0.0125947	0.0134857	0.352634
cg13495994	0.0466628	0.0538293	0.388133	0.013534	0.0304025	0.657185	-0.0549422	0.0437932	0.212614
cg13496019	-5.69049e-05	0.00500166	0.990946	0.000108515	0.00282491	0.969436	0.00080184	0.00406913	0.844193
cg13496039	0.00580859	0.0154777	0.708257	-0.00162755	0.00874172	0.852687	-0.00170902	0.012592	0.892318
cg13496041	0.0191597	0.0368015	0.603805	0.0069888	0.0207853	0.737411	0.00108262	0.0299401	0.971229
cg13496066	0.0125547	0.0130364	0.337891	-0.00632226	0.00736289	0.39262	-0.00508192	0.0106058	0.632891
cg13496069	0.0121216	0.00947291	0.203706	-0.0003695	0.00535026	0.945081	-0.0139261	0.00770675	0.0738319
cg13496076	0.0129382	0.0143884	0.370744	-0.00438988	0.0081265	0.59029	-0.00721409	0.0117058	0.539136
cg13496098	0.00882982	0.00858461	0.306217	-0.000604797	0.00484855	0.900987	-0.00577986	0.00698407	0.409921
cg13496160	0.00978985	0.00434892	0.026613	-0.00274379	0.00245625	0.266698	-0.00473065	0.00353809	0.184298
cg13496167	0.0142392	0.0420533	0.735635	-0.0160061	0.0237515	0.501964	0.019434	0.0342128	0.571311
cg13496244	-0.0152942	0.00913061	0.0971137	0.00390619	0.00515693	0.450589	0.0161668	0.00742827	0.031929
cg13496251	-0.0052606	0.0213241	0.805658	-0.00299802	0.0120438	0.803938	-0.00191438	0.0173484	0.912358
cg13496270	0.0164214	0.0133464	0.221491	-0.0126255	0.00753796	0.0971366	-0.0125188	0.010858	0.251734
cg13496333	-0.000799834	0.00478333	0.867547	0.00170747	0.0027016	0.528846	0.000331892	0.00389151	0.932208
cg13496340	0.00351183	0.00474446	0.46095	0.00224243	0.00267965	0.404719	-0.000118953	0.00385988	0.975477
cg13496359	-0.00981977	0.0107298	0.362341	-0.00528329	0.00606016	0.385444	0.00995478	0.00872933	0.256906
cg13496392	-0.00818587	0.0114594	0.476715	0.00619432	0.00647219	0.340888	0.0110031	0.00932284	0.240765
cg13496421	-0.0600805	0.0329593	0.0713719	0.0335491	0.0186152	0.0745823	0.0445057	0.0268142	0.100156
cg13496425	0.0156857	0.0124312	0.210016	-0.0131129	0.0070211	0.0648004	-0.010518	0.0101135	0.300903
cg13496481	0.0134161	0.0166975	0.423643	-0.0122822	0.00943066	0.195844	-0.000585981	0.0135844	0.965681
cg13496492	-0.00473402	0.0243792	0.846435	0.00449628	0.0137693	0.744709	-0.00685048	0.0198339	0.730539
cg13496494	0.0210505	0.016095	0.19397	-0.010851	0.00909037	0.235485	-0.0076667	0.0130942	0.559555
cg13496511	-0.00185344	0.00931118	0.842632	-0.00787895	0.00525891	0.137293	0.00305644	0.00757517	0.687473
cg13496515	0.0132887	0.00941267	0.161179	-0.0130525	0.00531623	0.0158421	-0.00836201	0.00765774	0.277525
cg13496568	0.00883453	0.0573954	0.877986	0.019499	0.0324167	0.548889	-0.000275185	0.0466944	0.99531
cg13496591	0.0130099	0.00911091	0.156487	-0.00468101	0.0051458	0.365225	-0.00783419	0.00741224	0.293144
cg13496596	-0.0248571	0.0248744	0.320108	0.0231681	0.0140489	0.102329	0.015113	0.0202367	0.456967
cg13496660	0.00880127	0.0114132	0.442476	-0.00189843	0.00644615	0.768994	-0.00637593	0.00928532	0.493914
cg13496662	0.0109622	0.0392928	0.780842	0.00323517	0.0221924	0.884396	-0.0202616	0.0319669	0.527668
cg13496755	-0.0435189	0.0517534	0.402457	0.0184027	0.0292301	0.530434	0.0335159	0.0421043	0.427944
cg13496793	0.0246487	0.0525984	0.640382	0.00125055	0.0297073	0.966508	-0.0106192	0.0427918	0.80453
cg13496837	-0.00880175	0.0375216	0.815026	0.00938241	0.021192	0.658934	-0.000434444	0.0305259	0.988674
cg13496838	-0.00145662	0.0125342	0.907723	-0.00228314	0.00707926	0.747753	-0.00479664	0.0101973	0.639126
cg13496844	-0.0193212	0.0157582	0.223099	0.00821592	0.00890019	0.358213	0.0151849	0.0128202	0.239099
cg13496862	0.00909474	0.0263025	0.730253	-0.00559934	0.0148555	0.707048	-0.0190058	0.0213985	0.376618
cg13496888	0.012032	0.0153168	0.434033	-0.000344483	0.00865087	0.968317	-0.00498623	0.0124611	0.689922
cg13496915	-0.00657958	0.0544947	0.904146	0.0105081	0.0307784	0.733524	0.00305035	0.0443346	0.945287
cg13496945	0.0019139	0.00995487	0.847938	0.00403111	0.00562246	0.4751	0.00718895	0.00809885	0.376902
cg13496979	-0.0021671	0.00431499	0.616635	0.000537902	0.00243709	0.825773	0.00267421	0.00351049	0.448023
cg13496998	-0.0072407	0.0123223	0.558145	0.00427641	0.00695956	0.540332	0.008254	0.0100249	0.412307
cg13496999	0.0205309	0.0493284	0.678167	0.0126196	0.0278604	0.65158	0.00242026	0.0401314	0.952033
cg13497017	-0.0380697	0.0146223	0.01066	0.00753048	0.00825858	0.364092	0.0132275	0.011896	0.268892
cg13497062	0.0497793	0.080898	0.539761	-0.0172644	0.0456908	0.706357	-0.0127345	0.0658151	0.846976
cg13497068	0.00472555	0.00280331	0.095034	-0.00279513	0.00158329	0.0806136	-0.00097252	0.00228065	0.670735
cg13497069	-0.00289452	0.0094912	0.761037	-0.0012843	0.00536059	0.811155	-0.00290531	0.00772163	0.70754
cg13497074	0.00508622	0.0048858	0.300427	-0.00236894	0.00275948	0.392726	-0.00115944	0.00397488	0.771139
cg13497082	0.0199159	0.0166132	0.233495	-0.0123353	0.00938303	0.191699	-0.00717315	0.0135157	0.59681
cg13497089	-0.0462557	0.0410297	0.262338	0.0403222	0.0231734	0.0849942	0.0368513	0.03338	0.272299
cg13497155	0.000126274	0.0025989	0.961347	0.0018179	0.00146785	0.218498	-0.000719453	0.00211436	0.734381
cg13497181	0.00662358	0.0146749	0.652731	0.000687353	0.00828831	0.934076	-0.00683091	0.0119389	0.568525
cg13497187	-0.0105509	0.00925975	0.257297	0.0137381	0.00522986	0.0100021	0.00134319	0.00753333	0.858856
cg13497202	-0.0366115	0.0169554	0.033269	0.0115417	0.00957635	0.231015	0.0243934	0.0137942	0.0801093
cg13497236	-0.02217	0.0233548	0.344818	0.0211724	0.0131907	0.11169	0.0126274	0.0190005	0.507879
cg13497283	0.00369029	0.0171894	0.83046	-0.00640415	0.00970848	0.511029	-0.00419212	0.0139845	0.764989
cg13497285	0.00750952	0.00367673	0.0437932	-0.00196643	0.0020766	0.345996	-0.00375073	0.00299123	0.212858
cg13497301	0.00323148	0.00562557	0.566995	-0.000505823	0.00317729	0.873839	-0.00198621	0.00457672	0.665255
cg13497315	-0.0562668	0.0322591	0.0842571	0.0162428	0.0182198	0.374849	0.0465356	0.0262446	0.0793108
cg13497366	-0.00424086	0.0309504	0.891295	0.0104372	0.0174807	0.551835	0.00116593	0.0251799	0.963162
cg13497401	0.00190034	0.00871878	0.827914	0.00596336	0.00492432	0.228808	-0.00828876	0.00709322	0.245421
cg13497451	0.0923257	0.0394178	0.0211917	-0.051503	0.022263	0.0227912	-0.0551736	0.0320687	0.0885007
cg13497475	0.00584121	0.00353985	0.102118	-0.000139179	0.00199929	0.944643	-0.00429637	0.00287987	0.138947
cg13497506	-0.00169632	0.00232514	0.467403	0.00149384	0.00131323	0.258091	-1.60938e-05	0.00189163	0.993229
cg13497525	-0.00292306	0.0070531	0.67946	0.00144454	0.00398356	0.717665	0.00664513	0.0057381	0.249649
cg13497563	-0.00499972	0.009418	0.596711	-0.00218753	0.00531924	0.681788	0.00568116	0.00766208	0.460185
cg13497582	-0.0106387	0.00874034	0.226454	-0.00213881	0.0049365	0.665775	0.00834904	0.00711076	0.243184
cg13497616	-0.018657	0.0381463	0.62587	0.0259775	0.0215448	0.23082	0.0202362	0.0310342	0.515889
cg13497643	0.0227829	0.0211436	0.283889	-0.0156765	0.0119418	0.192335	-0.02654	0.0172015	0.126082
cg13497650	-0.00518468	0.0189015	0.784431	0.00044807	0.0106755	0.966606	0.000917287	0.0153774	0.952555
cg13497696	-0.000551629	0.0030958	0.858945	0.00123746	0.00174849	0.480793	0.000653532	0.00251861	0.795808
cg13497866	-0.0168255	0.0211558	0.428353	-0.0022697	0.0119487	0.849739	0.0115955	0.0172115	0.502084
cg13497903	-0.0201603	0.0227489	0.377673	0.0157407	0.0128484	0.223471	0.0265534	0.0185075	0.154545
cg13497926	-0.032695	0.0439213	0.458416	-0.0038675	0.0248065	0.876427	0.0099103	0.0357325	0.782098
cg13497933	-0.0372871	0.0218255	0.090724	0.0227843	0.0123269	0.0675698	0.0124711	0.0177563	0.484128
cg13497939	0.00387441	0.00414879	0.352669	-0.00343087	0.00234322	0.146348	-1.44472e-05	0.00337528	0.996594
cg13497948	-0.00893422	0.010522	0.397893	0.00302959	0.00594275	0.61134	0.00815109	0.00856021	0.343335
cg13497966	0.00285267	0.0248776	0.908943	-0.00531135	0.0140508	0.70624	0.00443715	0.0202394	0.826924
cg13498005	-0.0246737	0.0140372	0.0819161	0.00191223	0.00792817	0.809908	0.0190918	0.0114201	0.0977592
cg13498024	-0.0080399	0.00969506	0.408962	-0.00281584	0.00547572	0.608241	0.00265929	0.00788748	0.736722
cg13498035	0.00489135	0.00398441	0.22253	-0.000772595	0.00225038	0.732094	-0.00274343	0.00324154	0.399428
cg13498056	0.00745553	0.00878237	0.397995	0.00520954	0.00496024	0.296182	-0.0110562	0.00714496	0.124989
cg13498107	0.0776963	0.0483364	0.111183	-0.00603096	0.0273002	0.82562	-0.046224	0.0393244	0.242661
cg13498176	-0.0238596	0.0155032	0.127026	0.000602908	0.00875615	0.945245	0.0136716	0.0126128	0.281047
cg13498207	-0.0042294	0.0254086	0.868142	-0.00518955	0.0143507	0.718411	-0.00295172	0.0206714	0.886747
cg13498216	0.0380028	0.0628862	0.547033	-0.0386267	0.0355178	0.27947	-0.0404436	0.0511615	0.431139
cg13498230	-0.00648274	0.00657007	0.326216	0.00173271	0.00371075	0.641577	0.00572185	0.00534513	0.287033
cg13498235	-0.0756568	0.0367067	0.0419403	0.0363927	0.0207318	0.0823146	0.0376783	0.029863	0.210049
cg13498284	0.0112622	0.0200859	0.576281	-0.00377637	0.0113444	0.739933	-0.00253785	0.016341	0.8769
cg13498348	0.0072774	0.0509921	0.886807	0.0167021	0.0288001	0.563292	0.000649373	0.041485	0.987543
cg13498382	-0.0357288	0.0252243	0.159817	0.00547629	0.0142466	0.70152	0.0323298	0.0205214	0.118384
cg13498479	-0.0284871	0.0115105	0.0150449	0.0137756	0.00650106	0.0366202	0.0320045	0.00936442	0.000921219
cg13498483	0.0119329	0.0109615	0.278993	-0.00274712	0.00619102	0.658218	-0.00893752	0.00891782	0.318711
cg13498519	-0.00336443	0.00885256	0.70473	0.00868915	0.00499988	0.0853751	0.000221659	0.00720206	0.97551
cg13498574	0.00949397	0.0138958	0.496077	-0.00457051	0.0078483	0.561664	-0.0117328	0.011305	0.301898
cg13498610	-0.0244578	0.0229789	0.289782	0.00982578	0.0129784	0.450813	0.00902404	0.0186946	0.63038
cg13498636	0.00590264	0.0131622	0.654815	0.0130796	0.00743393	0.0816227	-0.00368317	0.0107082	0.731614
cg13498650	-0.0290938	0.0282681	0.305916	0.0185567	0.0159657	0.247941	0.0328812	0.0229977	0.155967
cg13498757	0.0713275	0.0708646	0.316639	-0.0336435	0.040024	0.402627	-0.0815671	0.0576524	0.160294
cg13498778	-0.00361184	0.0224575	0.872559	-0.0149739	0.0126839	0.240643	0.00488695	0.0182705	0.789663
cg13498800	-0.0554255	0.0192657	0.00492868	0.0125923	0.0108812	0.249982	0.0324882	0.0156737	0.0408171
cg13498858	0.00454339	0.00336581	0.180169	-0.00175647	0.001901	0.357768	-0.00453108	0.00273828	0.101182
cg13498872	-0.000629214	0.00430478	0.88409	0.000340268	0.00243132	0.888985	0.000316107	0.00350218	0.928265
cg13498940	-0.00589827	0.00699481	0.401151	0.000491642	0.00395064	0.901217	-0.00356318	0.00569068	0.532677
cg13498953	-0.0217174	0.0205192	0.292478	-0.000506971	0.0115892	0.965196	0.019371	0.0166935	0.248709
cg13499011	-0.00298855	0.00901987	0.741103	0.00766119	0.00509438	0.135836	-0.00185599	0.00733818	0.800857
cg13499022	0.000629095	0.0038302	0.869876	0.00136425	0.00216328	0.529742	-0.000988942	0.00311608	0.75164
cg13499043	0.0420276	0.0353781	0.237722	-0.0271028	0.0199814	0.178089	-0.0334939	0.0287821	0.247369
cg13499067	0.00213256	0.00611272	0.727933	-0.000403129	0.00345243	0.907284	-0.00825517	0.00497304	0.100115
cg13499105	0.0184483	0.0230533	0.425504	-0.0111931	0.0130204	0.392075	-0.0182915	0.0187552	0.331823
cg13499155	-0.0354251	0.0124775	0.00550061	0.0057797	0.00704725	0.414129	0.0198439	0.0101512	0.0534513
cg13499161	0.0203143	0.0384828	0.598777	-0.0231636	0.0217349	0.289164	-0.00142088	0.031308	0.963894
cg13499195	0.00327466	0.00875614	0.709224	0.00417327	0.00494543	0.4008	-0.0096266	0.00712362	0.17969
cg13499271	0.00516432	0.00425594	0.227879	-0.00415289	0.00240374	0.0871957	-0.00177884	0.00346245	0.608583
cg13499300	0.00362097	0.00355426	0.310821	-0.00269267	0.00200743	0.182906	-0.00363232	0.00289159	0.212042
cg13499318	0.0364421	0.0424111	0.392296	-0.0253041	0.0239536	0.293392	-0.0208132	0.0345039	0.547761
cg13499324	0.00527903	0.0390164	0.89265	-0.00437349	0.0220363	0.84309	-0.0138593	0.031742	0.663346
cg13499330	-0.00903754	0.04276	0.833049	0.0108333	0.0241506	0.654731	0.0107523	0.0347877	0.757915
cg13499339	0.00392803	0.0208162	0.850717	-0.01025	0.0117569	0.385431	0.00906168	0.0169351	0.593806
cg13499371	0.00470629	0.00795678	0.55556	0.00197836	0.00449395	0.660742	-0.00193896	0.0064733	0.765169
cg13499380	-0.0327349	0.0184435	0.0790234	0.0169045	0.0104168	0.107842	0.017664	0.0150049	0.241959
cg13499395	0.0177144	0.0213507	0.408733	-0.00888332	0.0120588	0.463084	-0.0192692	0.01737	0.270001
cg13499468	0.00804768	0.0114678	0.48449	-0.000312966	0.00647695	0.96156	-0.0067639	0.0093297	0.470188
cg13499473	-0.00345066	0.0176848	0.845703	-0.000598774	0.0099883	0.952319	-0.00575862	0.0143876	0.689844
cg13499555	-0.000357807	0.00734419	0.961242	0.0015699	0.00414797	0.705897	-0.00185482	0.00597492	0.75689
cg13499600	0.0128458	0.021119	0.544422	-0.010402	0.0119279	0.385302	0.000365135	0.0171815	0.983088
cg13499648	-0.00654153	0.00871211	0.454539	0.00449301	0.00492056	0.363426	0.00342243	0.0070878	0.63027
cg13499708	0.00390035	0.0159707	0.807572	0.00246207	0.00902018	0.785465	-0.00788525	0.0129931	0.545333
cg13499711	-0.00837595	0.00720907	0.248113	-0.00280908	0.00407165	0.491879	0.00954972	0.00586499	0.106681
cg13499717	-7.52111e-05	0.0334783	0.998212	0.02549	0.0189084	0.180741	0.00442096	0.0272365	0.87139
cg13499740	0.0104331	0.00852306	0.223846	1.33163e-05	0.00481379	0.997798	-0.0122898	0.006934	0.0794373
cg13499773	-0.00342347	0.0118362	0.773011	0.00588893	0.00668502	0.380519	0.00384883	0.00962941	0.69025
cg13499810	-0.0308971	0.0241041	0.20293	0.00166644	0.0136139	0.902827	0.0369004	0.01961	0.0628428
cg13499822	-0.000932721	0.00938138	0.921006	0.000795651	0.00529856	0.880944	0.00124038	0.00763228	0.871233
cg13499871	-0.00167392	0.021956	0.939384	0.00242486	0.0124007	0.845373	0.00203258	0.0178625	0.909637
cg13499896	-0.0133875	0.00756798	0.0800107	0.00624736	0.00427436	0.147053	0.00802541	0.00615698	0.19547
cg13499966	-0.0122737	0.00569236	0.0335176	0.004076	0.00321502	0.207874	0.00555737	0.00463106	0.233024
cg13500013	-0.00914734	0.0239999	0.703924	-0.00829639	0.013555	0.541921	0.0247201	0.0195253	0.208495
cg13500059	0.000823339	0.0109176	0.940039	0.00617302	0.0061662	0.319241	0.0045776	0.00888207	0.607451
cg13500072	-0.000603896	0.0388391	0.987626	-0.00780796	0.0219361	0.72265	-0.000975114	0.0315978	0.975444
cg13500074	0.00329676	0.00675582	0.626648	-0.00369991	0.00381565	0.3346	-0.00186066	0.00549624	0.735686
cg13500113	-0.0330245	0.0262912	0.212064	0.0129059	0.0148492	0.386896	0.0242756	0.0213894	0.259171
cg13500194	-0.0180042	0.0127227	0.160204	0.0137156	0.00718573	0.0592225	0.0165943	0.0103507	0.112105
cg13500196	0.0148484	0.0335354	0.658909	-0.00557518	0.0189406	0.769113	0.000374729	0.0272829	0.989069
cg13500206	0.0288456	0.0187967	0.128102	-0.0214756	0.0106163	0.0458084	-0.0113452	0.0152922	0.459925
cg13500346	0.00619801	0.00946267	0.514005	-0.00309034	0.00534447	0.564435	-0.00852935	0.00769842	0.270602
cg13500353	0.0106928	0.00487679	0.0307038	-0.00200928	0.00275439	0.467446	-0.00660303	0.00396755	0.099255
cg13500354	0.040971	0.0358141	0.255414	-0.0128387	0.0202276	0.527095	-0.0340889	0.0291368	0.244855
cg13500430	0.00194407	0.0133985	0.884933	-0.0071365	0.00756739	0.34797	0.00341531	0.0109004	0.754704
cg13500471	-0.0155044	0.0292653	0.597457	-0.00323952	0.0165289	0.845023	0.00189237	0.023809	0.936812
cg13500480	-0.0124814	0.0410611	0.761793	-0.0189928	0.0231911	0.414791	-0.00511574	0.0334055	0.878602
cg13500489	0.00563053	0.0101414	0.580022	0.0045339	0.00572782	0.43053	-0.00811443	0.00825062	0.327786
cg13500499	-0.023456	0.0169543	0.169659	0.00941104	0.00957569	0.328123	0.0217635	0.0137933	0.117825
cg13500576	0.000733651	0.00419593	0.861559	-0.00221227	0.00236984	0.35285	-0.00334515	0.00341362	0.329529
cg13500608	-0.0288064	0.0251447	0.254741	0.00144613	0.0142016	0.919101	0.018398	0.0204566	0.370662
cg13500636	-0.00668923	0.0234334	0.775897	-0.00405697	0.0132351	0.759851	0.00692765	0.0190644	0.717103
cg13500657	-0.00468155	0.0192815	0.808668	0.0133263	0.0108901	0.223998	-0.00478089	0.0156866	0.761184
cg13500705	0.0101639	0.0193322	0.600248	0.00594706	0.0109187	0.587221	-0.0216596	0.0157278	0.171603
cg13500715	-0.00894248	0.0147656	0.546161	0.00466434	0.00833953	0.57723	0.00691662	0.0120126	0.566085
cg13500720	0.07746	0.0461921	0.0967475	-0.0557829	0.0260891	0.0349896	-0.0642288	0.0375799	0.0905929
cg13500774	0.0076877	0.00542469	0.159605	-0.00490691	0.00306384	0.112473	-0.00408956	0.00441329	0.356387
cg13500784	0.0072151	0.0102143	0.48163	0.00445953	0.00576896	0.44137	-0.00683465	0.00830988	0.412804
cg13500824	-0.0518362	0.0252077	0.0424056	0.0187771	0.0142372	0.190284	0.0157656	0.0205079	0.443886
cg13500842	0.0186251	0.0140175	0.187031	-0.00349721	0.00791699	0.659655	-0.00870652	0.011404	0.447022
cg13500852	0.0135593	0.0255216	0.596423	0.00323868	0.0144145	0.822695	0.00158279	0.0207633	0.939391
cg13500877	-0.0262449	0.0155622	0.0948898	0.00391709	0.00878944	0.656827	0.0182902	0.0126607	0.151749
cg13500909	0.00501018	0.00941155	0.595692	0.00479493	0.0053156	0.369242	-0.00862838	0.00765683	0.262542
cg13501027	0.0335321	0.0231771	0.151151	-0.0238582	0.0130903	0.0714162	-0.0283296	0.0188559	0.136203
cg13501042	-0.00972435	0.0142038	0.495193	-0.00135584	0.00802223	0.866137	-0.00301641	0.0115556	0.794613
cg13501085	-0.0094664	0.00441529	0.0345063	0.0016526	0.00249373	0.509077	0.00618793	0.00359209	0.0881053
cg13501087	-0.00158243	0.0085017	0.852727	-0.00194563	0.00480172	0.686218	0.00292471	0.00691661	0.673329
cg13501090	-0.0163559	0.012862	0.206509	0.000847479	0.0072644	0.907367	0.00956857	0.010464	0.362735
cg13501117	0.0036879	0.00455457	0.420066	-0.00174536	0.0025724	0.499058	-0.00168665	0.0037054	0.649981
cg13501181	0.000858264	0.00783898	0.91304	-0.00460112	0.00442742	0.301254	0.0011327	0.00637746	0.859396
cg13501185	-0.0212007	0.0138773	0.129802	0.00745424	0.00783784	0.343914	0.00587909	0.01129	0.603726
cg13501202	-0.000517253	0.01193	0.965505	-0.00174946	0.00673799	0.795685	0.0029668	0.00970571	0.7605
cg13501225	-0.00177541	0.0055703	0.750611	0.0033339	0.00314608	0.291887	-0.00369494	0.00453175	0.416853
cg13501263	0.000711687	0.00299133	0.812443	-0.00131007	0.00168949	0.439957	-0.000718651	0.00243362	0.768388
cg13501279	0.00460759	0.00742633	0.536408	-0.00610432	0.00419435	0.148764	-0.00494801	0.00604174	0.41479
cg13501359	0.00124752	0.00446776	0.780659	9.18861e-05	0.00252337	0.971026	0.000318119	0.00363478	0.930436
cg13501371	-0.00431853	0.01218	0.723681	0.00517007	0.00687919	0.454122	3.26536e-05	0.0099091	0.997377
cg13501395	-0.012092	0.0204857	0.55637	0.00172096	0.0115702	0.882064	0.0138988	0.0166663	0.40634
cg13501457	-0.0230579	0.0215995	0.288359	0.010646	0.0121993	0.384973	0.0202515	0.0175724	0.251937
cg13501507	0.000617732	0.00225962	0.785138	-0.00100567	0.00127622	0.432595	-0.00114691	0.00183833	0.534153
cg13501527	-0.0252618	0.0304384	0.408595	0.00380955	0.0171915	0.82509	0.00694851	0.0247634	0.779612
cg13501581	0.00227237	0.0133944	0.865634	-0.00409877	0.00756508	0.589185	-0.00767296	0.0108971	0.483022
cg13501616	-0.0116464	0.0189004	0.539193	0.000633477	0.0106748	0.9528	0.00349131	0.0153765	0.820855
cg13501632	0.00606932	0.049781	0.903212	-0.015698	0.0281161	0.577893	-0.030692	0.0404997	0.45037
cg13501779	-0.0114399	0.0121039	0.346915	0.00343178	0.00683625	0.616796	0.0169107	0.00984724	0.0890826
cg13501793	0.00609628	0.00320884	0.0603944	-0.000775676	0.00181234	0.669592	-0.00413272	0.00261057	0.116628
cg13501803	0.0164542	0.0079088	0.0400886	-0.00157124	0.00446685	0.725778	-0.0128794	0.00643426	0.0480824
cg13501813	-0.0213367	0.00993482	0.034206	0.0111297	0.00561114	0.0501092	0.0188136	0.00808254	0.0219856
cg13501888	0.0308305	0.0293232	0.29566	-0.00775114	0.0165616	0.64081	-0.01236	0.0238561	0.605551
cg13501912	0.0108233	0.00523767	0.041426	-0.00326298	0.00295821	0.272718	-0.00994474	0.00426114	0.0216477
cg13501950	0.0320373	0.0103744	0.00262033	-0.00376998	0.00585939	0.521462	-0.0206316	0.00844013	0.0162933
cg13501951	-0.0276874	0.0242913	0.257144	-0.00264901	0.0137196	0.847294	0.0229399	0.0197623	0.248548
cg13501959	0.00305417	0.0172669	0.859968	-0.000279346	0.00975225	0.977207	0.0121562	0.0140476	0.388954
cg13501967	-0.022115	0.0109049	0.0452746	0.00789106	0.00615902	0.203139	0.0103993	0.00887173	0.243964
cg13501999	-0.00190537	0.00374369	0.611929	0.000599165	0.00211442	0.77749	0.00287753	0.00304571	0.347093
cg13502023	0.00964157	0.0179026	0.591414	-0.00817452	0.0101113	0.420788	-0.0101323	0.0145648	0.488283
cg13502028	-0.0258523	0.0231955	0.267774	-0.00336404	0.0131007	0.797885	0.0246152	0.0188709	0.195152
cg13502037	0.000736928	0.0120949	0.95154	-0.00272322	0.00683115	0.69102	0.0115572	0.00983991	0.243031
cg13502080	0.00442199	0.0102847	0.66817	-0.0106009	0.00580876	0.0710496	-0.00297847	0.0083672	0.722629
cg13502115	-0.0199846	0.0117251	0.0914694	0.00812176	0.00662229	0.222976	0.00709388	0.00953905	0.458857
cg13502125	0.00421022	0.0353423	0.905419	0.00709638	0.0199611	0.722972	0.00552287	0.0287529	0.848077
cg13502128	-0.00125719	0.0106303	0.9061	-7.51769e-05	0.00600395	0.990035	-0.00145812	0.00864836	0.866458
cg13502130	0.02539	0.0196669	0.199738	-0.0135037	0.0111077	0.227018	-0.0116034	0.0160001	0.470052
cg13502189	-0.00989415	0.0156644	0.529098	0.0108009	0.00884718	0.225078	0.00809244	0.0127439	0.526905
cg13502195	-0.00313828	0.0163693	0.848361	0.00487911	0.00924533	0.598874	-0.000859137	0.0133174	0.948694
cg13502215	0.0488211	0.0362675	0.181363	-0.0194843	0.0204837	0.343837	-0.0337887	0.0295056	0.254931
cg13502252	-0.0165982	0.0334693	0.621059	-0.000121763	0.0189033	0.994874	0.00618951	0.0272292	0.820655
cg13502346	0.000929637	0.0323894	0.977161	-0.0188965	0.0182934	0.304161	-0.00603201	0.0263506	0.819413
cg13502356	0.00329071	0.00431423	0.447441	-0.000731016	0.00243666	0.764807	-0.000485076	0.00350987	0.890363
cg13502382	0.00351809	0.00712599	0.622624	0.00385047	0.00402472	0.341071	-0.00639098	0.0057974	0.272993
cg13502395	-0.0238036	0.0162789	0.146875	0.00194956	0.00919423	0.832515	0.0131843	0.0132438	0.321942
cg13502403	0.018869	0.0336242	0.57596	-0.0107153	0.0189908	0.573883	-0.0256907	0.0273552	0.349961
cg13502414	-0.00145713	0.0182605	0.936562	-0.00880246	0.0103135	0.395467	-0.0195677	0.014856	0.190857
cg13502474	0.025715	0.0162192	0.116083	-0.0135586	0.00916053	0.142052	-0.00873727	0.0131952	0.509427
cg13502514	-0.00824376	0.00760603	0.281093	-0.000108849	0.00429585	0.979837	0.00704197	0.00618794	0.257888
cg13502545	-0.0023307	0.0106442	0.827132	0.00225909	0.00601177	0.707894	-0.00289463	0.00865962	0.738892
cg13502568	0.0515256	0.0253378	0.0447011	-0.010329	0.0143107	0.472155	-0.0399452	0.0206138	0.0555272
cg13502592	-0.00417593	0.0120327	0.729299	-0.000867489	0.00679602	0.89869	0.000450872	0.0097893	0.963358
cg13502610	0.0250148	0.040077	0.533967	-0.00356489	0.0226353	0.875181	-0.0476897	0.0326049	0.146762
cg13502686	0.0121585	0.0279866	0.664922	-0.007281	0.0158067	0.646086	-0.0171314	0.0227687	0.453606
cg13502716	-0.0758383	0.028805	0.00983991	0.0287342	0.0162689	0.0804765	0.0470857	0.0234345	0.0472611
cg13502741	-0.0240777	0.00808835	0.00366923	0.00337946	0.00456826	0.461208	0.0188205	0.00658033	0.0051757
cg13502799	0.0185344	0.0172055	0.284019	-0.0167081	0.00971757	0.0887041	-0.000960056	0.0139976	0.945458
cg13502823	-0.0144766	0.00977416	0.141784	5.88092e-05	0.0055204	0.991522	0.0116986	0.00795183	0.144444
cg13502942	0.00807046	0.0166742	0.629459	-0.0185037	0.00941749	0.0522667	0.0019608	0.0135654	0.885368
cg13502950	0.0157712	0.0322406	0.625812	0.00320555	0.0182094	0.860627	0.000728703	0.0262296	0.977893
cg13503025	-0.00105714	0.0117365	0.928414	0.00107798	0.00662874	0.871151	-0.00108664	0.00954834	0.909626
cg13503050	-0.0113336	0.0190913	0.554113	0.0105834	0.0107827	0.328754	0.00867545	0.0155319	0.577738
cg13503067	0.00668135	0.00702528	0.343922	-3.01297e-05	0.00396784	0.993957	-0.00583054	0.00571546	0.310176
cg13503143	0.0123214	0.00945928	0.195773	-0.00445378	0.00534256	0.40651	-0.0096408	0.00769566	0.213275
cg13503148	0.0183388	0.0200299	0.362139	-0.00741215	0.0113128	0.513873	-0.0106703	0.0162954	0.514127
cg13503179	-0.00620476	0.0135233	0.647379	-0.00195887	0.0076379	0.798128	0.0109886	0.011002	0.32036
cg13503214	-0.0455508	0.0255126	0.0772866	-0.0108369	0.0144094	0.45381	0.0293838	0.020756	0.160039
cg13503253	0.0137806	0.0105561	0.194793	0.000142766	0.00596203	0.980944	-0.0105536	0.00858798	0.22206
cg13503268	-0.0188568	0.0101154	0.0652912	0.00595752	0.00571314	0.299618	0.0141074	0.00822947	0.0896423
cg13503364	-0.003026	0.00896117	0.736327	0.00207691	0.00506123	0.68244	-0.0015381	0.00729042	0.833344
cg13503382	-0.00551291	0.0142324	0.699337	0.00535923	0.00803837	0.506526	0.00261839	0.0115788	0.821567
cg13503413	-0.0127316	0.0242388	0.600591	0.00441526	0.0136899	0.747747	0.0223446	0.0197196	0.259931
cg13503416	-0.0137054	0.0174806	0.43491	-0.00451342	0.00987297	0.648576	0.000260026	0.0142215	0.985449
cg13503458	-0.0213771	0.0152531	0.164227	0.0119177	0.00861491	0.16969	0.0127602	0.0124093	0.306352
cg13503476	-0.0276274	0.021389	0.199512	0.0235857	0.0120804	0.0537451	0.0262362	0.0174012	0.134841
cg13503477	0.0144554	0.0358412	0.687593	0.0103278	0.0202429	0.611064	-0.00277039	0.0291589	0.924501
cg13503523	0.0140632	0.0153488	0.36179	-0.00223978	0.00866895	0.796665	-0.00845818	0.0124871	0.499779
cg13503564	-0.0128199	0.0297687	0.667668	0.0135978	0.0168132	0.420616	0.0126706	0.0242185	0.602031
cg13503583	0.000915449	0.00246725	0.711408	-0.00122419	0.00139349	0.381818	-0.00108321	0.00200725	0.590664
cg13503605	0.00523	0.00466329	0.264805	-0.00440898	0.0026338	0.0973198	-0.00312192	0.00379385	0.412569
cg13503677	-0.0173117	0.0151844	0.257024	0.0102699	0.00857607	0.233997	-0.00424049	0.0123534	0.732133
cg13503720	-0.004866	0.0167007	0.771387	0.0153127	0.00943246	0.107714	0.000303979	0.0135869	0.982196
cg13503773	-0.00875978	0.00950503	0.359004	0.00369287	0.0053684	0.493147	0.0127612	0.00773288	0.102093
cg13503816	0.0139542	0.0511436	0.785547	0.0148107	0.0288857	0.609291	0.0145047	0.0416082	0.728136
cg13503913	2.15349e-05	0.0340108	0.999496	0.0066162	0.0192091	0.731261	0.00900498	0.0276697	0.745538
cg13503915	0.0153012	0.0452356	0.735895	-0.0371691	0.0255489	0.148913	-0.00518386	0.0368017	0.88827
cg13503928	-0.00718793	0.00958628	0.455163	0.00924447	0.00541429	0.0909099	-0.0101398	0.00779898	0.1966
cg13504000	-0.0010359	0.00331526	0.755353	-0.000892952	0.00187244	0.634501	0.00321097	0.00269715	0.236724
cg13504055	0.0248054	0.0164716	0.135295	-0.0134347	0.00930307	0.151896	-0.010309	0.0134006	0.443569
cg13504059	-0.00692861	0.0260373	0.790719	-0.0232907	0.0147057	0.116466	-0.0110343	0.0211828	0.603606
cg13504105	0.0106879	0.0081117	0.190712	0.001535	0.00458145	0.738306	-0.014796	0.00659933	0.0272131
cg13504195	-0.00797752	0.0442679	0.85736	-0.0152756	0.0250023	0.542635	-0.0155116	0.0360144	0.667628
cg13504215	-0.000468738	0.00392558	0.905198	-0.000745491	0.00221715	0.73741	0.000656635	0.00319368	0.837527
cg13504243	0.00933289	0.0128943	0.470914	0.00145901	0.00728266	0.84163	-0.0223519	0.0104903	0.035614
cg13504245	0.00145608	0.0134955	0.9143	-0.00644871	0.00762219	0.39959	-0.0023923	0.0109794	0.827967
cg13504265	-0.0133102	0.00955372	0.166713	0.00424139	0.0053959	0.43374	0.005889	0.0077725	0.450466
cg13504283	-0.001688	0.0189825	0.929324	-0.00800757	0.0107212	0.456919	0.00451069	0.0154433	0.770843
cg13504318	-0.0189776	0.0310647	0.542676	0.0368786	0.0175452	0.0381245	-0.00389788	0.0252729	0.877744
cg13504346	0.00187522	0.0332688	0.955165	0.00271142	0.0187901	0.885559	0.0104988	0.0270661	0.698935
cg13504410	0.0134223	0.0147128	0.363855	-0.00302733	0.00830971	0.71641	-0.00849998	0.0119697	0.479313
cg13504423	0.0104698	0.00984187	0.290033	0.00172089	0.00555864	0.757531	-0.0052917	0.00800692	0.510233
cg13504432	0.0389839	0.0352296	0.27119	-0.021991	0.0198975	0.271773	-0.0311895	0.0286612	0.279171
cg13504492	0.00154795	0.0111555	0.889923	-0.012252	0.00630055	0.0546902	-0.00508033	0.0090756	0.576907
cg13504554	-0.0181763	0.020683	0.381656	0.0114189	0.0116817	0.330726	0.0269724	0.0168268	0.112166
cg13504570	-0.00271673	0.00369788	0.464294	-0.00523315	0.00208855	0.0138706	0.00295861	0.00300844	0.327814
cg13504585	-0.00697533	0.0444636	0.875664	0.025079	0.0251128	0.320421	0.0127516	0.0361736	0.725213
cg13504602	-0.00401603	0.012357	0.745874	0.0022002	0.00697918	0.75324	0.000588123	0.0100531	0.953468
cg13504614	0.0106328	0.0104369	0.310821	-0.000217919	0.00589473	0.970585	-0.00605168	0.00849103	0.477716
cg13504704	0.0145559	0.0129492	0.263726	-0.00192067	0.00731364	0.793398	-0.0148222	0.0105349	0.162603
cg13504714	0.00608681	0.00365139	0.0987106	-0.00149891	0.00206229	0.469071	-0.00260208	0.00297062	0.383204
cg13504733	0.00250236	0.0183386	0.891743	-0.00491246	0.0103576	0.63635	-0.0129606	0.0149195	0.387132
cg13504740	-0.00797529	0.0252805	0.753074	-0.0158784	0.0142783	0.268829	0.0179003	0.0205671	0.386243
cg13504750	-0.00678366	0.0128601	0.59904	0.00808716	0.0072633	0.268249	0.00612528	0.0104624	0.559586
cg13504812	-0.0100159	0.00860139	0.247068	0.00131849	0.00485802	0.786651	0.00776793	0.00699772	0.269687
cg13504844	0.00961408	0.0229547	0.676258	-0.0191591	0.0129647	0.142672	-0.0173513	0.018675	0.355111
cg13504856	-0.0221285	0.014307	0.125162	-0.000350764	0.00808055	0.965464	0.0195648	0.0116396	0.09597
cg13504858	0.0241824	0.0257427	0.349842	-0.0154185	0.0145394	0.291538	-0.0284826	0.0209432	0.176952
cg13504881	-0.0242777	0.036135	0.503253	-0.0147784	0.0204089	0.470719	0.0352407	0.0293979	0.233515
cg13504903	-0.0173354	0.0180724	0.339809	0.00529472	0.0102072	0.605123	0.0247591	0.0147029	0.0953721
cg13504907	0.0125316	0.0160872	0.437869	0.00137787	0.00908597	0.879777	-0.00930463	0.0130878	0.478812
cg13504918	0.0138661	0.0160767	0.39052	-0.00737507	0.00908006	0.41863	-0.0172095	0.0130793	0.191318
cg13504931	0.0171859	0.0205468	0.404951	-0.00958762	0.0116047	0.410708	-0.0178887	0.016716	0.287178
cg13504933	-0.00572996	0.0134288	0.670539	-0.0027918	0.0075845	0.713598	0.00786724	0.0109251	0.473172
cg13504976	0.0174326	0.0213283	0.415714	-0.00169288	0.0120461	0.888527	-0.0145482	0.0173518	0.403834
cg13504993	-0.00824261	0.0136757	0.548088	-0.002876	0.00772398	0.710439	0.00256751	0.011126	0.817977
cg13505011	-0.000947028	0.0020537	0.645725	0.000830213	0.00115992	0.475848	0.000841587	0.0016708	0.615601
cg13505050	0.00454784	0.0230876	0.84425	-0.0209114	0.0130398	0.112007	0.0136026	0.0187831	0.47067
cg13505051	-0.0165278	0.0154352	0.286895	0.012649	0.00871771	0.149986	0.0120324	0.0125574	0.340325
cg13505074	-0.00174517	0.0134334	0.896902	-0.00592685	0.00758714	0.436585	0.00812682	0.0109289	0.458891
cg13505192	-0.013262	0.0110318	0.232198	0.00476664	0.0062307	0.446095	0.00876372	0.00897498	0.33124
cg13505230	-0.0136997	0.0424869	0.747802	-0.00838683	0.0239964	0.727461	-0.00726888	0.0345655	0.833876
cg13505245	0.0187522	0.0207152	0.367558	-0.0157203	0.0116999	0.182169	-0.0065078	0.016853	0.700222
cg13505268	0.0125982	0.0141545	0.37562	-0.00374031	0.00799442	0.64092	-0.0120596	0.0115155	0.297563
cg13505271	0.0373031	0.0278798	0.183994	-0.0240585	0.0157464	0.129764	-0.026899	0.0226818	0.238518
cg13505279	-0.0078419	0.01943	0.687387	-0.0155513	0.010974	0.159623	0.000242095	0.0158074	0.987812
cg13505316	-0.0391821	0.0251584	0.122596	0.0179489	0.0142094	0.209525	0.00986674	0.0204678	0.630837
cg13505359	0.0134654	0.00910054	0.14218	-0.00365008	0.00513994	0.479304	-0.0147811	0.0074038	0.0486631
cg13505393	0.0254652	0.0226425	0.263479	-0.0175013	0.0127884	0.174276	-0.0109714	0.018421	0.552821
cg13505469	0.00544625	0.00529956	0.30663	-0.00372431	0.00299317	0.216367	-0.00452185	0.00431149	0.296854
cg13505475	0.0032845	0.0131539	0.803343	0.00758896	0.00742924	0.309533	-0.0107705	0.0107014	0.316673
cg13505479	-0.0180171	0.0200169	0.370275	0.0139818	0.0113054	0.219141	0.0129128	0.0162849	0.429734
cg13505571	-0.00684534	0.0467921	0.883991	-0.0154434	0.026428	0.560323	-0.0168826	0.0380681	0.658392
cg13505608	-0.0148959	0.0221954	0.503718	0.00176425	0.0125358	0.888367	0.00995569	0.0180572	0.582654
cg13505664	-0.0039667	0.00855289	0.643831	-0.00311248	0.00483063	0.520872	0.00014532	0.00695827	0.98338
cg13505691	0.0285879	0.0184341	0.12417	-0.0095199	0.0104115	0.36277	-0.0131761	0.0149972	0.381783
cg13505693	-0.0170605	0.0282339	0.54707	-0.0013044	0.0159464	0.934973	0.00888516	0.0229699	0.69973
cg13505700	0.0350252	0.0175817	0.0491382	-0.0123825	0.00993007	0.215382	-0.0184568	0.0143037	0.199965
cg13505705	0.00169466	0.00315403	0.592278	9.02638e-07	0.00178138	0.999597	-0.000784053	0.00256598	0.76059
cg13505736	0.009887	0.0104518	0.346493	-0.00966814	0.00590311	0.104669	0.000799382	0.0085031	0.925293
cg13505794	0.00796323	0.00397551	0.0479315	-0.0014523	0.00224535	0.51927	-0.00634821	0.0032343	0.0525076
cg13505795	-0.0231582	0.0140314	0.102051	0.0200775	0.00792487	0.0128792	0.0176834	0.0114153	0.124583
cg13505917	0.00117501	0.00966188	0.903454	0.00226102	0.00545699	0.679534	-0.00313249	0.00786049	0.691121
cg13505944	-0.00344322	0.00925728	0.710735	-0.00266142	0.00522847	0.611879	0.00667164	0.00753133	0.377866
cg13505974	-0.0149717	0.0193742	0.441523	-0.0114801	0.0109425	0.296699	0.0120229	0.015762	0.447427
cg13505986	-0.00251636	0.00912386	0.783282	0.00202349	0.00515311	0.695413	-1.78697e-05	0.00742278	0.998084
cg13506019	-0.00633884	0.021812	0.771962	0.00943073	0.0123193	0.445799	0.000119642	0.0177453	0.994634
cg13506038	-0.0578419	0.0219038	0.00962837	0.0180118	0.0123712	0.148602	0.0410326	0.01782	0.0234155
cg13506101	-0.0112604	0.0344022	0.744128	-0.00471872	0.0194302	0.808625	-0.0107325	0.0279882	0.702205
cg13506136	0.0165536	0.0111198	0.139788	-0.0114086	0.00628041	0.0723441	-0.00558237	0.00904659	0.53862
cg13506153	-0.0299477	0.0264672	0.260605	0.00546068	0.0149485	0.715676	0.0269468	0.0215326	0.213752
cg13506158	-0.022401	0.0189302	0.239534	0.0093439	0.0106917	0.384289	0.0265877	0.0154008	0.0874298
cg13506166	0.0120551	0.0091743	0.191909	0.0061545	0.0051816	0.237798	-0.00974109	0.00746381	0.194912
cg13506219	0.00269049	0.0032753	0.413384	-0.00108131	0.00184987	0.560206	0.00111472	0.00266464	0.676616
cg13506224	-0.00242848	0.00478047	0.612595	-0.00287012	0.00269999	0.290388	0.00247982	0.00388919	0.525208
cg13506244	-0.011783	0.0133694	0.380289	0.00975847	0.00755096	0.199276	0.00330485	0.0108768	0.76189
cg13506281	-0.0665345	0.11694	0.570683	0.0975653	0.0660472	0.142827	0.102389	0.0951374	0.284472
cg13506288	-0.0588249	0.0383941	0.128711	0.00394905	0.0216848	0.855871	0.0611034	0.0312358	0.0532883
cg13506324	-0.00730089	0.0102691	0.4788	-0.00239715	0.00579995	0.680285	0.0121626	0.00835451	0.148642
cg13506325	0.000418153	0.0197345	0.983138	-0.00337262	0.011146	0.762846	-0.0120696	0.0160552	0.453999
cg13506354	0.023889	0.0284302	0.402802	0.00259288	0.0160572	0.87205	-0.0179606	0.0231296	0.439312
cg13506366	-0.0115925	0.010524	0.273365	0.00908392	0.00594389	0.129664	0.0099779	0.00856185	0.246689
cg13506485	0.0110383	0.0221219	0.618913	-0.00732669	0.0124943	0.558954	-0.00643078	0.0179974	0.721623
cg13506496	0.00826625	0.0388151	0.831797	0.00971253	0.0219226	0.658715	0.00758294	0.0315783	0.81073
cg13506510	0.00194159	0.00300708	0.520001	0.00016056	0.00169838	0.924876	-0.00133617	0.00244643	0.58619
cg13506547	0.00330474	0.0213485	0.877297	-0.000689017	0.0120575	0.954547	-0.0148001	0.0173682	0.396214
cg13506559	0.015343	0.0209268	0.465201	-0.00569759	0.0118194	0.630841	-0.00255896	0.0170251	0.880833
cg13506575	-0.0944381	0.0538847	0.0827989	0.0361909	0.0304338	0.237248	0.0454538	0.0438383	0.302357
cg13506600	-0.00577009	0.0170687	0.736048	0.00535371	0.00964033	0.579924	-0.000444028	0.0138864	0.974556
cg13506624	-0.0125426	0.0139994	0.372483	-0.0117789	0.00790681	0.139509	0.0189818	0.0113893	0.0987808
cg13506653	0.0154994	0.014857	0.299406	-0.00593972	0.00839117	0.480716	-0.00741041	0.012087	0.541239
cg13506670	0.0412754	0.0485769	0.397567	-0.013663	0.027436	0.619604	-0.0311884	0.0395201	0.431913
cg13506696	0.0149689	0.0151071	0.324199	0.00155522	0.00853244	0.855746	-0.00164574	0.0122905	0.893753
cg13507084	0.0121019	0.0505602	0.811329	0.0108566	0.0285562	0.704631	0.0145707	0.0411336	0.723929
cg13507091	0.00766847	0.00903554	0.398116	0.00373243	0.00510323	0.466289	-0.00617467	0.00735092	0.402961
cg13507224	0.0075009	0.0134111	0.57723	0.00176228	0.00757453	0.816512	0.00274487	0.0109107	0.801896
cg13507269	-0.02517	0.012026	0.0389355	0.00346634	0.00679225	0.610962	0.0126017	0.00978387	0.200778
cg13507279	-0.00514699	0.0112454	0.648182	0.0016586	0.00635132	0.794531	0.00175709	0.00914874	0.848094
cg13507291	-0.00972416	0.0226344	0.668416	0.00739687	0.0127838	0.564178	-0.0154213	0.0184144	0.404371
cg13507302	-0.0257377	0.0126807	0.0451005	0.0178236	0.00716199	0.0145097	0.0157067	0.0103165	0.131108
cg13507326	-0.00231684	0.00976563	0.812962	-0.00982853	0.00551558	0.0778533	-0.00686527	0.00794489	0.389637
cg13507342	-0.00117947	0.0110798	0.915441	0.00112154	0.00625784	0.858134	0.000353689	0.00901408	0.968781
cg13507429	-0.0384373	0.02448	0.119603	0.0271995	0.0138262	0.0519822	0.0209915	0.0199159	0.294469
cg13507452	-0.0205338	0.0127846	0.111461	0.00522549	0.00722068	0.470983	0.00914547	0.010401	0.381396
cg13507489	0.0082924	0.0142306	0.561423	-0.00399222	0.00803739	0.620509	0.000352783	0.0115774	0.975753
cg13507492	-0.00681535	0.00765263	0.375331	0.00402283	0.00432217	0.354274	0.00050273	0.00622585	0.935806
cg13507506	0.00928508	0.0034418	0.00822093	-0.00276687	0.00194392	0.15781	-0.00581995	0.0028001	0.0402784
cg13507560	0.0114298	0.0238756	0.633202	-0.00179992	0.0134848	0.894089	0.00267508	0.0194242	0.890745
cg13507563	0.0221272	0.0299179	0.461312	-0.00276435	0.0168975	0.870387	-0.0160199	0.0243399	0.511969
cg13507598	0.00657589	0.0217333	0.762858	-0.00724725	0.0122749	0.556273	0.00322023	0.0176813	0.85586
cg13507658	-0.00209831	0.00678741	0.757866	0.00104764	0.0038335	0.785209	0.00460739	0.00552195	0.406098
cg13507686	0.0357197	0.0317089	0.26271	-0.00979231	0.0179091	0.585773	-0.0156336	0.025797	0.545901
cg13507706	-0.00524994	0.0125774	0.67729	-0.00283293	0.00710364	0.690909	0.0168772	0.0102324	0.102269
cg13507888	-0.000474333	0.00855355	0.955889	-0.00560318	0.004831	0.248933	0.00694684	0.0069588	0.320601
cg13507893	-0.0137078	0.0140374	0.331209	0.0125344	0.00792824	0.117104	0.0157432	0.0114202	0.171175
cg13507948	-0.00134571	0.00255536	0.599645	0.0012023	0.00144325	0.406843	0.000117185	0.00207893	0.955164
cg13507964	0.00843053	0.00492	0.0897782	-0.00425144	0.00277879	0.129248	-0.00493349	0.0040027	0.220696
cg13507983	-0.0496183	0.0245309	0.0458294	0.0142141	0.0138549	0.307452	0.0307633	0.0199572	0.126428
cg13508031	-0.010681	0.0390875	0.78523	-0.00526615	0.0220764	0.811959	-0.0132096	0.0317999	0.678759
cg13508072	0.00603656	0.00936132	0.520537	0.00161116	0.00528723	0.761221	-0.00887859	0.00761596	0.24653
cg13508136	-0.0204578	0.0276972	0.461902	0.00369823	0.0156433	0.813608	0.0185969	0.0225333	0.411202
cg13508140	-0.00254371	0.00303983	0.404745	-0.000672591	0.00171688	0.696093	0.00269513	0.00247308	0.278479
cg13508171	0.0396945	0.020592	0.0567917	-0.0159459	0.0116302	0.173484	-0.0150328	0.0167527	0.371739
cg13508175	0.0041429	0.0277484	0.881622	-0.0241827	0.0156722	0.126046	-0.0107887	0.0225749	0.633781
cg13508208	-0.0231386	0.021958	0.294582	-0.00649696	0.0124018	0.601549	0.00757099	0.0178641	0.672632
cg13508260	-0.0164559	0.0155027	0.291079	-0.000657035	0.00875587	0.940336	0.0184757	0.0126124	0.146152
cg13508282	-0.001777	0.0413507	0.96581	0.0102554	0.0233547	0.661544	0.00982654	0.0336412	0.770829
cg13508283	0.00232569	0.00552857	0.674918	-0.000604334	0.00312251	0.846936	0.00220054	0.00449781	0.625759
cg13508369	0.00853718	0.0277633	0.759116	-0.0011851	0.0156806	0.939909	0.00161486	0.022587	0.943149
cg13508382	-0.00455016	0.0129288	0.725639	-0.00925186	0.00730212	0.208155	0.000301448	0.0105183	0.977195
cg13508402	-0.038396	0.0338588	0.25956	0.0481525	0.0191233	0.0134223	0.0105026	0.0275461	0.703825
cg13508417	-0.00805481	0.0148332	0.588346	0.00873292	0.00837774	0.299793	0.0164046	0.0120677	0.177146
cg13508436	-0.0257661	0.0238385	0.282411	0.00453469	0.0134639	0.736984	-0.000758951	0.019394	0.968864
cg13508444	0.0181451	0.0405543	0.655553	0.0111605	0.0229049	0.627165	0.00176035	0.0329932	0.957558
cg13508449	-0.0049563	0.0405286	0.902919	-0.0105351	0.0228903	0.646362	-0.014085	0.0329723	0.670186
cg13508482	-0.0318796	0.0283485	0.263523	0.02969	0.0160111	0.0666986	0.0238201	0.0230632	0.304229
cg13508543	-0.0267072	0.0227806	0.243893	0.00532129	0.0128664	0.680084	0.019421	0.0185333	0.297263
cg13508557	0.00230637	0.00549835	0.675794	0.00178473	0.00310545	0.566805	-0.00603482	0.00447322	0.180414
cg13508642	0.0125465	0.0198557	0.528935	-0.0182874	0.0112144	0.106161	-0.0160223	0.0161537	0.323706
cg13508672	-0.000994451	0.0120471	0.93438	0.00235551	0.00680417	0.729945	-0.00124079	0.00980104	0.899518
cg13508732	-0.0085603	0.0360126	0.812608	-0.00636248	0.0203397	0.75509	-0.00521191	0.0292983	0.859176
cg13508767	0.0152104	0.00892646	0.0915563	-0.00762056	0.00504162	0.133872	-0.0102826	0.00726218	0.159973
cg13508800	0.0305901	0.0259421	0.241185	0.000320937	0.014652	0.982569	-0.0110227	0.0211053	0.60266
cg13508836	0.0199737	0.0222021	0.370522	-0.0112932	0.0125396	0.370009	-0.00114927	0.0180626	0.949397
cg13508841	-0.024737	0.0139168	0.0785892	0.014991	0.00786014	0.0594217	0.0162779	0.0113221	0.153703
cg13508911	0.00813807	0.00688482	0.240054	-0.00288323	0.00388851	0.46018	-0.00384333	0.00560119	0.49423
cg13508949	0.0239165	0.0301957	0.430245	-0.00760919	0.0170544	0.656458	-0.00559105	0.024566	0.820436
cg13509135	0.00127253	0.0194277	0.947909	0.0124971	0.0109727	0.257511	0.0108845	0.0158056	0.492671
cg13509147	0.00147284	0.0145402	0.919524	0.00331334	0.00821225	0.687487	-0.00408386	0.0118293	0.730659
cg13509184	0.00557063	0.0186783	0.766151	0.0102105	0.0105494	0.33549	0.00284133	0.0151958	0.852062
cg13509195	0.00741772	0.0063392	0.244785	-0.00544834	0.00358035	0.131296	-0.00483549	0.0051573	0.350755
cg13509198	0.0306978	0.0281661	0.278436	-0.0119958	0.0159081	0.452614	-0.0277896	0.0229147	0.228145
cg13509283	-0.00961193	0.0198315	0.628985	0.00357503	0.0112008	0.750271	-0.00324146	0.0161341	0.841187
cg13509286	0.0148781	0.0564619	0.792713	0.00946768	0.0318894	0.767178	-0.00582843	0.045935	0.899292
cg13509300	-0.00570592	0.00867915	0.512447	0.00823941	0.00490194	0.0959777	0.000977582	0.00706098	0.89017
cg13509310	0.026403	0.0216551	0.225676	-0.00677751	0.0122307	0.580746	-0.0249677	0.0176177	0.159596
cg13509322	0.00538221	0.00654754	0.413061	-0.00204569	0.00369802	0.581396	-0.0040205	0.0053268	0.452198
cg13509350	-0.0105518	0.0244488	0.666988	0.00520665	0.0138086	0.706945	0.00256404	0.0198905	0.897695
cg13509363	-0.0352865	0.0311564	0.260163	-0.00520056	0.017597	0.768209	0.0284316	0.0253475	0.264743
cg13509421	0.00655809	0.0236201	0.781867	0.00161021	0.0133405	0.904176	-0.000271609	0.0192163	0.988752
cg13509422	0.0151657	0.0121233	0.213928	-0.00696225	0.00684716	0.311748	-0.00731195	0.00986296	0.460251
cg13509423	0.000128714	0.0162879	0.993711	-0.00607694	0.00919931	0.510427	0.0075224	0.0132511	0.57155
cg13509456	0.000738107	0.0104539	0.943855	-0.00107008	0.00590432	0.856556	0.00215667	0.00850485	0.80035
cg13509575	-0.000984797	0.0131675	0.940534	-0.00329562	0.00743695	0.658641	0.0128567	0.0107125	0.232973
cg13509585	-0.039678	0.0328654	0.230228	0.0135476	0.0185622	0.467226	0.0354286	0.0267379	0.188241
cg13509608	0.0211362	0.0160959	0.192202	-0.0244602	0.0090909	0.0083855	-0.0137245	0.0130949	0.29718
cg13509638	0.00221322	0.0289028	0.939118	-0.00666934	0.0163242	0.683757	-0.0128756	0.0235141	0.585233
cg13509665	0.00120912	0.0028173	0.668738	9.73877e-05	0.0015912	0.951321	-0.000909181	0.00229204	0.692474
cg13509666	-0.0450343	0.0234843	0.0580691	0.0228091	0.0132638	0.088653	0.0374229	0.0191058	0.0529881
cg13509677	-0.0844839	0.102779	0.413076	-0.0218525	0.0580493	0.707399	0.0665054	0.0836169	0.428327
cg13509702	0.00341021	0.0190645	0.858403	-0.00635838	0.0107675	0.556205	-0.00495501	0.01551	0.750049
cg13509731	-0.0184522	0.0454348	0.685536	-0.0132342	0.0256613	0.607208	-0.00456554	0.0369638	0.901953
cg13509756	0.00238891	0.0156249	0.878799	-0.000847466	0.00882486	0.923692	-0.0104328	0.0127117	0.413798
cg13509849	0.00351754	0.0069912	0.615996	-0.00356689	0.0039486	0.368565	-0.00348155	0.00568774	0.541879
cg13509858	-0.0351039	0.0129661	0.00800278	0.00374268	0.00732321	0.610451	0.0186721	0.0105487	0.0798221
cg13510050	0.00161296	0.00357973	0.653286	-0.000549594	0.00202182	0.786323	-0.00054717	0.00291231	0.851358
cg13510054	-0.00374556	0.00842875	0.657748	-0.000869084	0.00476052	0.85552	-0.00207711	0.00685726	0.762603
cg13510110	-0.0265905	0.0254939	0.299507	0.000842808	0.0143988	0.953443	0.00349482	0.0207407	0.866537
cg13510114	0.00130629	0.00298951	0.663104	0.000683924	0.00168846	0.686318	-0.00055867	0.00243213	0.818801
cg13510176	-0.00636217	0.0272186	0.815672	0.011993	0.015373	0.437191	-0.0211378	0.0221439	0.342146
cg13510262	0.00433661	0.00318791	0.176847	-0.00129613	0.00180052	0.473321	-0.00151276	0.00259355	0.561045
cg13510318	-0.0349161	0.0273761	0.205175	0.0126632	0.0154619	0.414779	0.0260253	0.0222721	0.245433
cg13510327	0.00281228	0.00289259	0.333327	-0.000479793	0.00163372	0.769623	-0.00277615	0.00235328	0.240978
cg13510360	-0.000926971	0.0104778	0.929684	0.000567723	0.00591782	0.923769	0.000200388	0.00852429	0.981293
cg13510361	0.00171738	0.00303365	0.572613	-0.00110794	0.00171339	0.519378	0.000184026	0.00246804	0.940714
cg13510363	0.000711012	0.00334373	0.832049	0.000552628	0.00188852	0.770428	0.000196892	0.00272031	0.942448
cg13510418	-0.00892268	0.0135312	0.511177	0.00365914	0.00764238	0.63315	0.00729446	0.0110084	0.509126
cg13510420	-0.0121039	0.0126495	0.34099	0.00829968	0.00714437	0.248175	0.0084265	0.0102911	0.414878
cg13510423	-0.00902772	0.0415593	0.828485	-0.00755838	0.0234725	0.748131	-0.00986856	0.0338109	0.770999
cg13510429	-0.0114153	0.0163615	0.487019	0.0105245	0.00924088	0.257517	-0.000321052	0.013311	0.980806
cg13510461	-0.00385053	0.0293194	0.895783	-0.00789091	0.0165595	0.634765	-0.00748771	0.023853	0.754256
cg13510475	0.00850256	0.023821	0.721907	-0.00109386	0.013454	0.935366	-0.00911243	0.0193797	0.639254
cg13510487	-0.0231001	0.0217834	0.291547	0.0190657	0.0123031	0.124446	0.00596338	0.017722	0.737216
cg13510520	-0.0194475	0.0112374	0.0866703	0.0112468	0.00634683	0.0794968	0.0155266	0.00914227	0.0926182
cg13510571	0.0280843	0.0157452	0.0775727	-0.00700031	0.00889284	0.433073	-0.0180423	0.0128096	0.16215
cg13510583	0.000553711	0.00242607	0.819941	0.000948977	0.00137024	0.490221	-0.00150891	0.00197375	0.446414
cg13510584	0.00514771	0.00910389	0.573066	-0.00469235	0.00514183	0.363701	-0.00371624	0.00740653	0.616967
cg13510596	-0.0334393	0.0307161	0.278975	0.00934308	0.0173483	0.591413	0.0375523	0.0249893	0.136123
cg13510616	-0.0303996	0.0253919	0.23411	0.012524	0.0143412	0.384641	0.0351755	0.0206578	0.0917804
cg13510617	0.00752294	0.0174091	0.666598	-0.000728124	0.00983257	0.94112	-0.0154105	0.0141633	0.279236
cg13510648	0.00214065	0.00369381	0.563565	-0.00214937	0.00208625	0.305426	-0.00150493	0.00300513	0.617644
cg13510707	0.00458503	0.00461174	0.32257	-0.00146345	0.00260469	0.575499	-0.00369138	0.00375191	0.327604
cg13510751	-0.0106962	0.0065779	0.107144	0.0058149	0.00371517	0.120765	0.0143638	0.00535149	0.00854012
cg13510759	-0.0133583	0.0305525	0.66291	-0.00575337	0.0172559	0.739534	0.00108561	0.0248562	0.965252
cg13510777	0.0225448	0.0184879	0.225605	-0.0166343	0.0104419	0.114371	-0.0177328	0.0150409	0.241264
cg13510784	0.00551143	0.00329969	0.0980535	-0.00243267	0.00186365	0.194837	-0.00407221	0.00268449	0.1325
cg13510812	-0.024827	0.0207115	0.233532	0.00118874	0.0116978	0.919265	0.00645751	0.01685	0.702375
cg13510813	-0.0129439	0.0116499	0.269252	0.00427758	0.00657979	0.517143	0.00744195	0.00947782	0.434233
cg13510849	0.0312248	0.0573066	0.587079	0.00683933	0.0323665	0.833085	0.000556348	0.0466222	0.990503
cg13510937	-0.0190224	0.0221141	0.391783	0.00445213	0.01249	0.722265	0.0172165	0.0179911	0.34095
cg13510982	5.72549e-06	0.00231614	0.998033	0.00086594	0.00130814	0.50955	-5.92046e-05	0.00188431	0.974999
cg13511000	0.0180279	0.0120659	0.138357	-0.00154761	0.00681477	0.820822	-0.00834302	0.0098163	0.397444
cg13511067	0.000829657	0.0205677	0.967906	-0.0051414	0.0116165	0.659035	-0.00396005	0.016733	0.813414
cg13511117	0.0558231	0.0456294	0.224111	-0.0517655	0.0257713	0.0473253	-0.0356136	0.0371221	0.339737
cg13511154	-0.00206707	0.0138444	0.881619	-0.00174224	0.00781927	0.824145	0.0034153	0.0112632	0.762361
cg13511213	-0.0159436	0.0104608	0.130695	0.00556499	0.00590819	0.348554	0.0114333	0.00851042	0.182228
cg13511231	-0.00739754	0.0235407	0.754003	0.0190161	0.0132957	0.155827	-0.00641954	0.0191517	0.738195
cg13511253	0.0235691	0.0554646	0.671813	0.00851626	0.0313262	0.786303	-0.0063671	0.0451236	0.888078
cg13511293	0.0028145	0.00969699	0.772242	0.00362738	0.00547682	0.509323	-0.00648244	0.00788906	0.413242
cg13511324	0.0339382	0.0192441	0.0809216	-0.0163864	0.010869	0.134866	-0.0257977	0.0156562	0.102603
cg13511387	-0.000466067	0.00377886	0.902094	0.00135573	0.00213428	0.526769	-0.00247403	0.00307432	0.422917
cg13511443	-0.0119947	0.00947423	0.208504	0.0113446	0.005351	0.0365239	0.0132419	0.00770783	0.0889579
cg13511490	-0.00647298	0.0242072	0.789724	0.0155915	0.0136721	0.256903	0.00466603	0.0196939	0.813208
cg13511512	0.00272677	0.0108203	0.801564	-0.00400183	0.00611124	0.514111	0.000336029	0.00880291	0.969628
cg13511569	-0.00579352	0.0112967	0.609209	0.00529676	0.00638031	0.408459	0.00410847	0.00919048	0.655836
cg13511576	-0.00728338	0.0141107	0.606904	0.011993	0.00796963	0.135583	-0.000494251	0.0114798	0.965746
cg13511623	0.0597908	0.0508995	0.242967	-0.0108541	0.0287478	0.706571	-0.0441999	0.0414096	0.288421
cg13511633	-0.010508	0.0157354	0.505836	0.00855033	0.00888729	0.338375	0.00195421	0.0128017	0.878986
cg13511708	-0.0107509	0.00771427	0.166581	0.0011044	0.00435698	0.800429	0.0124522	0.006276	0.0500421
cg13511752	0.0462661	0.0186743	0.0149409	-0.015194	0.0105472	0.152893	-0.0218108	0.0151926	0.154295
cg13511777	0.0302432	0.0203808	0.141042	-0.0247629	0.011511	0.0339149	-0.0201351	0.0165809	0.22753
cg13511810	-0.000253087	0.00301372	0.933245	-0.000334679	0.00170213	0.84453	-0.00097246	0.00245183	0.692506
cg13511842	0.00782961	0.011501	0.49762	0.00840451	0.00649574	0.198758	-0.00607991	0.00935675	0.517349
cg13511862	0.00264572	0.00574033	0.645891	0.0013863	0.00324211	0.669886	0.00194022	0.00467008	0.678715
cg13511885	-0.00253507	0.0216535	0.90704	-0.0120464	0.0122298	0.327047	0.0146723	0.0176163	0.406936
cg13511888	-0.00573473	0.0710584	0.935842	-0.0213512	0.0401335	0.595927	-0.0308303	0.0578101	0.595031
cg13511889	-0.0124465	0.00865684	0.153687	0.0106132	0.00488934	0.0323711	0.00783804	0.00704283	0.268469
cg13511936	0.00473415	0.0237293	0.84228	-0.00826303	0.0134022	0.538966	0.010639	0.0193051	0.582822
cg13511947	-0.0236594	0.0125809	0.062998	0.00370774	0.00710561	0.602984	0.0145744	0.0102352	0.15764
cg13511949	0.066856	0.0275327	0.016996	-0.0321273	0.0155503	0.0414649	-0.0379755	0.0223994	0.0931785
cg13512005	-0.0150126	0.0161751	0.355622	0.00320692	0.00913564	0.726317	0.0160994	0.0131594	0.224107
cg13512032	0.00968915	0.00908591	0.288866	-0.00194019	0.00513168	0.706189	-0.00735517	0.0073919	0.322172
cg13512069	0.00621494	0.00388159	0.112566	-0.0021762	0.0021923	0.323323	-0.00129506	0.00315789	0.682625
cg13512144	0.0323934	0.018319	0.0801227	-0.00939178	0.0103465	0.366249	-0.0207928	0.0149035	0.166123
cg13512163	-0.00581638	0.0253668	0.81912	0.00667615	0.014327	0.642262	-0.00355116	0.0206373	0.863734
cg13512204	-0.00278361	0.0095859	0.772135	-0.00324541	0.00541407	0.550263	0.00499872	0.00779868	0.523038
cg13512230	-0.0100498	0.0506311	0.843072	0.0244519	0.0285962	0.394596	-0.000750545	0.0411913	0.9855
cg13512303	-0.0221418	0.0109144	0.0452027	0.0128518	0.00616437	0.039683	0.0156456	0.00887945	0.0811864
cg13512321	0.0184196	0.0176298	0.298687	0.00684951	0.00995722	0.493144	-0.00935158	0.0143428	0.515925
cg13512333	0.00677461	0.0152386	0.657612	0.00322423	0.00860669	0.708753	0.000121303	0.0123975	0.992213
cg13512374	0.00110647	0.0185924	0.952666	-0.0042569	0.0105009	0.686078	0.0113217	0.015126	0.455955
cg13512394	0.0116002	0.0164242	0.481688	-9.85754e-06	0.00927632	0.999154	-0.0050593	0.013362	0.70578
cg13512477	-0.0188509	0.0149117	0.209168	0.0148454	0.00842205	0.0810708	0.00233457	0.0121315	0.847796
cg13512478	-0.0136834	0.0209769	0.515727	0.0190359	0.0118476	0.111333	0.0122536	0.0170659	0.474455
cg13512537	-0.00215571	0.0113906	0.850286	0.00315496	0.00643338	0.624944	-0.00640003	0.00926694	0.49143
cg13512607	-0.0150634	0.0276366	0.586955	0.00447143	0.015609	0.775127	0.000464634	0.0224839	0.983555
cg13512799	-0.0611535	0.0366558	0.0984449	0.0309218	0.020703	0.138496	0.071504	0.0298216	0.0183914
cg13512802	-0.00751019	0.00981312	0.44592	0.00337007	0.0055424	0.544559	0.0024802	0.00798353	0.756716
cg13512830	0.0168968	0.0066775	0.0129854	-0.00279321	0.00377142	0.460691	-0.00741337	0.00543253	0.175496
cg13512849	-0.00436484	0.0159868	0.785406	-0.00580773	0.00902926	0.521588	0.010078	0.0130062	0.440286
cg13512883	0.00214	0.0105837	0.840182	-0.000863459	0.00597764	0.885443	-0.00394849	0.00861047	0.64756
cg13512890	-0.0455821	0.0249554	0.0708128	0.00243625	0.0140947	0.863127	0.0285335	0.0203026	0.163063
cg13512927	-0.0387116	0.0232294	0.0988095	0.00183937	0.0131199	0.888792	0.0123588	0.0188985	0.514671
cg13512937	0.00754654	0.0178826	0.673946	0.00769748	0.0101	0.447814	-0.00846124	0.0145485	0.562179
cg13512948	-0.0112686	0.0186487	0.547069	0.00576752	0.0105327	0.585223	0.0215139	0.0151717	0.159356
cg13512951	-0.00914704	0.0194761	0.639644	0.012491	0.011	0.258915	-0.00150454	0.0158449	0.924545
cg13512977	0.00601131	0.00628885	0.34149	-0.00722695	0.00355191	0.0445856	-0.0047434	0.00511633	0.356147
cg13512987	0.00227012	0.0367058	0.950811	-0.0175329	0.0207313	0.399767	-0.0117395	0.0298623	0.695083
cg13513083	-0.0068245	0.0165938	0.681775	0.00870921	0.00937213	0.355034	-0.00230933	0.0135	0.864528
cg13513091	0.0237367	0.019207	0.219474	-0.00585326	0.010848	0.590718	-0.0126089	0.015626	0.421667
cg13513097	-0.00325395	0.0117699	0.782775	-0.00178541	0.00664759	0.788818	0.00236165	0.0095755	0.805706
cg13513157	0.0328192	0.0373312	0.381479	-0.0197265	0.0210845	0.351783	-0.0311458	0.0303711	0.307648
cg13513171	-0.0151122	0.0202785	0.457913	-0.00626248	0.0114532	0.585767	0.010537	0.0164977	0.52451
cg13513188	-0.00211198	0.0200995	0.91653	0.015048	0.0113521	0.188065	8.59808e-06	0.0163521	0.999582
cg13513229	-0.0418252	0.028851	0.150336	0.0168958	0.0162949	0.302346	0.0222397	0.0234719	0.345714
cg13513232	0.000511413	0.0242684	0.98323	-0.00548139	0.0137067	0.690096	0.00659208	0.0197437	0.739182
cg13513270	0.000293602	0.00212101	0.890188	-0.000352412	0.00119793	0.76924	-0.000501062	0.00172556	0.772142
cg13513283	-0.00651459	0.00911671	0.47657	0.0121571	0.00514908	0.020204	-0.000990701	0.00741697	0.894015
cg13513288	0.00218143	0.00382299	0.569571	0.00058774	0.00215921	0.78604	-0.00263913	0.00311022	0.398209
cg13513346	-0.0176805	0.0460705	0.701981	-0.0112024	0.0260204	0.66776	-0.00772595	0.037481	0.837117
cg13513349	0.00824134	0.0106142	0.439357	0.00109183	0.00599486	0.855859	0.00130118	0.00863527	0.880536
cg13513391	-0.00857848	0.0102927	0.406617	0.00162346	0.00581328	0.780628	0.000897203	0.00837372	0.914893
cg13513395	-0.00215288	0.00400766	0.592353	0.000801144	0.00226351	0.724145	0.00233202	0.00326046	0.476159
cg13513399	0.0122699	0.0144253	0.397076	0.00472194	0.00814735	0.563536	-0.0127476	0.0117358	0.280047
cg13513411	-0.00112326	0.00496428	0.821463	0.00490209	0.0028038	0.0835311	0.00252662	0.00403872	0.533033
cg13513428	-0.0128506	0.026641	0.630626	0.00454661	0.0150467	0.763166	0.00226424	0.021674	0.917011
cg13513478	0.00141293	0.0213492	0.947368	-0.00328415	0.0120579	0.785915	0.0121413	0.0173688	0.486188
cg13513498	-0.00446129	0.00788897	0.573019	0.00364964	0.00445565	0.414715	0.0028473	0.00641812	0.658285
cg13513532	-0.0181605	0.0164374	0.271941	0.0075189	0.00928379	0.419962	0.0134248	0.0133728	0.317903
cg13513539	0.00898201	0.0102035	0.380857	-0.0022644	0.00576288	0.695225	-0.00914764	0.00830111	0.273171
cg13513556	0.0235171	0.019424	0.228912	-0.0141359	0.0109706	0.200595	-0.0130809	0.0158025	0.409809
cg13513637	0.0253475	0.0108007	0.020946	-0.00951341	0.00610021	0.122097	-0.0144485	0.00878702	0.10332
cg13513652	0.0331768	0.0228549	0.149799	-0.0164966	0.0129083	0.204276	-0.0212013	0.0185937	0.256966
cg13513668	-0.00630334	0.0219849	0.774937	0.0147872	0.0124169	0.236575	0.00212399	0.0178859	0.905715
cg13513734	0.0335788	0.0526132	0.52482	0.00273996	0.0297157	0.926723	-0.0393056	0.0428039	0.36073
cg13513766	0.00679744	0.00326081	0.0397071	-0.00211585	0.00184169	0.25341	-0.00404327	0.00265285	0.130699
cg13513769	-0.0443953	0.0212274	0.0390768	0.0251097	0.0119891	0.0388066	0.0316606	0.0172697	0.0697926
cg13513797	-0.00391357	0.00359954	0.279597	-4.96183e-05	0.002033	0.980578	0.00190882	0.00292843	0.51604
cg13513804	0.00301152	0.00954799	0.753122	0.00294079	0.00539266	0.586764	-0.00308342	0.00776783	0.692269
cg13513847	0.0127205	0.0229557	0.580752	-0.0097252	0.0129653	0.454994	-0.016842	0.0186758	0.369369
cg13513849	-0.000517086	0.0079106	0.948016	0.00462915	0.00446787	0.302706	0.00254921	0.00643572	0.69289
cg13513864	0.000699011	0.00367212	0.849424	0.000773521	0.002074	0.709983	-0.00217742	0.00298748	0.467834
cg13513907	0.00250649	0.0140802	0.859079	-0.00162791	0.00795245	0.838227	0.00405684	0.0114551	0.723985
cg13514002	0.00838377	0.0101448	0.410576	0.0019206	0.00572971	0.73819	-0.0137392	0.00825333	0.0991708
cg13514037	0.0200765	0.0167858	0.234565	0.0057521	0.00948053	0.545434	-0.0112158	0.0136562	0.41347
cg13514042	-0.0014159	0.0247839	0.954558	-0.000963726	0.0139978	0.945251	-0.00478276	0.0201631	0.812994
cg13514049	0.00299598	0.00878116	0.733697	-0.000196934	0.00495956	0.968407	-0.00154381	0.00714398	0.82936
cg13514050	-0.00151711	0.0041278	0.714012	0.00107093	0.00233136	0.646995	0.00016554	0.0033582	0.960785
cg13514070	-0.00821418	0.00922266	0.375297	-0.00483452	0.00520891	0.355623	0.0059861	0.00750316	0.426909
cg13514100	0.00519626	0.00937564	0.580684	0.00506097	0.00529532	0.341553	0.000509469	0.00762762	0.946883
cg13514129	0.00476373	0.00555415	0.393156	-0.000965763	0.00313696	0.758837	0.00125163	0.00451861	0.782368
cg13514165	-0.0173715	0.0208421	0.406599	-0.00234876	0.0117715	0.842262	0.00974725	0.0169562	0.566711
cg13514175	-0.0127934	0.0263693	0.628644	-0.0161782	0.0148932	0.280021	0.0100361	0.0214529	0.640952
cg13514178	0.00250806	0.00937324	0.789588	0.00653123	0.00529396	0.22026	0.000388017	0.00762566	0.959522
cg13514182	0.00849449	0.00926692	0.361578	0.00130876	0.00523391	0.80307	-0.0092021	0.00753916	0.225177
cg13514226	0.00739788	0.0335055	0.825711	0.00631868	0.0189238	0.739167	0.00199796	0.0272586	0.94172
cg13514252	0.0124364	0.0170031	0.466268	-0.0109257	0.00960326	0.258016	0.00642797	0.013833	0.643188
cg13514324	-0.00450114	0.0374947	0.904691	-0.00653735	0.0211768	0.758203	0.00918175	0.0305041	0.764052
cg13514376	-0.0296614	0.0131992	0.0268689	0.0049438	0.00745485	0.508781	0.0192518	0.0107383	0.0760875
cg13514532	0.042997	0.0290153	0.141582	-0.0297291	0.0163877	0.0727208	-0.0238203	0.0236056	0.315414
cg13514538	0.00116058	0.00704602	0.869508	0.00324941	0.00397956	0.41618	-0.00910798	0.00573234	0.11531
cg13514562	-0.0121142	0.0134547	0.37013	0.00917926	0.00759914	0.229979	0.000502488	0.0109461	0.963479
cg13514578	1.03815e-05	0.00330446	0.9975	0.0015897	0.00186634	0.396417	-0.000999654	0.00268837	0.710812
cg13514641	0.00329891	0.0185601	0.859292	-0.000868559	0.0104826	0.934134	0.00139864	0.0150997	0.926389
cg13514718	-0.0205103	0.0245347	0.405205	0.0254958	0.0138571	0.0688085	0.00302632	0.0199604	0.879802
cg13514772	-0.0128572	0.0146887	0.383544	0.00671997	0.00829612	0.419894	0.0108149	0.0119501	0.367683
cg13514778	-0.00397664	0.00586885	0.499632	-0.00264302	0.0033147	0.427169	0.00644956	0.00477465	0.179872
cg13514824	-0.000659318	0.00849863	0.938321	-0.00380628	0.00479999	0.429707	-0.00832959	0.00691412	0.231212
cg13514836	-0.173416	0.113784	0.13071	-0.0486611	0.0642649	0.450749	0.0492293	0.0925701	0.596064
cg13514907	-0.0213871	0.00949811	0.0265724	0.00720739	0.00536449	0.182201	0.0115675	0.00772725	0.137615
cg13514951	0.0122825	0.00683075	0.0752381	-0.00618077	0.00385797	0.112357	-0.00555279	0.0055572	0.320156
cg13514954	0.00448198	0.122139	0.970802	-0.045292	0.0689837	0.513002	-0.031388	0.0993673	0.752766
cg13514955	0.00331942	0.00342993	0.335535	-0.0010457	0.00193721	0.590559	-0.00120357	0.00279044	0.667182
cg13515021	0.00790905	0.0127928	0.537851	0.000768446	0.00722533	0.915518	-0.00523554	0.0104077	0.616061
cg13515047	0.00994797	0.023067	0.667223	0.00369454	0.0130281	0.777329	0.00852422	0.0187663	0.650668
cg13515064	0.0359596	0.0306903	0.244161	-0.0205294	0.0173337	0.239134	-0.0112987	0.0249683	0.651894
cg13515074	0.0180969	0.0151786	0.236038	-0.00813851	0.00857283	0.344784	-0.0104855	0.0123487	0.397885
cg13515094	0.00238661	0.00341039	0.485706	0.000150542	0.00192617	0.937863	-0.000691546	0.00277454	0.803692
cg13515095	0.00316481	0.033583	0.925112	0.0196556	0.0189675	0.302624	0.00821616	0.0273217	0.764266
cg13515104	-0.0174172	0.0173145	0.316927	0.00263626	0.00977916	0.788051	0.018623	0.0140863	0.189227
cg13515118	-0.00923293	0.0109547	0.401378	0.000229963	0.00618718	0.970427	0.00324687	0.0089123	0.716409
cg13515142	0.00127412	0.00891161	0.886605	0.0086994	0.00503324	0.0870676	-0.00254926	0.00725011	0.72588
cg13515229	-0.00656941	0.0178679	0.713915	-0.0207625	0.0100917	0.0423054	0.0094167	0.0145365	0.518632
cg13515233	-0.00641063	0.0109256	0.558719	0.00200348	0.00617073	0.746119	0.0167131	0.0088886	0.0630386
cg13515254	-0.0464477	0.0374538	0.217887	0.015426	0.0211537	0.467599	0.0195499	0.0304708	0.522634
cg13515269	-0.000305054	0.0264322	0.990815	0.00463882	0.0149288	0.756665	-0.00979846	0.0215041	0.649645
cg13515351	-0.00991001	0.0123374	0.423773	0.000824783	0.00696809	0.90602	0.0218671	0.0100372	0.0317579
cg13515395	0.0301205	0.0339231	0.376766	-0.022491	0.0191596	0.24329	-0.00358685	0.0275984	0.89686
cg13515515	-0.00203582	0.0192778	0.916112	-0.000878963	0.010888	0.935823	0.0148125	0.0156836	0.347258
cg13515584	-3.3918e-05	0.0370259	0.999271	-0.0163756	0.020912	0.435474	-0.00637729	0.0301226	0.832772
cg13515601	0.00877013	0.0221039	0.692401	-0.00250083	0.0124842	0.841646	0.00458757	0.0179828	0.799174
cg13515605	6.74179e-05	0.00251246	0.978647	-0.00079592	0.00141903	0.576151	-4.47617e-05	0.00204403	0.982573
cg13515674	0.00587579	0.00309853	0.0608638	-0.00239159	0.00175004	0.17488	-0.00561544	0.00252083	0.0281936
cg13515755	0.00254375	0.0178989	0.887279	-0.0048296	0.0101092	0.633897	0.00493339	0.0145618	0.735492
cg13515764	0.00682214	0.0104822	0.516678	-0.00345577	0.00592029	0.560752	-0.0046279	0.00852785	0.588582
cg13515774	0.00439033	0.00333996	0.191751	-0.00138703	0.00188639	0.463923	-0.00307235	0.00271725	0.260947
cg13515783	-0.00315251	0.0150011	0.833985	0.00863405	0.00847254	0.310683	0.00277167	0.0122042	0.820814
cg13515802	0.00160919	0.00789549	0.838924	-0.00286196	0.00445934	0.522508	-0.00268388	0.00642343	0.676989
cg13515808	-0.00983802	0.0140047	0.484045	0.00237875	0.00790979	0.764254	0.00123687	0.0113936	0.913775
cg13515834	0.0656196	0.038169	0.0887377	-0.0460797	0.0215577	0.0350447	-0.0536797	0.0310526	0.0870178
cg13515842	0.0429189	0.0208158	0.0418701	-0.0141245	0.0117567	0.23249	-0.0170741	0.0169349	0.315832
cg13515849	0.00233733	0.00881105	0.791357	0.0029867	0.00497644	0.549779	-0.00598411	0.00716829	0.405859
cg13515856	0.0339496	0.0187418	0.0731374	-0.00915889	0.0105853	0.389017	-0.0200369	0.0152476	0.191879
cg13515868	-0.00383604	0.00950098	0.687275	-0.00719573	0.00536611	0.183033	-0.00306839	0.00772958	0.692255
cg13515875	0.000478636	0.0129572	0.970608	0.00323898	0.00731819	0.659035	-0.010193	0.0105414	0.33595
cg13515894	0.00680919	0.00709944	0.33986	-0.00236671	0.00400973	0.556387	-0.00626217	0.0057758	0.280932
cg13515917	0.011371	0.0192358	0.555791	-0.0108007	0.0108643	0.322598	-0.00905179	0.0156494	0.564313
cg13515990	0.0519857	0.0282547	0.0688105	-0.0224294	0.0159581	0.163031	-0.0271204	0.0229868	0.240927
cg13515998	-0.0216611	0.0128059	0.0939199	0.0113633	0.00723271	0.119384	0.0174948	0.0104183	0.0962924
cg13516017	0.0233434	0.0104484	0.0277456	-0.012248	0.00590122	0.0405598	-0.0244152	0.00850039	0.00499613
cg13516087	0.00586486	0.00619827	0.346369	-0.000911061	0.00350075	0.795219	-0.00258211	0.00504264	0.609764
cg13516090	0.00515416	0.00998817	0.606998	-0.00926447	0.00564127	0.10374	0.000304751	0.00812594	0.97016
cg13516213	-0.00734056	0.0119392	0.540092	0.0095886	0.00674318	0.15821	0.00625972	0.00971319	0.520785
cg13516249	0.0110071	0.028709	0.702253	0.0114852	0.0162147	0.480427	-0.00292167	0.0233564	0.900708
cg13516283	0.0128982	0.0336316	0.702169	0.00647872	0.018995	0.733777	-0.00146718	0.0273612	0.957345
cg13516362	0.0164814	0.0478044	0.731008	0.0061484	0.0269997	0.820337	-0.00173976	0.0388916	0.964411
cg13516378	-0.0328204	0.0553619	0.554658	0.0326703	0.0312681	0.298666	0.0299695	0.04504	0.50736
cg13516390	-0.00142942	0.00264787	0.590533	-0.000422898	0.0014955	0.777942	0.00136125	0.00215419	0.528917
cg13516414	0.00778294	0.0128181	0.545133	0.00189834	0.0072396	0.793705	-0.0130032	0.0104282	0.215399
cg13516479	0.0130778	0.0397878	0.743093	-0.00444487	0.022472	0.843614	0.00098298	0.0323697	0.975836
cg13516508	-0.0284442	0.0165569	0.0889595	0.00196939	0.00935124	0.833635	0.0142877	0.0134699	0.29143
cg13516513	-0.0417796	0.0269009	0.123625	0.014993	0.0151935	0.326169	0.026825	0.0218854	0.223248
cg13516541	0.0145816	0.0103602	0.162453	9.6463e-05	0.00585136	0.986881	-0.0153812	0.00842857	0.0710636
cg13516624	0.00211443	0.0103736	0.838911	0.00578679	0.00585897	0.325742	8.56624e-05	0.00843953	0.991922
cg13516635	0.00270853	0.00959228	0.778259	-0.00558039	0.00541768	0.30553	-0.000630759	0.00780387	0.935745
cg13516704	-0.0526512	0.0311573	0.094235	0.00707695	0.0175975	0.688444	0.0550376	0.0253482	0.0323256
cg13516719	0.0214083	0.0259124	0.41071	-0.00247431	0.0146352	0.866093	-0.0121328	0.0210812	0.566255
cg13516746	-0.00514804	0.00410615	0.212919	-0.00233578	0.00231913	0.31633	0.000742812	0.00334058	0.824496
cg13516755	0.00246708	0.0246975	0.920634	-0.0171044	0.013949	0.223059	-0.0032044	0.0200928	0.873619
cg13516763	-0.0269748	0.0129906	0.0404653	0.0155719	0.007337	0.0363269	0.0211285	0.0105686	0.0483572
cg13516768	0.0086021	0.0078407	0.275282	-0.00360557	0.00442839	0.417507	-0.0102969	0.00637885	0.109693
cg13516776	-0.0220306	0.0132299	0.0990648	0.00624035	0.00747219	0.405669	0.00744234	0.0107633	0.490914
cg13516794	-0.00926619	0.013832	0.50449	-0.00451034	0.00781224	0.565032	0.0157036	0.0112531	0.166021
cg13516796	0.00453435	0.00294252	0.126546	-0.00127736	0.00166192	0.443977	-0.00161494	0.00239391	0.501516
cg13516808	-0.0371473	0.0297959	0.215469	0.0025037	0.0168286	0.882035	0.0127409	0.0242406	0.600352
cg13516820	0.0062749	0.0075492	0.407881	-0.00347315	0.00426375	0.417291	-0.00183596	0.00614171	0.765625
cg13516876	-0.0352953	0.0270206	0.19453	-0.00188394	0.0152611	0.902006	0.0235534	0.0219828	0.2866
cg13516891	0.0133096	0.0188821	0.482557	-0.00928277	0.0106645	0.386191	-0.0208145	0.0153617	0.178545
cg13517021	-0.0105094	0.00740302	0.158893	0.00611154	0.00418119	0.14703	0.00356563	0.00602278	0.555198
cg13517032	0.0309623	0.0981985	0.753202	0.0297935	0.055462	0.592356	0.067818	0.07989	0.398011
cg13517056	0.00710339	0.0525044	0.892659	0.0118565	0.0296542	0.690156	0.00831232	0.0427153	0.84611
cg13517065	0.00255306	0.0210172	0.903564	0.0035186	0.0118704	0.767539	0.000183679	0.0170987	0.991451
cg13517118	0.0511932	0.0205895	0.0145962	-0.00277082	0.0116288	0.812168	-0.0543654	0.0167507	0.00160447
cg13517124	-0.0109689	0.00949428	0.25077	0.00347876	0.00536233	0.518024	0.00209455	0.00772414	0.786831
cg13517138	0.004812	0.00386252	0.215801	-0.00490581	0.00218153	0.0267649	-0.00206788	0.00314238	0.512041
cg13517144	0.0276875	0.0183648	0.134864	-0.00179007	0.0103724	0.863337	-0.0240739	0.0149408	0.110335
cg13517213	-0.0418474	0.0312609	0.183782	0.0123693	0.017656	0.485229	-0.00217427	0.0254325	0.932045
cg13517305	-0.00356381	0.00359971	0.324599	0.000957421	0.0020331	0.638747	-3.44417e-05	0.00292857	0.990641
cg13517396	-0.0463312	0.0163119	0.0054813	0.010627	0.00921289	0.251516	0.0251147	0.0132707	0.0613762
cg13517398	0.00247075	0.00472817	0.60246	0.000799787	0.00267045	0.765196	0.000134854	0.00384664	0.972105
cg13517474	-0.00330361	0.0169528	0.845898	-0.00553962	0.00957488	0.564215	0.00260834	0.0137921	0.850391
cg13517475	-0.0046567	0.0105695	0.660488	-0.00616501	0.00596961	0.304271	0.00182613	0.0085989	0.832261
cg13517516	0.00709383	0.00303847	0.0216009	-0.00137332	0.00171611	0.425501	-0.00638616	0.00247197	0.0112588
cg13517567	0.00505354	0.0113087	0.655953	-0.00475516	0.00638709	0.458358	0.00221879	0.00920026	0.80993
cg13517600	-0.018557	0.0118573	0.120798	0.0102142	0.00669694	0.130427	0.00776265	0.00964657	0.422937
cg13517605	0.00601825	0.0110572	0.587484	0.008056	0.00624508	0.200095	-0.000961489	0.0089957	0.9151
cg13517725	0.00393524	0.0166625	0.813791	0.0011368	0.00941089	0.9041	-0.00267499	0.0135559	0.843978
cg13517754	0.0230206	0.0260283	0.378621	0.00124803	0.0147007	0.932517	-0.0132822	0.0211755	0.531957
cg13517781	0.000410705	0.0179875	0.98183	0.00241427	0.0101592	0.812655	-0.0111841	0.0146338	0.446548
cg13517826	-0.00744148	0.0107889	0.491992	0.000582729	0.00609353	0.924009	0.0153667	0.0087774	0.083124
cg13517866	-0.00898606	0.00708771	0.20786	-0.000747181	0.00400311	0.852321	0.00582951	0.00576626	0.31452
cg13517886	0.00241962	0.0103283	0.815263	0.00285588	0.00583337	0.625529	-0.00726038	0.00840266	0.389666
cg13517891	0.0028157	0.0159004	0.859808	-0.00801707	0.0089805	0.374194	0.00913632	0.0129359	0.481693
cg13517968	0.0109515	0.00987439	0.270108	-0.00525979	0.00557701	0.347939	-0.00505286	0.00803338	0.530823
cg13517974	0.00347392	0.00296069	0.2435	0.0024694	0.00167218	0.142948	-0.00407192	0.00240869	0.0941084
cg13518031	0.0293088	0.0219609	0.185102	-0.0189227	0.0124034	0.13033	-0.00789705	0.0178664	0.65946
cg13518079	-0.0312599	0.0476024	0.512921	0.0279006	0.0268856	0.301939	0.00898003	0.0387273	0.817116
cg13518121	0.00439232	0.0574475	0.939211	0.0128477	0.0324461	0.692987	-0.00039093	0.0467368	0.993343
cg13518149	-0.00216915	0.0132628	0.870421	0.00150791	0.00749077	0.84088	0.0146513	0.01079	0.177629
cg13518164	-0.00797407	0.0129461	0.539361	0.00311179	0.00731192	0.671348	0.0119295	0.0105324	0.260128
cg13518195	-0.000137161	0.00592201	0.981569	-0.00203272	0.00334473	0.544767	-0.000720811	0.0048179	0.881379
cg13518211	0.00183007	0.0040357	0.651214	-0.00321993	0.00227935	0.160925	-0.00197235	0.00328328	0.549409
cg13518216	0.00473904	0.00391372	0.228855	-0.00052263	0.00221045	0.813588	-0.00479626	0.00318403	0.135195
cg13518232	-0.00424314	0.0174343	0.808221	0.00435069	0.0098468	0.65958	-0.000853405	0.0141838	0.952145
cg13518257	0.00709108	0.0238162	0.76653	0.000542892	0.0134513	0.967888	-0.000550082	0.0193758	0.977409
cg13518270	-0.0238316	0.0229377	0.301374	0.0250373	0.0129551	0.0561704	0.0189685	0.0186611	0.311909
cg13518308	0.010836	0.0281811	0.701431	0.0194655	0.0159165	0.224272	-0.0176488	0.0229269	0.44328
cg13518327	0.00352781	0.00359423	0.328754	-0.000712289	0.00203001	0.726431	-0.00200631	0.00292411	0.494254
cg13518339	0.0125456	0.00382397	0.00143449	-0.0056658	0.00215976	0.0100988	-0.00808558	0.00311102	0.0107924
cg13518366	-0.0523738	0.0351335	0.13925	0.0107735	0.0198433	0.58841	0.021785	0.0285831	0.447794
cg13518385	0.00499644	0.0146789	0.734297	-0.00720882	0.00829056	0.386687	-0.00906678	0.0119421	0.449539
cg13518390	0.0103622	0.00640476	0.1089	0.000968029	0.00361738	0.789566	-0.00858561	0.00521064	0.102615
cg13518405	0.0051067	0.0152919	0.739132	-0.00399309	0.00863678	0.644866	-0.00341377	0.0124408	0.784354
cg13518437	-0.00347167	0.00444389	0.436555	0.0026545	0.00250989	0.29283	0.00139756	0.00361536	0.69992
cg13518442	-0.014064	0.0199262	0.481986	-0.00223375	0.0112542	0.84308	0.0137724	0.0162111	0.397639
cg13518461	-0.00655654	0.00935095	0.484863	-0.00452092	0.00528137	0.394079	0.00876708	0.00760753	0.251951
cg13518488	-0.0180813	0.0132478	0.175426	-0.00556327	0.00748229	0.458943	0.018446	0.0107778	0.0901567
cg13518524	-0.00706945	0.00843743	0.404144	0.00898622	0.00476542	0.0622952	-0.0023454	0.00686433	0.733324
cg13518529	-0.0193865	0.0202805	0.341465	0.0143354	0.0114543	0.213722	0.0120184	0.0164993	0.468097
cg13518530	-0.00529992	0.00544845	0.333078	0.00167075	0.00307726	0.588409	0.00460281	0.00443263	0.301643
cg13518533	-0.00366505	0.00975224	0.707866	0.00572793	0.00550802	0.300933	-0.00212839	0.007934	0.789061
cg13518537	0.0109952	0.015425	0.477655	0.00245465	0.008712	0.778726	-0.0110392	0.0125492	0.381186
cg13518540	0.0152278	0.00943102	0.109601	-0.00432082	0.0053266	0.419229	-0.00971126	0.00767267	0.208623
cg13518591	0.0132865	0.0367651	0.718587	0.00333812	0.0207648	0.872614	0.000352926	0.0299105	0.99061
cg13518611	0.0138195	0.00974041	0.159135	-0.00679201	0.00550134	0.219928	-0.0168421	0.00792438	0.036072
cg13518625	-0.00919971	0.0305819	0.764187	-0.00441996	0.0172725	0.798568	-0.00288354	0.0248801	0.907971
cg13518670	0.00261154	0.0254559	0.918497	-0.0120979	0.0143774	0.40214	-0.0063389	0.0207098	0.760191
cg13518672	-0.0150099	0.037468	0.689582	-0.011505	0.0211617	0.587904	-0.00562041	0.0304823	0.854094
cg13518677	-0.00605098	0.00813706	0.458878	-0.00175721	0.00459577	0.703027	0.00674495	0.00661996	0.310768
cg13518687	-0.0204539	0.0210304	0.333154	0.0182173	0.0118779	0.128322	0.0126857	0.0171095	0.460197
cg13518792	-0.00458544	0.0035226	0.196063	0.000129359	0.00198955	0.948291	0.00373393	0.00286583	0.195658
cg13518817	-0.0173712	0.0177691	0.330675	0.00947689	0.0100359	0.347339	0.0118443	0.0144562	0.414587
cg13518824	0.00884679	0.00942091	0.350009	-0.00692152	0.00532088	0.19637	0.00320135	0.00766444	0.677089
cg13518833	0.0236997	0.0142431	0.0993192	0.00894657	0.00804445	0.268798	-0.0203886	0.0115876	0.0816104
cg13518852	0.0228079	0.0336638	0.499673	-0.0296614	0.0190132	0.121973	-0.018774	0.0273874	0.494648
cg13518883	0.00708629	0.0360302	0.844488	0.0234011	0.0203497	0.252965	-0.0159536	0.0293126	0.587502
cg13518988	-0.00537792	0.00238696	0.0264858	-0.000695972	0.00134814	0.606846	0.00480799	0.00194193	0.0150054
cg13518992	-0.0032574	0.00970214	0.737784	0.00288615	0.00547972	0.599594	0.00238402	0.00789324	0.763267
cg13519035	-0.0114605	0.0192481	0.552942	0.00479902	0.0108712	0.659865	0.0137174	0.0156594	0.38318
cg13519061	0.00201584	0.0178	0.910065	-0.000671624	0.0100534	0.946872	-0.00987637	0.0144813	0.496843
cg13519106	0.0658413	0.0537944	0.223908	0.00408753	0.0303828	0.893256	-0.0214861	0.0437648	0.624562
cg13519129	-0.00366547	0.0162713	0.822236	0.000196268	0.00918994	0.983004	-0.00280327	0.0132376	0.83273
cg13519157	-0.0102236	0.0204102	0.617562	0.00632174	0.0115276	0.584665	0.0049273	0.0166049	0.767295
cg13519184	0.00438524	0.00912444	0.631869	-0.00395187	0.00515344	0.44502	-0.00808134	0.00742325	0.278978
cg13519191	-0.0265281	0.0202566	0.193392	0.00889647	0.0114408	0.438673	0.0234061	0.0164799	0.158698
cg13519194	0.00298549	0.0172232	0.86274	0.00249336	0.00972757	0.798242	-0.00767208	0.014012	0.585256
cg13519197	-0.0158784	0.0421608	0.707274	-0.0137628	0.0238122	0.564607	-0.0065944	0.0343002	0.84794
cg13519373	0.00378844	0.0153269	0.805289	-0.00480903	0.00865657	0.579795	0.000687654	0.0124693	0.956133
cg13519445	0.00609797	0.0260269	0.815245	-0.00233663	0.0146999	0.874031	0.0142797	0.0211744	0.501654
cg13519449	-0.0232597	0.0336955	0.491641	0.0133863	0.019031	0.483478	0.0262758	0.0274132	0.340164
cg13519452	-0.0012845	0.0125608	0.918757	-0.00455165	0.00709426	0.522633	0.00116024	0.0102189	0.909836
cg13519464	0.00108277	0.00313011	0.730143	-0.00195446	0.00176787	0.27163	0.00189476	0.00254652	0.458622
cg13519536	0.00312341	0.0027237	0.254277	0.000184203	0.00153834	0.904933	-0.00112281	0.00221589	0.613498
cg13519549	0.00266167	0.016743	0.874018	0.0043392	0.00945638	0.647347	8.87445e-05	0.0136214	0.994815
cg13519586	-0.0682836	0.0299213	0.0246453	0.0233786	0.0168994	0.169686	0.0404506	0.0243427	0.0997655
cg13519595	0.0183388	0.0151168	0.227992	-0.0196845	0.00853788	0.0232439	-0.00557746	0.0122983	0.651182
cg13519621	0.0282962	0.0425012	0.50712	-0.0216613	0.0240045	0.369063	-0.0291213	0.0345771	0.40172
cg13519647	0.00459586	0.0149554	0.759264	0.00874372	0.00844676	0.303143	-0.0101013	0.0121671	0.408435
cg13519653	-0.0101985	0.00857611	0.237246	0.00983765	0.00484375	0.0449633	0.00704338	0.00697716	0.315225
cg13519696	-0.00465193	0.0143671	0.746786	-0.00630251	0.00811446	0.439206	0.00194029	0.0116884	0.868498
cg13519829	-0.0422887	0.0189469	0.0278952	0.00867378	0.0107011	0.419589	0.0303791	0.0154144	0.0515641
cg13519834	0.0255303	0.0390534	0.514818	0.00275404	0.0220572	0.900891	-0.00507127	0.0317721	0.873514
cg13519851	-0.0282963	0.0262405	0.283526	-0.00672296	0.0148205	0.651101	0.0119944	0.0213481	0.575501
cg13519873	0.014012	0.0184467	0.449319	0.00271646	0.0104186	0.794846	0.00104337	0.0150074	0.944715
cg13519900	0.00042166	0.0478288	0.992984	0.0237545	0.0270135	0.381359	0.00725321	0.0389115	0.852514
cg13519902	9.45434e-05	0.0279754	0.99731	-0.00543687	0.0158004	0.73151	-0.00288782	0.0227596	0.899293
cg13519918	-0.00449799	0.0235071	0.84865	0.00952708	0.0132767	0.474723	-0.00678138	0.0191243	0.723656
cg13519935	-0.00628319	0.00522603	0.232149	0.00190371	0.00295164	0.520454	0.00601517	0.00425167	0.160303
cg13519953	0.00172579	0.0057154	0.763326	-0.00415935	0.00322803	0.200602	0.00259868	0.0046498	0.577518
cg13519991	-0.0109499	0.0131949	0.408635	0.0133213	0.00745241	0.0769449	0.00276918	0.0107348	0.796977
cg13520011	-0.00648097	0.0194268	0.739386	0.000257933	0.0109722	0.981293	0.00975355	0.0158048	0.538583
cg13520013	-7.7378e-05	0.0383237	0.998393	-0.0111661	0.0216451	0.607106	-0.0126399	0.0311785	0.686065
cg13520026	0.0118738	0.0121047	0.329046	-0.0144361	0.00683668	0.0372671	-0.00521504	0.00984786	0.597614
cg13520053	0.0394236	0.0402018	0.329183	-0.0388623	0.0227058	0.0901409	-0.0168285	0.0327064	0.608039
cg13520076	-0.015355	0.0158677	0.33558	-0.00278628	0.00896198	0.756536	0.00608467	0.0129092	0.638444
cg13520090	-0.0100071	0.0143866	0.488335	0.00631245	0.00812546	0.439105	0.00761386	0.0117043	0.516879
cg13520101	0.0214893	0.0161754	0.187093	-0.0120031	0.00913578	0.191961	-0.00455008	0.0131596	0.730263
cg13520102	-0.0491673	0.0363753	0.179593	0.0198109	0.0205446	0.337275	0.0203723	0.0295934	0.492822
cg13520171	0.000523173	0.00375434	0.889458	0.000424869	0.00212044	0.841607	0.00256536	0.00305437	0.403009
cg13520261	0.00610384	0.00632126	0.336619	-0.00342586	0.00357022	0.339635	-0.00149411	0.00514271	0.772025
cg13520278	-0.00111595	0.0274765	0.967686	0.0136611	0.0155186	0.380849	0.00334066	0.0223537	0.881509
cg13520315	0.00124653	0.00258918	0.631278	0.0010274	0.00146236	0.483993	0.000835042	0.00210645	0.692656
cg13520324	0.00149611	0.0108016	0.890123	0.0052347	0.00610069	0.392958	0.00151532	0.00878771	0.86345
cg13520327	0.00166121	0.0156581	0.915725	-0.00636411	0.0088436	0.473466	-0.000131993	0.0127387	0.991754
cg13520342	0.0091824	0.00880503	0.29958	-0.00799371	0.00497304	0.111182	-0.00517006	0.00716339	0.472177
cg13520377	-0.00894682	0.0178349	0.617042	0.00107112	0.0100731	0.915534	0.00972904	0.0145097	0.504104
cg13520394	-0.0120481	0.0174815	0.492334	0.00551403	0.00987349	0.577799	0.00707994	0.0142222	0.619735
cg13520419	0.0380133	0.0317211	0.233668	-0.0366671	0.017916	0.0433731	-0.028602	0.025807	0.270442
cg13520475	0.00899452	0.0428415	0.834143	0.0116873	0.0241967	0.630163	-0.000143498	0.034854	0.996723
cg13520520	-0.0289854	0.011589	0.0140383	0.00677977	0.00654542	0.302843	0.0281659	0.00942831	0.00355542
cg13520525	0.0248858	0.0183074	0.177161	-0.0207094	0.0103399	0.0479547	-0.0173304	0.0148941	0.247422
cg13520531	0.0342668	0.0148062	0.0227362	-0.00906229	0.00836249	0.281164	-0.0325859	0.0120457	0.00805146
cg13520532	0.030465	0.0211786	0.153483	-0.0288711	0.0119615	0.0176505	-0.0243707	0.01723	0.160403
cg13520547	0.0503991	0.0333199	0.133604	-0.0117455	0.0188189	0.533991	-0.0294509	0.0271076	0.279948
cg13520575	-0.0191558	0.0195204	0.328848	0.0132018	0.011025	0.234022	0.00851606	0.0158809	0.593005
cg13520604	0.00327412	0.0103452	0.752307	0.00453359	0.00584294	0.439671	-0.00299143	0.00841643	0.723034
cg13520631	0.0340984	0.0491427	0.489408	0.00278953	0.0277555	0.92015	-0.0164614	0.0399804	0.681431
cg13520651	0.0236872	0.0251641	0.348862	-0.0254714	0.0142126	0.0761911	-0.0189719	0.0204724	0.356356
cg13520715	-0.0143336	0.0138675	0.303863	0.00684055	0.0078323	0.384593	0.00339086	0.011282	0.764391
cg13520736	-0.00665296	0.0589319	0.910347	0.0248111	0.0332845	0.457798	0.0126657	0.0479445	0.7922
cg13520744	-0.00175866	0.00886187	0.843103	0.0014458	0.00500514	0.773296	0.000299177	0.00720964	0.966984
cg13520770	0.0119748	0.0275777	0.665083	-0.00956272	0.0155757	0.540671	-0.00876729	0.022436	0.696816
cg13520771	0.00435696	0.00495225	0.381123	0.00164764	0.00279701	0.557169	-0.002189	0.00402894	0.588144
cg13520782	0.00165392	0.00293953	0.574959	-0.00335399	0.00166023	0.0460926	0.000502231	0.00239147	0.834096
cg13520845	-0.00688891	0.00924597	0.458012	0.00292225	0.00522208	0.577033	0.00829823	0.00752213	0.272652
cg13520904	0.010885	0.03008	0.718229	-0.0163798	0.016989	0.337348	-0.00775756	0.0244718	0.751918
cg13520922	0.00128366	0.0392494	0.973976	0.0151554	0.0221679	0.495801	-0.00644127	0.0319316	0.840553
cg13520925	-0.0344726	0.0217954	0.116954	0.00355277	0.01231	0.77349	0.0207668	0.0177318	0.244374
cg13520942	-0.0208008	0.0270515	0.44378	0.0159837	0.0152785	0.298064	0.00796656	0.0220079	0.718142
cg13521002	-0.0255811	0.0358896	0.477681	0.0286027	0.0202703	0.161392	0.0196047	0.0291983	0.503524
cg13521045	0.0171952	0.0145574	0.240381	-0.0128427	0.00822194	0.121511	-0.0148986	0.0118433	0.211388
cg13521048	-0.0116891	0.0153627	0.448558	-0.00203104	0.00867678	0.815413	0.00975649	0.0124984	0.43691
cg13521077	-0.0105871	0.0291711	0.717438	0.000825332	0.0164757	0.960149	0.0123685	0.0237323	0.603427
cg13521095	-0.014358	0.0102452	0.164243	0.00410877	0.00578646	0.47935	0.0116783	0.00833508	0.16434
cg13521097	-0.00465617	0.0033324	0.165496	0.00212532	0.00188212	0.261563	0.00439996	0.00271109	0.107814
cg13521124	-0.0128944	0.0192127	0.503709	-0.00573277	0.0108512	0.598481	0.00171284	0.0156306	0.912965
cg13521153	-0.0173162	0.0171198	0.31428	0.0125641	0.00966919	0.196856	0.0135775	0.0139279	0.332039
cg13521229	-0.025658	0.0302503	0.398398	0.0261064	0.0170852	0.129731	0.026136	0.0246103	0.290849
cg13521251	0.00292343	0.0246549	0.905856	-0.0171974	0.013925	0.219781	0.0108724	0.0200582	0.589019
cg13521254	0.0240042	0.0188438	0.20573	-0.0102062	0.0106429	0.339934	-0.0155539	0.0153305	0.31281
cg13521267	-0.0511886	0.0314321	0.10662	0.0102102	0.0177527	0.56652	0.0514173	0.0255718	0.0471045
cg13521286	0.013988	0.0641069	0.827728	0.0153775	0.0362073	0.67198	-0.00240429	0.0521546	0.963325
cg13521315	-0.0216216	0.027279	0.429921	-0.000612858	0.0154071	0.968351	0.00550178	0.0221931	0.804726
cg13521319	-0.00121534	0.00783973	0.877122	-0.000599385	0.00442784	0.892599	0.00233379	0.00637806	0.715222
cg13521325	-0.025005	0.0163054	0.128364	-0.0027961	0.0092092	0.762061	0.0146327	0.0132653	0.272696
cg13521328	0.0172833	0.0204964	0.401151	-0.0055501	0.0115763	0.632696	-0.0144075	0.016675	0.389687
cg13521358	0.0106617	0.0101362	0.295457	0.00403097	0.00572485	0.483029	-0.00964862	0.00824634	0.244819
cg13521367	0.0070341	0.00573787	0.223171	-0.00182383	0.00324072	0.574867	-0.0032218	0.00466808	0.491715
cg13521435	-0.0256395	0.0238098	0.284192	0.00243326	0.0134477	0.856786	0.0169914	0.0193706	0.382537
cg13521538	0.00200851	0.00340862	0.557053	0.00140948	0.00192517	0.465836	-0.0021543	0.0027731	0.439115
cg13521620	0.00481242	0.0253619	0.849897	0.011622	0.0143243	0.41913	-0.00476066	0.0206333	0.818008
cg13521643	0.0181056	0.0487139	0.71094	-0.042875	0.0275134	0.122377	0.00294049	0.0396315	0.941006
cg13521672	0.00359747	0.00289633	0.217172	-0.000255873	0.00163583	0.876026	-0.00381199	0.00235633	0.108928
cg13521677	-0.00323669	0.00879959	0.713799	0.000448932	0.00496997	0.92821	0.00510674	0.00715897	0.477334
cg13521678	0.0133551	0.0104651	0.204917	-0.00382659	0.00591065	0.518882	-0.00859198	0.00851396	0.315381
cg13521687	-0.0267651	0.0379153	0.481913	-0.0116504	0.0214144	0.587645	0.00342165	0.0308462	0.911902
cg13521739	-0.00784801	0.0170448	0.646225	0.00405462	0.00962682	0.674546	0.00265258	0.0138669	0.848695
cg13521769	-0.00154409	0.0114483	0.892987	0.00140283	0.00646593	0.828692	-0.00379041	0.00931382	0.68492
cg13521797	-0.023897	0.0279342	0.394374	0.0163304	0.0157771	0.303182	0.0182023	0.022726	0.425103
cg13521831	-0.00206912	0.0120285	0.863778	-0.000245222	0.00679363	0.971279	0.0014339	0.00978586	0.883806
cg13521836	0.00797582	0.00601298	0.187779	-0.00155888	0.0033961	0.647236	-0.00252728	0.0048919	0.606581
cg13521840	0.0132549	0.0071092	0.065248	-0.00170172	0.00401525	0.672629	-0.00463891	0.00578374	0.424458
cg13521842	0.010909	0.0176449	0.537844	-0.00408418	0.00996577	0.682832	-0.00287442	0.0143551	0.841711
cg13521869	0.0194102	0.0095708	0.0452674	-0.00742324	0.00540554	0.172804	-0.0122063	0.00778639	0.120188
cg13521889	-0.00234542	0.00280637	0.405329	-0.000318998	0.00158502	0.840914	0.000225176	0.00228314	0.921637
cg13521891	0.000999081	0.00289246	0.730528	-0.00184689	0.00163365	0.261013	0.000271871	0.00235318	0.908259
cg13521899	0.1076	0.0468098	0.0236482	-0.0532694	0.026438	0.0466561	-0.103312	0.0380824	0.0078807
cg13521908	-0.00442406	0.00675304	0.513924	0.00426939	0.00381408	0.265716	0.00354742	0.00549398	0.519988
cg13521913	-0.0073493	0.0164122	0.65529	-0.00776381	0.00926956	0.404316	0.0120249	0.0133523	0.370015
cg13521940	0.00661704	0.00500596	0.189301	-0.00453479	0.00282734	0.111953	-0.00604498	0.00407263	0.14094
cg13521941	0.0142982	0.0148165	0.33691	0.00206742	0.00836829	0.805383	-0.0120089	0.0120541	0.321579
cg13521944	0.000873054	0.0187728	0.963001	-0.00681116	0.0106028	0.522119	0.00673438	0.0152728	0.660228
cg13521967	-0.00169482	0.00277278	0.542459	-0.000357584	0.00156605	0.819862	-0.00126233	0.00225581	0.577035
cg13521973	-0.00752213	0.00481218	0.121242	0.00180886	0.0027179	0.507271	0.00137293	0.00391498	0.726576
cg13521975	-0.00329189	0.0258585	0.898961	0.0049441	0.0146048	0.735691	0.00249336	0.0210374	0.905898
cg13521991	-0.00472762	0.0132558	0.722124	-0.00809918	0.00748682	0.282	0.00880786	0.0107844	0.416066
cg13522051	0.0205352	0.0154879	0.187958	-0.00810641	0.00874748	0.356352	-0.0157577	0.0126003	0.214063
cg13522054	0.0159161	0.0399049	0.69087	0.00396759	0.0225381	0.860626	0.000931687	0.0324649	0.977164
cg13522057	0.00196447	0.0251683	0.937945	-0.00976171	0.0142149	0.49388	0.00737753	0.0204758	0.719395
cg13522114	0.000416379	0.0138561	0.976088	0.0087205	0.00782585	0.267867	-0.00398603	0.0112727	0.724398
cg13522118	-0.0245583	0.0149291	0.103175	0.00785187	0.00843189	0.354033	0.012623	0.0121457	0.301224
cg13522144	-0.0152211	0.0126795	0.232859	0.00206962	0.00716131	0.773192	0.0081855	0.0103155	0.429394
cg13522151	-0.000793225	0.00258845	0.759914	-0.000815901	0.00146195	0.578054	-0.000321895	0.00210585	0.878825
cg13522162	0.0033663	0.00286148	0.242277	-0.000376753	0.00161615	0.816156	-0.00192081	0.00232798	0.41132
cg13522186	-0.00522706	0.0023589	0.0290133	0.00114101	0.0013323	0.393855	0.00273893	0.0019191	0.156702
cg13522187	-0.0208852	0.0187523	0.268115	0.00888976	0.0105912	0.403315	0.0202418	0.0152561	0.187658
cg13522244	-0.0016984	0.00480935	0.724737	0.00212861	0.0027163	0.43514	0.00227258	0.00391268	0.562692
cg13522302	0.00372452	0.022152	0.866824	0.00951045	0.0125113	0.448992	-0.00658313	0.0180219	0.715685
cg13522359	0.00116121	0.0531268	0.982606	-0.000907163	0.0300058	0.975943	0.022084	0.0432217	0.610537
cg13522370	-0.288177	0.12849	0.0271629	0.090489	0.0725706	0.215403	0.130577	0.104534	0.214592
cg13522406	0.00768774	0.0310064	0.8047	-0.0176004	0.0175123	0.317357	-0.0157239	0.0252255	0.534514
cg13522448	0.00467304	0.0102575	0.649704	-0.00325986	0.00579338	0.574933	-0.00468018	0.00834504	0.576191
cg13522462	-0.0131467	0.0213817	0.540072	0.00902857	0.0120763	0.456474	0.0134494	0.0173952	0.441285
cg13522466	-0.0066842	0.0104995	0.525858	0.00886273	0.0059301	0.138249	0.00539239	0.00854198	0.529327
cg13522575	-0.0313292	0.0389979	0.423713	0.0229143	0.0220258	0.300744	0.0297088	0.031727	0.351375
cg13522588	-0.00673158	0.0140385	0.632645	0.00294452	0.00792887	0.711166	0.00675396	0.0114211	0.555642
cg13522684	0.00272241	0.0129654	0.834124	0.00339324	0.00732281	0.64412	-0.00630566	0.0105481	0.551353
cg13522835	-0.0102624	0.00490543	0.0390187	0.00226513	0.00277056	0.415586	0.00493865	0.00399085	0.218861
cg13522882	0.00521441	0.0118713	0.66145	-0.000220402	0.00670485	0.973844	-0.00483235	0.00965796	0.617951
cg13522891	-0.0128639	0.0386127	0.739731	0.00551094	0.0218083	0.80103	0.0174214	0.0314136	0.580445
cg13522997	-0.0254556	0.0360267	0.481506	0.00782574	0.0203477	0.701367	-0.00159814	0.0293098	0.956627
cg13523014	-0.00128653	0.0051594	0.803606	-0.00457666	0.002914	0.119504	0.00526652	0.00419746	0.212575
cg13523038	0.0566281	0.0460697	0.221946	-0.0751344	0.02602	0.00477743	0.0315099	0.0374803	0.402559
cg13523064	-0.055094	0.0222736	0.0150995	0.0263566	0.01258	0.0387392	0.027438	0.0181208	0.133202
cg13523068	-0.00336064	0.0143729	0.815614	-0.00321801	0.00811775	0.692659	0.000156617	0.0116932	0.989341
cg13523072	0.00609955	0.0116924	0.603079	-0.000249281	0.00660381	0.969965	1.72659e-05	0.00951243	0.998555
cg13523125	0.0484597	0.0382963	0.208732	-0.046295	0.0216296	0.0348076	-0.0378766	0.0311562	0.22702
cg13523132	-0.0488498	0.0371167	0.191206	0.00208324	0.0209634	0.921043	0.0299385	0.0301966	0.323906
cg13523134	-0.00255649	0.0195019	0.895973	-0.00312644	0.0110146	0.777128	-0.00873592	0.0158659	0.583155
cg13523217	0.00265497	0.0139843	0.849816	0.000908554	0.00789826	0.908655	-0.00234909	0.011377	0.836847
cg13523224	-0.00769406	0.0566275	0.892202	0.0220452	0.0319829	0.492276	0.0110591	0.0460697	0.810791
cg13523231	-0.0131669	0.0463671	0.777032	-0.0129455	0.0261879	0.622179	-0.00969354	0.0377223	0.79774
cg13523236	0.00491715	0.00729556	0.501903	-0.00478266	0.0041205	0.248584	2.55222e-05	0.00593535	0.996578
cg13523245	-0.010219	0.0240669	0.672054	0.00596797	0.0135929	0.661591	-0.00554561	0.0195798	0.777597
cg13523307	-0.0114743	0.027359	0.675845	0.0208578	0.0154522	0.180182	0.00574256	0.0222581	0.796949
cg13523312	0.0052687	0.00901051	0.560074	0.000466865	0.0050891	0.927093	-0.00119529	0.00733057	0.87081
cg13523319	-0.0144544	0.00766143	0.0621691	0.00681985	0.00432714	0.118234	0.00853135	0.00623301	0.174211
cg13523345	-0.00893434	0.00824331	0.2811	0.00650317	0.00465579	0.165631	0.00400975	0.0067064	0.551287
cg13523386	-0.0130914	0.0383366	0.733469	0.023694	0.0216523	0.276509	0.00974313	0.031189	0.755408
cg13523445	-0.00900059	0.0321768	0.780279	-0.0123158	0.0181733	0.499568	-0.00246107	0.0261776	0.92529
cg13523449	-0.00594235	0.00684425	0.387392	0.00342547	0.0038656	0.377711	0.00874147	0.00556819	0.119663
cg13523510	-0.00193676	0.0348734	0.955824	-0.020567	0.0196963	0.298959	-0.000575402	0.0283715	0.98386
cg13523512	-0.00259728	0.00281343	0.358185	-9.86327e-05	0.00158901	0.950632	0.00243698	0.00228889	0.289627
cg13523526	-0.00198906	0.0208421	0.924164	-0.00128742	0.0117715	0.913134	-0.000493714	0.0169562	0.976831
cg13523557	-0.0178197	0.0109607	0.107208	0.00343092	0.00619058	0.580693	0.0120003	0.00891719	0.181489
cg13523559	-0.0256351	0.0303972	0.401093	0.0140019	0.0171682	0.416723	-1.0588e-05	0.0247299	0.999659
cg13523561	-0.0159818	0.0136863	0.245752	0.0120586	0.00772996	0.121987	0.0205128	0.0111346	0.0684606
cg13523572	-0.0289659	0.0173403	0.0980238	0.0137975	0.00979371	0.162055	0.0182032	0.0141073	0.199969
cg13523576	-0.0336329	0.0252911	0.186661	0.0285966	0.0142843	0.0480528	0.0179777	0.0205758	0.384402
cg13523587	0.0197907	0.0104801	0.0619281	-0.0089254	0.00591908	0.134796	-0.0129281	0.00852612	0.132665
cg13523649	-0.0185648	0.0226259	0.413916	-2.35413e-05	0.012779	0.998534	0.0187148	0.0184074	0.311801
cg13523652	0.00751444	0.00607034	0.218713	-0.00207957	0.0034285	0.545549	-0.00617413	0.00493857	0.214209
cg13523654	-0.0127603	0.0164526	0.439864	0.0111209	0.00929232	0.234279	0.000831111	0.0133851	0.950616
cg13523665	0.0155824	0.0219252	0.478952	-0.0067072	0.0123832	0.589299	-0.0185395	0.0178374	0.301193
cg13523698	0.0128154	0.012281	0.299274	-0.0125441	0.00693623	0.0735982	-0.00661633	0.00999126	0.50939
cg13523713	-0.0247954	0.0245641	0.315263	0.010821	0.0138737	0.43729	0.0208493	0.0199843	0.299385
cg13523714	-0.0207798	0.0199195	0.299427	0.0189066	0.0112504	0.0960402	0.01069	0.0162056	0.511028
cg13523718	0.0299642	0.0447189	0.504398	0.0105399	0.025257	0.677367	-0.0100873	0.0363814	0.782161
cg13523731	0.0454904	0.0333361	0.175505	-0.0339921	0.0188281	0.0740834	-0.0338296	0.0271208	0.215236
cg13523771	0.00928993	0.00912363	0.311077	-0.00124431	0.00515298	0.809693	-0.00522318	0.00742259	0.483296
cg13523818	-0.00808913	0.0150682	0.592599	-0.013068	0.00851046	0.127878	0.0116524	0.0122589	0.344182
cg13523819	0.0142932	0.0271296	0.599488	-0.0239491	0.0153227	0.12128	-0.00386972	0.0220715	0.861185
cg13523875	-0.00306152	0.001708	0.0761453	0.00137263	0.000964671	0.157941	0.00354528	0.00138956	0.0122761
cg13523882	0.00160569	0.00302959	0.59731	-0.00193459	0.0017111	0.260977	0.00368444	0.00246474	0.138164
cg13523920	-0.0202517	0.0186636	0.280543	0.0102167	0.0105411	0.334817	0.01205	0.0151839	0.429341
cg13523984	0.0145456	0.0118849	0.223935	-0.00202924	0.00671255	0.76306	-0.00707063	0.00966906	0.466363
cg13523989	-0.0270519	0.025486	0.291098	-0.00515272	0.0143944	0.721138	0.0122921	0.0207343	0.554656
cg13524022	-0.00709096	0.024869	0.776144	-0.0031453	0.0140459	0.823278	0.0146658	0.0202323	0.470261
cg13524037	-0.00744235	0.0247607	0.764379	-0.00288526	0.0139847	0.836973	-0.0031327	0.0201443	0.876737
cg13524082	0.000440462	0.0337712	0.98962	-0.00492767	0.0190738	0.796681	-0.00284989	0.0274748	0.917598
cg13524102	0.0314464	0.025165	0.214419	-0.00781782	0.0142131	0.583541	-0.0155194	0.0204732	0.450248
cg13524161	-5.19276e-05	0.00266051	0.984468	0.000170101	0.00150264	0.910102	-0.000203443	0.00216447	0.925308
cg13524167	-0.0182403	0.017453	0.298544	-0.0067059	0.00985736	0.497923	0.0142526	0.014199	0.317959
cg13524172	0.00895667	0.010563	0.398542	-0.00143533	0.00596591	0.810376	-0.00423185	0.00859356	0.623507
cg13524180	0.00203942	0.00253347	0.422775	-0.00105979	0.00143089	0.460678	-0.00161366	0.00206112	0.435572
cg13524209	0.00620648	0.0124857	0.620242	-0.0158767	0.00705189	0.0265927	-0.00425	0.0101579	0.676574
cg13524257	-0.0118743	0.0260884	0.650004	-0.0125825	0.0147346	0.395219	0.0193152	0.0212244	0.365032
cg13524267	-0.00595687	0.0188019	0.752053	0.0107206	0.0106192	0.315198	0.0179624	0.0152964	0.243126
cg13524302	0.0210501	0.0161069	0.194305	-0.0054977	0.00909711	0.547018	-0.00551113	0.0131039	0.674989
cg13524307	0.00513493	0.00910853	0.574212	-0.00100719	0.00514445	0.845187	-0.00495048	0.00741031	0.50567
cg13524311	0.00786488	0.0232302	0.735664	-0.0189185	0.0131203	0.152513	0.00636834	0.0188991	0.736864
cg13524322	-0.0018781	0.00828065	0.821047	-0.00342437	0.00467687	0.465799	0.00282405	0.00673678	0.675989
cg13524328	0.0371538	0.0202141	0.0690891	-0.0134815	0.0114168	0.240523	-0.0247863	0.0164453	0.134977
cg13524341	-0.0103317	0.0103844	0.322223	0.0065098	0.00586505	0.269745	0.00789999	0.00844829	0.352036
cg13524364	0.0279256	0.0188174	0.141011	-0.00805473	0.010628	0.450342	-0.0212885	0.0153091	0.167503
cg13524401	0.0542313	0.0259127	0.0389464	-0.0304581	0.0146354	0.0400297	-0.0342643	0.0210815	0.107305
cg13524438	0.0225413	0.0214245	0.295329	-0.0166979	0.0121005	0.170745	-0.0225315	0.0174301	0.199162
cg13524559	0.0148329	0.0131944	0.263683	-0.00127035	0.00745215	0.864994	-0.0202336	0.0107344	0.0624026
cg13524586	-0.0177003	0.0300122	0.556702	0.0192027	0.0169507	0.26004	0.0208687	0.0244166	0.394807
cg13524588	-0.0302774	0.0470106	0.521045	-0.0250637	0.0265514	0.347507	0.0151873	0.0382458	0.69216
cg13524748	-0.0519348	0.0211891	0.0160169	0.0237603	0.0119675	0.049894	0.04176	0.0172385	0.0172521
cg13524774	0.00299047	0.00872187	0.732431	0.00201998	0.00492607	0.682658	-0.00403576	0.00709574	0.570822
cg13524796	0.0242896	0.0230605	0.294795	0.00382808	0.0130245	0.769445	-0.0117051	0.0187611	0.534142
cg13524797	0.00495508	0.0174636	0.777211	0.001779	0.00986338	0.857239	0.00469202	0.0142077	0.741919
cg13524819	-0.000782758	0.00246183	0.751194	-0.000207364	0.00139043	0.881753	0.001022	0.00200284	0.611007
cg13524834	-0.0226849	0.0283367	0.42533	0.0124354	0.0160044	0.43903	0.00267937	0.0230535	0.907713
cg13524857	-0.0567099	0.040078	0.160241	0.0211945	0.0226358	0.351407	0.0243618	0.0326057	0.456753
cg13524873	-0.00156949	0.00392223	0.689915	-0.00297286	0.00221526	0.182699	0.0019839	0.00319095	0.535565
cg13524876	-0.00402944	0.0264639	0.879293	0.00164894	0.0149467	0.91238	0.00860258	0.0215299	0.690347
cg13524880	-0.000453187	0.0150249	0.975999	-0.00723903	0.008486	0.395708	0.0147079	0.0122236	0.231783
cg13524919	-0.0319543	0.0146907	0.0320248	-0.00617327	0.00829721	0.458646	0.033954	0.0119517	0.00547164
cg13524927	0.00596378	0.00581424	0.307549	-0.00331115	0.00328385	0.315788	-0.00509805	0.00473021	0.283786
cg13524973	-0.0137015	0.0236275	0.563314	0.00509832	0.0133447	0.703253	0.011089	0.0192223	0.56534
cg13524984	0.0158712	0.0140488	0.261352	0.000263471	0.00793471	0.973579	-0.00459274	0.0114295	0.688683
cg13524991	-0.0271091	0.0190427	0.157739	0.00460719	0.0107552	0.669323	0.00998469	0.0154923	0.520762
cg13525005	-0.0206944	0.0230882	0.372278	-0.00399583	0.0130401	0.75993	0.0264457	0.0187835	0.16232
cg13525013	-0.0430234	0.0239898	0.0759926	0.0268676	0.0135493	0.0501723	0.0167758	0.0195171	0.392138
cg13525026	0.0256232	0.0249989	0.307899	-0.000113606	0.0141193	0.993597	-0.0274074	0.020338	0.180897
cg13525062	0.00260026	0.00479471	0.588831	-0.00305886	0.00270803	0.261422	0.00112252	0.00390077	0.774131
cg13525064	-0.00615802	0.00513861	0.233658	0.00146139	0.00290226	0.615719	0.00206162	0.00418055	0.623013
cg13525067	-0.00237952	0.00782524	0.76171	0.00727674	0.00441966	0.102875	0.000422968	0.00636628	0.947164
cg13525071	-0.00725614	0.0213619	0.734826	0.00282829	0.0120651	0.815149	0.00634569	0.0173791	0.715798
cg13525088	0.000599395	0.00337841	0.859545	0.00265604	0.00190811	0.167082	-0.00378903	0.00274853	0.171167
cg13525106	-0.0155012	0.0460553	0.737155	0.00826672	0.0260118	0.751308	0.0160667	0.0374686	0.669006
cg13525170	-0.000936571	0.0121973	0.938951	-0.00177352	0.00688895	0.797375	0.000800508	0.00992316	0.935868
cg13525197	0.00979172	0.00706998	0.169206	-0.00471475	0.00399309	0.240569	-0.00308668	0.00575183	0.592731
cg13525276	0.00193042	0.0388573	0.960479	-0.0185107	0.0219464	0.401032	-0.0110037	0.0316127	0.728528
cg13525280	-0.0157674	0.0297521	0.597338	0.00645598	0.0168039	0.701666	0.0202741	0.0242051	0.404294
cg13525316	0.0101871	0.0150091	0.49891	-0.011373	0.00847705	0.182821	-0.0121005	0.0122107	0.32414
cg13525397	-0.00870017	0.0470554	0.853696	0.0210419	0.0265767	0.430424	-0.00369735	0.0382823	0.923256
cg13525428	-0.0173846	0.00933689	0.0656101	0.00612871	0.00527343	0.247982	0.0177504	0.00759609	0.0214861
cg13525448	-0.00078653	0.0107965	0.942073	0.00980671	0.00609779	0.111	-0.00624358	0.00878353	0.47888
cg13525458	-0.000561867	0.00417839	0.893307	-0.000118242	0.00235994	0.960142	0.000116219	0.00339936	0.972796
cg13525468	0.00388241	0.0124339	0.755518	0.00673517	0.0070226	0.339883	-0.00494553	0.0101157	0.626007
cg13525556	-0.00330097	0.00802044	0.681553	-0.00316826	0.00452991	0.485953	0.00334944	0.00652508	0.608885
cg13525579	-0.0244095	0.0194261	0.21191	-0.00330032	0.0109718	0.764203	0.0241733	0.0158042	0.129351
cg13525592	-0.000779627	0.0172242	0.96399	-0.00231791	0.00972818	0.812171	-9.14698e-05	0.0140129	0.994805
cg13525639	0.00682173	0.0255789	0.790265	0.00569729	0.0144468	0.69417	0.00189089	0.0208099	0.927785
cg13525669	0.0038985	0.00320168	0.226283	0.000120045	0.00180829	0.947206	-0.00267086	0.00260474	0.307708
cg13525683	0.0116828	0.0123821	0.347735	0.00148714	0.00699337	0.832041	-0.00122037	0.0100736	0.903824
cg13525697	0.0126152	0.0256142	0.623461	0.00441194	0.0144668	0.761036	-0.0238601	0.0208386	0.254999
cg13525739	0.0203592	0.0112858	0.0743087	-0.00387692	0.00637416	0.544446	-0.00326668	0.00918163	0.722767
cg13525791	0.02783	0.0804177	0.730033	-0.0062624	0.0454196	0.890619	-0.0665666	0.0654244	0.311441
cg13525812	0.00590921	0.0138447	0.670447	-0.00165235	0.00781944	0.833082	0.00445796	0.0112635	0.693121
cg13525835	0.00540117	0.0668648	0.935784	0.0216716	0.0377649	0.56738	0.00719443	0.0543983	0.895054
cg13525837	6.09204e-05	0.00451024	0.989251	0.00294437	0.00254736	0.250553	-0.000122173	0.00366934	0.973507
cg13525870	0.0169192	0.0267635	0.528746	-0.0211903	0.0151159	0.164118	-0.00826643	0.0217736	0.705024
cg13525877	0.0218766	0.0226395	0.336271	-0.00679467	0.0127867	0.596352	-0.010565	0.0184185	0.567548
cg13525895	0.023841	0.0260421	0.362188	-0.0129952	0.0147084	0.379119	-0.0237448	0.0211867	0.265138
cg13525928	0.00758267	0.0110795	0.495347	-0.00055742	0.00625766	0.929202	-0.0130637	0.00901382	0.150447
cg13525991	-0.007453	0.0204549	0.716373	0.000659224	0.0115529	0.954612	0.00339445	0.0166413	0.838794
cg13526007	0.00509534	0.0106778	0.634288	0.00140645	0.00603075	0.816082	0.00357594	0.00868697	0.6815
cg13526025	-0.00273938	0.012031	0.820359	0.00781163	0.00679506	0.253105	-0.00570021	0.00978792	0.561653
cg13526032	-0.00179671	0.00291442	0.539001	0.00280954	0.00164605	0.0910194	0.00233148	0.00237105	0.327875
cg13526040	-0.0136955	0.0221814	0.538381	0.0100535	0.012528	0.424213	0.00420039	0.0180458	0.816432
cg13526071	-0.00260988	0.0126319	0.836743	-0.00530878	0.00713445	0.458594	0.00486187	0.0102768	0.637199
cg13526220	-0.0159706	0.0120071	0.186574	0.00552737	0.00678156	0.417015	0.00811316	0.00976847	0.408249
cg13526221	0.0436648	0.0215067	0.0450371	0.00421918	0.0121469	0.729076	-0.0282391	0.0174969	0.109755
cg13526248	-0.0612699	0.0564266	0.280217	0.0242235	0.0318695	0.449029	0.00685451	0.0459063	0.881612
cg13526326	0.026472	0.0232126	0.256892	-0.010508	0.0131104	0.424778	-0.0112668	0.0188848	0.552146
cg13526389	0.00576117	0.00953034	0.546903	-0.00807188	0.00538269	0.136933	0.00212258	0.00775348	0.784846
cg13526469	-0.0213933	0.0314114	0.497434	0.0132623	0.017741	0.45652	-0.0119193	0.025555	0.641952
cg13526474	0.00602114	0.0138875	0.665556	-0.0031645	0.00784358	0.687496	-0.00377928	0.0112983	0.738716
cg13526476	-0.00934861	0.0158945	0.557773	6.96001e-05	0.00897712	0.99383	-0.00287828	0.012931	0.82432
cg13526488	0.0379178	0.034751	0.277892	-0.0303772	0.0196272	0.124916	-0.0169712	0.0282719	0.549701
cg13526492	0.00812693	0.0154315	0.59963	-0.00183232	0.00871565	0.833922	-0.00621858	0.0125544	0.621476
cg13526518	-0.0278444	0.029817	0.352681	0.0244922	0.0168405	0.149041	0.0296223	0.0242578	0.224961
cg13526520	-0.00137681	0.0154274	0.92907	0.00831736	0.00871333	0.342151	-0.0123712	0.0125511	0.326722
cg13526527	0.00730586	0.0238505	0.760012	0.00423852	0.0134707	0.753698	0.00397296	0.0194037	0.838191
cg13526596	-0.00547992	0.00943822	0.562837	0.000237618	0.00533066	0.964536	0.0041359	0.00767853	0.591363
cg13526636	-0.00479557	0.0146255	0.743694	0.00107855	0.00826041	0.896384	0.00534553	0.0118987	0.65424
cg13526642	0.0421873	0.0403509	0.298359	-0.00961006	0.02279	0.674183	-0.0026749	0.0328278	0.935224
cg13526644	-0.016388	0.0166825	0.328349	0.01428	0.00942222	0.132847	0.00585495	0.0135722	0.66713
cg13526657	-0.0173004	0.0128762	0.182182	0.00636644	0.00727243	0.383485	0.0158481	0.0104755	0.133532
cg13526659	-0.0325766	0.0313319	0.301025	-0.00105455	0.0176961	0.952602	-0.000651365	0.0254903	0.979666
cg13526689	0.000694147	0.0031928	0.828341	-0.000115803	0.00180328	0.948927	-0.000483005	0.00259752	0.85287
cg13526702	-0.0284888	0.018202	0.120773	0.0182769	0.0102804	0.0785331	0.00515256	0.0148084	0.728625
cg13526706	-0.0140893	0.0177334	0.428822	0.0161343	0.0100157	0.11042	-0.00182575	0.0144271	0.899556
cg13526756	-0.0158638	0.0244733	0.518366	0.0158233	0.0138224	0.2551	0.0107084	0.0199104	0.591916
cg13526766	0.00179501	0.00873509	0.837612	0.00275192	0.00493354	0.578254	-0.00152809	0.00710649	0.830193
cg13526784	-0.00721007	0.0153657	0.639947	0.00390758	0.0086785	0.653518	0.0115603	0.0125009	0.357365
cg13526915	-0.00138987	0.0343578	0.967815	0.0191334	0.0194052	0.326563	0.0113662	0.0279521	0.685165
cg13526944	0.003387	0.0192259	0.860525	0.0129052	0.0108587	0.237521	-0.00295146	0.0156413	0.850721
cg13526981	0.0032101	0.00277241	0.249729	-0.00018172	0.00156584	0.907848	-0.00273936	0.00225551	0.227467
cg13527011	0.0262048	0.0268088	0.330742	-0.0215358	0.0151415	0.158112	-0.0209747	0.0218105	0.338577
cg13527016	0.000511893	0.0107438	0.962096	-0.00745462	0.00606805	0.222199	0.00217297	0.00874069	0.804188
cg13527094	0.0208042	0.0385399	0.590553	0.00368609	0.0217672	0.865877	-0.00581908	0.0313544	0.85315
cg13527143	-0.000658065	0.00325691	0.840295	-0.00168015	0.00183949	0.363285	0.000954508	0.00264968	0.719447
cg13527151	-0.0194418	0.0189448	0.307307	0.0259445	0.0106999	0.0171513	0.00438323	0.0154127	0.776711
cg13527169	0.0408258	0.0507928	0.423474	-0.0123987	0.0286875	0.666548	-0.00709451	0.0413228	0.864039
cg13527203	-0.0596185	0.0356436	0.0975898	0.0365137	0.0201313	0.0727723	0.0418156	0.0289981	0.152487
cg13527218	-0.00705727	0.0370513	0.849333	0.00501674	0.0209264	0.811038	0.0293212	0.0301434	0.333084
cg13527233	0.0310951	0.0310606	0.319239	-0.0210449	0.0175429	0.233176	-0.00259515	0.0252696	0.918412
cg13527241	-0.000515316	0.0151235	0.972888	-0.00750317	0.00854167	0.381864	0.00154404	0.0123038	0.900391
cg13527358	0.00227116	0.00936623	0.808912	-0.00435035	0.00529	0.412862	-0.00249819	0.00761996	0.743726
cg13527434	-0.0191791	0.0317616	0.547342	0.0350988	0.0179388	0.0532422	0.00695726	0.0258398	0.788307
cg13527439	0.00126034	0.00388995	0.746629	0.0013654	0.00219703	0.535729	0.000566544	0.0031647	0.858292
cg13527466	-0.00757895	0.00870078	0.385847	0.00257482	0.00491416	0.60149	0.00695657	0.00707858	0.328144
cg13527477	0.00773221	0.0150932	0.609596	-0.0154541	0.00852458	0.0729108	-0.00247389	0.0122792	0.840748
cg13527494	0.0175867	0.0210697	0.405922	-0.00280927	0.0119001	0.81387	-0.0070228	0.0171414	0.682922
cg13527508	0.000586945	0.00423179	0.889973	-0.00119068	0.00239009	0.619478	0.00127613	0.0034428	0.711687
cg13527620	0.00318937	0.0274076	0.907599	-0.0134955	0.0154797	0.385438	0.00471062	0.0222977	0.833123
cg13527624	-0.00159968	0.00272437	0.558437	0.000777142	0.00153871	0.61465	0.00203911	0.00221643	0.359833
cg13527631	-0.0222873	0.0266969	0.405845	0.000956974	0.0150783	0.949524	0.0152101	0.0217194	0.485399
cg13527632	-0.0138069	0.0232769	0.55444	-0.0196288	0.0131467	0.138634	0.0208204	0.0189371	0.274266
cg13527652	-0.0108683	0.042199	0.797294	-0.0101524	0.0238338	0.671065	-0.00668254	0.0343313	0.846071
cg13527707	-0.000686349	0.0200021	0.972697	-0.00558033	0.0112971	0.622439	-0.00998771	0.0162729	0.540793
cg13527716	-0.014125	0.0182222	0.440115	0.00783394	0.0102918	0.448377	0.011251	0.0148248	0.449717
cg13527735	0.0108005	0.0132361	0.416484	-0.0081098	0.00747566	0.28066	-0.00447993	0.0107683	0.678298
cg13527750	-0.00133052	0.00362649	0.714492	0.000367936	0.00204822	0.857809	0.00184168	0.00295036	0.533932
cg13527866	0.0320801	0.0187031	0.0894632	-0.0119315	0.0105634	0.261439	-0.0260646	0.015216	0.0898802
cg13527872	0.00597466	0.0281014	0.832072	0.0103889	0.0158715	0.514283	-0.00530921	0.0228621	0.816846
cg13527910	0.000614984	0.00284037	0.829036	0.00307739	0.00160423	0.0579833	-0.00210987	0.0023108	0.363459
cg13527921	-0.00232997	0.0204292	0.909431	-0.00863843	0.0115383	0.455848	-0.00903578	0.0166203	0.587911
cg13527974	-0.0165949	0.0101453	0.105105	0.00419572	0.00573	0.465772	0.0105724	0.00825376	0.203244
cg13528015	-0.00150169	0.0044299	0.735342	-0.00221602	0.00250199	0.377945	0.00185966	0.00360398	0.607016
cg13528031	0.00350556	0.0124434	0.778752	0.00139909	0.00702799	0.842617	-0.00205456	0.0101234	0.839594
cg13528056	-0.0357367	0.0392602	0.364922	0.0134436	0.022174	0.54573	-0.00730884	0.0319404	0.81948
cg13528145	0.0114007	0.019049	0.55089	0.000801673	0.0107588	0.940754	-0.0101604	0.0154974	0.513608
cg13528160	-0.00539006	0.00824356	0.514739	0.00405056	0.00465592	0.386437	0.000219926	0.0067066	0.973907
cg13528170	-0.027806	0.0172234	0.109649	0.0124564	0.00972769	0.203387	0.0262952	0.0140122	0.0635495
cg13528289	-0.00892443	0.0161502	0.581803	-0.00082967	0.00912157	0.927712	0.00321967	0.0131391	0.806934
cg13528338	0.00566987	0.0152933	0.711629	-0.00321429	0.00863756	0.7106	-0.00746795	0.0124419	0.549743
cg13528344	0.00813647	0.0280529	0.772398	-0.0096632	0.0158442	0.543346	-0.008283	0.0228226	0.717439
cg13528349	0.0448999	0.0250823	0.0765258	-0.020517	0.0141664	0.150729	-0.0289947	0.0204059	0.15852
cg13528400	-0.0253865	0.0166741	0.131103	0.00584743	0.00941748	0.536099	0.00796831	0.0135654	0.558285
cg13528445	0.0105031	0.0146748	0.475867	-0.00582737	0.00828827	0.483669	-0.00601426	0.0119388	0.615563
cg13528449	-0.000750722	0.00868311	0.931279	0.00297279	0.00490418	0.5458	-0.00022721	0.00706421	0.974407
cg13528463	0.00656789	0.0143589	0.64839	0.00751678	0.00810985	0.356271	-0.00871274	0.0116818	0.45755
cg13528479	0.0732676	0.0418402	0.0830527	-0.0251327	0.0236312	0.29015	-0.0364355	0.0340394	0.287072
cg13528513	0.0172496	0.0351919	0.625118	-0.00926229	0.0198762	0.642251	-0.0109413	0.0286306	0.703174
cg13528561	0.00219147	0.00329829	0.507979	-0.00326495	0.00186286	0.082789	0.000384697	0.00268335	0.886297
cg13528563	-0.0236134	0.0459768	0.608691	0.024747	0.0259675	0.342934	0.023681	0.0374047	0.528141
cg13528570	-0.101321	0.066601	0.131403	-0.0169003	0.0376159	0.654218	0.03706	0.0541837	0.495608
cg13528603	-0.00539865	0.0116034	0.642774	0.00710144	0.00655353	0.281199	-0.00525222	0.00944001	0.57922
cg13528621	-0.00915043	0.0081938	0.266831	0.0104943	0.00462782	0.0255457	0.00522222	0.00666612	0.435283
cg13528713	-0.000646368	0.00225816	0.775301	-0.00149745	0.0012754	0.2432	0.00187175	0.00183714	0.310788
cg13528726	-0.00904389	0.0149487	0.546582	0.00549134	0.00844298	0.516954	0.0068357	0.0121617	0.575352
cg13528778	-0.000276743	0.0111484	0.980246	-0.00108068	0.00629657	0.864083	0.00260208	0.00906987	0.7748
cg13528800	0.00403975	0.00472399	0.394551	-0.00143709	0.00266809	0.59137	-0.00229589	0.00384324	0.551629
cg13528831	0.00705463	0.00814511	0.388541	0.00145913	0.00460032	0.751781	-0.0106596	0.00662651	0.110915
cg13528847	0.00284989	0.00381223	0.456512	-0.00115499	0.00215313	0.592882	-0.0037487	0.00310146	0.229692
cg13528854	0.00213853	0.00710694	0.764123	-0.000161851	0.00401397	0.967919	-0.00192198	0.0057819	0.740287
cg13528863	-0.0117544	0.0288002	0.684062	0.0207829	0.0162662	0.204384	-0.000869178	0.0234306	0.970484
cg13528873	-0.00440629	0.0137055	0.748517	0.00914302	0.00774078	0.240402	-0.0036768	0.0111502	0.74229
cg13528895	-0.00380715	0.00839719	0.651274	0.00341829	0.00474269	0.47278	0.00299658	0.00683159	0.661891
cg13528956	0.0146491	0.0102537	0.156278	-0.00403417	0.00579122	0.487701	-0.0117119	0.00834193	0.163485
cg13529018	-0.00118177	0.0155265	0.939485	0.00684402	0.00876932	0.437007	0.00651912	0.0126317	0.606953
cg13529020	-0.00385768	0.00728936	0.597849	0.00237812	0.004117	0.564836	0.00134106	0.00593031	0.821566
cg13529064	-0.00452577	0.0117408	0.700721	0.00842945	0.00663114	0.206669	-0.000160207	0.00955179	0.986652
cg13529086	0.016281	0.0115388	0.161417	-0.00182792	0.00651704	0.779698	-0.0163301	0.00938744	0.0850751
cg13529101	-0.0128403	0.0102954	0.215303	0.004062	0.00581482	0.486482	0.00302433	0.00837593	0.718821
cg13529166	-0.0389688	0.0240002	0.107655	0.0202541	0.0135552	0.138337	0.0266359	0.0195256	0.175643
cg13529174	0.0131737	0.00969597	0.177367	0.0129636	0.00547624	0.0198855	-0.0176801	0.00788822	0.0272608
cg13529217	-0.00870924	0.0163182	0.594748	0.0164209	0.00921643	0.0778961	0.0114453	0.0132758	0.390727
cg13529245	-0.00183604	0.0161509	0.909724	0.00488037	0.00912194	0.593852	0.00787727	0.0131397	0.550221
cg13529269	0.00261565	0.00308654	0.398816	-0.00205528	0.00174326	0.24126	0.00059316	0.00251107	0.813757
cg13529282	0.0445691	0.0282326	0.117642	-0.0104581	0.0159457	0.513451	-0.0258191	0.0229689	0.26372
cg13529288	0.0010644	0.0030846	0.730782	0.000759463	0.00174217	0.663846	-0.000719797	0.0025095	0.774849
cg13529291	-0.0216842	0.026039	0.407005	-0.00105704	0.0147067	0.942848	0.00691128	0.0211842	0.744933
cg13529355	-0.00494329	0.0153118	0.747503	-0.00360527	0.00864805	0.677672	-0.00253147	0.012457	0.839388
cg13529369	-0.0204252	0.0371902	0.584112	0.0166364	0.0210049	0.430259	0.0283877	0.0302564	0.350429
cg13529380	0.0189785	0.00922149	0.042238	-0.00322008	0.00520825	0.537835	-0.0168236	0.00750221	0.0271836
cg13529400	-0.0232978	0.023085	0.315356	0.0216526	0.0130383	0.0999717	0.0244051	0.018781	0.196835
cg13529407	0.00955598	0.0225533	0.672709	-0.0066673	0.012738	0.601865	-0.00667751	0.0183484	0.716696
cg13529479	0.0143959	0.0359093	0.68937	0.00723872	0.0202814	0.721923	-0.00187559	0.0292142	0.948941
cg13529513	-0.0289072	0.0204424	0.160507	0.0135016	0.0115458	0.245079	0.0049537	0.016631	0.766441
cg13529623	-0.0114455	0.0239579	0.633902	0.0113959	0.0135313	0.401732	0.0117886	0.0194911	0.546698
cg13529626	-0.00663015	0.015029	0.66007	0.00343162	0.00848828	0.68689	0.0122399	0.0122269	0.31926
cg13529662	-0.000167896	0.00560848	0.976179	5.7145e-05	0.00316764	0.985643	-0.00491659	0.00456282	0.283888
cg13529668	-0.0211408	0.0174156	0.227705	0.0216334	0.00983628	0.0302043	0.0133737	0.0141686	0.347545
cg13529673	0.00203148	0.0168937	0.904531	0.00556059	0.00954149	0.56138	-0.00456755	0.013744	0.74035
cg13529678	0.0204381	0.0244732	0.405681	0.0039409	0.0138223	0.776161	-0.00857742	0.0199103	0.667558
cg13529695	0.00247779	0.0334871	0.941167	0.00622442	0.0189134	0.742781	0.0172013	0.0272437	0.529257
cg13529710	-0.00879004	0.0126277	0.488018	-0.00715464	0.00713206	0.318251	0.00528041	0.0102733	0.608415
cg13529726	0.000417681	0.00334655	0.90093	-0.000715346	0.00189012	0.705903	-0.00162385	0.00272261	0.552262
cg13529728	0.000496787	0.00281358	0.860213	-0.00190294	0.0015891	0.234001	0.00162018	0.00228901	0.480744
cg13529733	0.0108984	0.0203824	0.594069	-0.0167794	0.0115119	0.148155	-0.00347387	0.0165822	0.834498
cg13529755	-0.0183887	0.0389401	0.637812	0.0303743	0.0219932	0.170396	-0.0193854	0.03168	0.542013
cg13529789	0.0314096	0.036854	0.396141	-0.0296832	0.020815	0.157031	-0.0364821	0.0299828	0.226615
cg13529849	0.031604	0.0287824	0.274881	-0.0107762	0.0162562	0.508951	-0.0276367	0.0234161	0.240761
cg13529855	0.0111337	0.0232381	0.632925	-0.0136982	0.0131248	0.299197	-0.00691208	0.0189055	0.715443
cg13529897	-0.0188688	0.0157865	0.234872	-0.000138223	0.00891612	0.987663	0.0139746	0.0128432	0.279221
cg13529898	0.0113367	0.012433	0.364097	0.00260214	0.0070221	0.711762	-0.00433491	0.0101149	0.669181
cg13529912	-0.00208971	0.00263999	0.430529	-0.000828646	0.00149105	0.579651	0.00222944	0.00214778	0.301814
cg13530039	0.00953281	0.0225906	0.673963	0.0120129	0.0127591	0.348756	-0.00407862	0.0183787	0.824837
cg13530091	-0.0088609	0.0178917	0.621531	0.00668532	0.0101052	0.509796	-0.00305073	0.0145559	0.834426
cg13530105	-0.00534572	0.0366762	0.884415	0.00677513	0.0207145	0.744312	0.00536367	0.0298382	0.857713
cg13530158	0.00296827	0.00271082	0.276213	-0.00115554	0.00153106	0.452218	-0.00241287	0.0022054	0.276606
cg13530162	0.0418702	0.0375742	0.267861	-0.038165	0.0212217	0.0751938	-0.0342877	0.0305687	0.264748
cg13530203	0.00436455	0.00325214	0.182678	-0.000756928	0.00183679	0.681172	-0.00225653	0.0026458	0.395808
cg13530254	-0.0222903	0.00948572	0.0207847	0.000856619	0.00535749	0.873295	0.0191433	0.00771717	0.01482
cg13530255	-0.040787	0.0172063	0.0197226	0.00368191	0.00971802	0.705601	0.0246596	0.0139983	0.0812524
cg13530292	-0.00191585	0.00332567	0.565881	0.00117543	0.00187832	0.53291	0.00326147	0.00270562	0.230935
cg13530320	0.0350288	0.0674789	0.604856	0.0133525	0.0381118	0.726828	-0.0184302	0.0548979	0.737801
cg13530365	0.0254171	0.0150916	0.0953291	-0.0129824	0.00852368	0.130954	-0.016082	0.0122779	0.193313
cg13530377	-0.0177555	0.040604	0.662867	-0.00936499	0.022933	0.683897	8.53721e-05	0.0330337	0.997943
cg13530438	0.00859107	0.00862641	0.321749	-0.00582495	0.00487215	0.234753	-0.00556896	0.00701807	0.429394
cg13530442	0.00357273	0.0176951	0.84041	-0.0219111	0.00999412	0.0307179	-0.00169905	0.014396	0.906292
cg13530448	0.0011501	0.0113534	0.919519	-0.000693734	0.00641236	0.914069	-0.00703044	0.00923666	0.448398
cg13530474	-0.00705924	0.0434942	0.871401	0.0055074	0.0245653	0.823073	0.0128667	0.035385	0.716926
cg13530485	0.0139836	0.0127351	0.274879	-0.0119238	0.0071927	0.100562	-0.0106706	0.0103607	0.305585
cg13530507	0.0365568	0.023825	0.128156	-0.00218813	0.0134563	0.87116	-0.022534	0.019383	0.24783
cg13530516	-0.0492876	0.030552	0.109909	0.0180573	0.0172556	0.297923	0.0158841	0.0248558	0.524281
cg13530528	0.0415168	0.0193546	0.0344197	-0.0145151	0.0109314	0.187318	-0.0273101	0.0157461	0.0859899
cg13530621	-0.00131588	0.00320498	0.682282	0.0011656	0.00181016	0.521129	0.00129466	0.00260743	0.620634
cg13530673	0.0280308	0.0397411	0.482275	-0.0250682	0.0224456	0.266792	-0.0162889	0.0323317	0.615528
cg13530675	0.022919	0.0303301	0.451671	-0.0102712	0.0171303	0.550162	-0.00765417	0.0246752	0.75707
cg13530679	-0.0018142	0.00367241	0.622406	0.000134189	0.00207416	0.948548	0.000992903	0.00298771	0.740351
cg13530711	0.00479535	0.00778022	0.539091	-0.00137367	0.00439423	0.755243	-0.0039128	0.00632965	0.537897
cg13530751	-0.0209418	0.0296628	0.481866	0.000757082	0.0167534	0.964048	0.0128762	0.0241324	0.59485
cg13530824	-0.00228932	0.0125291	0.855396	0.00327132	0.0070764	0.644901	0.0102149	0.0101932	0.31875
cg13530833	0.00567597	0.00923372	0.540177	0.000983164	0.00521516	0.850859	-0.00698966	0.00751216	0.354426
cg13530937	0.0531387	0.0332838	0.113589	-0.0412076	0.0187985	0.0307422	-0.0531444	0.0270782	0.0525255
cg13530938	0.0140955	0.0493875	0.775935	-0.0567044	0.0278938	0.0447707	-0.0119019	0.0401795	0.76769
cg13530940	0.0113657	0.0170375	0.506278	-0.00519423	0.00962271	0.590567	-0.00690031	0.013861	0.619725
cg13530946	-0.0221355	0.0303761	0.467915	0.00772386	0.0171563	0.653557	0.0326861	0.0247127	0.189033
cg13530967	-0.000759171	0.0088904	0.932124	-0.00052124	0.00502126	0.917535	-0.00328014	0.00723285	0.651187
cg13530999	-0.00722529	0.0199747	0.718339	-0.00709197	0.0112816	0.531054	0.0113863	0.0162506	0.48517
cg13531018	-0.00679494	0.0265071	0.798223	0.00647904	0.0149711	0.666133	-0.00226517	0.0215651	0.91656
cg13531169	-0.00462473	0.0135904	0.734364	-0.00121514	0.0076758	0.87454	0.00450572	0.0110566	0.684519
cg13531204	0.0129608	0.0129986	0.321175	-0.00471898	0.00734156	0.52187	-0.00871523	0.0105751	0.411869
cg13531205	-0.00551828	0.0116948	0.638077	-0.000437386	0.00660517	0.947339	0.0028022	0.00951439	0.768982
cg13531223	-0.0172272	0.0151856	0.259377	0.00226375	0.00857677	0.79238	0.00597883	0.0123544	0.629505
cg13531232	-0.0328958	0.0121439	0.00796964	0.0119366	0.0068588	0.0849385	0.0153009	0.00987973	0.124674
cg13531259	0.0102598	0.00769339	0.18543	-0.00374374	0.00434519	0.391021	-0.0112568	0.00625901	0.0751763
cg13531268	-0.000711235	0.00346871	0.837964	-0.00124335	0.00195911	0.527134	0.00127469	0.002822	0.652485
cg13531288	-0.0024066	0.0103509	0.816632	-0.00746189	0.00584611	0.204836	0.00597274	0.00842101	0.479843
cg13531313	0.0125352	0.013037	0.33866	-0.00795717	0.00736322	0.282499	-0.00666472	0.0106063	0.531222
cg13531315	0.00527958	0.00972945	0.58861	0.00437438	0.00549515	0.42793	-0.00273523	0.00791546	0.730418
cg13531322	-0.0296174	0.0253147	0.24485	0.0230172	0.0142976	0.110644	0.024615	0.0205949	0.234893
cg13531387	0.0051184	0.0256266	0.842106	0.0051989	0.0144738	0.720222	-0.0285552	0.0208487	0.17393
cg13531394	0.0378011	0.0576655	0.513667	0.0114348	0.0325692	0.726274	-0.0211627	0.0469142	0.652918
cg13531446	-0.0245091	0.0247141	0.323782	0.0243066	0.0139584	0.0847578	0.0194877	0.0201063	0.334814
cg13531460	-0.027963	0.0376334	0.459236	-0.0016241	0.0212551	0.939249	0.0158477	0.0306169	0.605894
cg13531462	-0.0277729	0.0172492	0.110593	0.0293198	0.00974227	0.00332639	0.0116885	0.0140332	0.406919
cg13531482	-0.0369134	0.026647	0.169114	0.0166356	0.0150501	0.271717	0.020374	0.0216789	0.349627
cg13531502	0.00470509	0.0105136	0.655484	0.00358963	0.00593802	0.546898	0.00375342	0.0085534	0.661757
cg13531542	-0.0100364	0.024118	0.67822	-0.000761823	0.0136217	0.955514	0.0219491	0.0196214	0.266032
cg13531544	0.0312223	0.0212312	0.144607	0.0151123	0.0119913	0.210565	-0.040684	0.0172728	0.0204961
cg13531586	0.0335939	0.0496381	0.500142	0.0142631	0.0280354	0.612068	-0.0146451	0.0403834	0.717647
cg13531588	0.000270523	0.00775048	0.972227	0.000230191	0.00437743	0.958169	-0.00201485	0.00630545	0.749996
cg13531596	0.0261607	0.0217317	0.231566	-0.0256085	0.012274	0.0395384	-0.00844349	0.01768	0.634017
cg13531599	-0.0033937	0.0306589	0.912087	0.0236341	0.017316	0.175419	-0.0046015	0.0249428	0.854016
cg13531604	-0.00398917	0.00771106	0.606091	0.00144783	0.00435517	0.740268	-0.0019782	0.00627339	0.75318
cg13531637	-0.00106683	0.0116277	0.927085	0.000361137	0.00656727	0.956258	0.0033531	0.00945979	0.723757
cg13531667	0.00263697	0.0262065	0.920055	0.00131142	0.0148013	0.929579	-0.00902468	0.0213205	0.673013
cg13531731	0.00821063	0.00657552	0.214761	-0.00298528	0.00371382	0.423441	-0.00550793	0.00534956	0.30573
cg13531733	-0.000311815	0.0215403	0.98848	0.00404739	0.0121659	0.740084	-0.0127277	0.0175243	0.469391
cg13531735	0.00661437	0.0286739	0.818048	-0.00824801	0.0161949	0.611689	-0.00205457	0.0233279	0.929998
cg13531800	-0.00261336	0.0239201	0.913225	0.00644546	0.0135099	0.63436	0.00978586	0.0194603	0.616189
cg13531802	0.00119845	0.00894515	0.893695	-0.00243304	0.00505218	0.631177	-0.000396582	0.00727739	0.956652
cg13531821	0.0438799	0.0240473	0.0710881	-0.0166371	0.0135818	0.223528	-0.0312005	0.0195639	0.113977
cg13531837	0.00161943	0.00379218	0.670283	0.000433434	0.0021418	0.840048	-0.00209781	0.00308515	0.498126
cg13531842	0.00408719	0.00595911	0.494413	0.00201941	0.00336568	0.549891	-0.000253046	0.00484807	0.958479
cg13531963	-0.0231481	0.0126133	0.0695085	-0.00017658	0.00712396	0.980275	0.0206134	0.0102617	0.0473118
cg13531977	0.0134739	0.0358183	0.707601	-0.0119578	0.02023	0.55582	0.00134158	0.0291402	0.963373
cg13531983	-0.0139168	0.00995571	0.165309	0.00827718	0.00562294	0.144215	0.0122962	0.00809954	0.132201
cg13531988	0.00763789	0.00974833	0.435218	-0.00260892	0.00550581	0.636662	-0.00808037	0.00793082	0.31078
cg13531989	0.00385754	0.00528477	0.467171	-0.00454742	0.00298481	0.130849	-0.00514774	0.00429946	0.234078
cg13532004	-0.000117482	0.0411927	0.99773	0.0123962	0.0232654	0.595366	-0.00114485	0.0335126	0.972818
cg13532039	-0.0575197	0.0247237	0.0220516	0.0241701	0.0139638	0.0866153	0.0512522	0.0201142	0.0123858
cg13532055	0.0019131	0.0117971	0.871508	0.00885069	0.00666294	0.187149	-0.000269793	0.0095976	0.977631
cg13532099	0.0200405	0.0317249	0.529057	-0.020572	0.0179181	0.253717	-0.0197446	0.02581	0.44611
cg13532174	-0.0179703	0.0197793	0.365821	0.00118312	0.0111713	0.915872	0.0128616	0.0160916	0.426064
cg13532185	0.00545019	0.00946509	0.566057	0.00526032	0.00534584	0.327537	-0.0126393	0.00770039	0.103924
cg13532359	0.0122951	0.0111209	0.271613	-0.0101073	0.00628102	0.110792	-0.00614941	0.00904747	0.498308
cg13532391	-0.0104249	0.0109554	0.343652	0.00873091	0.00618756	0.161399	0.0152871	0.00891284	0.0894735
cg13532410	-0.00626906	0.0322337	0.846196	-0.00537435	0.0182054	0.768461	0.0152864	0.0262239	0.561286
cg13532456	0.017392	0.00832339	0.0392497	-0.00543832	0.00470101	0.25015	-0.0105036	0.00677155	0.124093
cg13532467	-0.0180768	0.0328594	0.583485	0.00105801	0.0185588	0.954654	0.00340281	0.026733	0.898973
cg13532478	0.00261533	0.00451606	0.563838	0.000288484	0.00255065	0.910181	-0.00286396	0.00367407	0.43756
cg13532505	-0.00716269	0.0516153	0.889916	0.0174089	0.0291521	0.551769	0.0293288	0.041992	0.486558
cg13532507	-0.00856923	0.0128196	0.50542	0.00605597	0.00724046	0.404961	0.000690129	0.0104295	0.947377
cg13532518	-0.00384933	0.00814372	0.637497	0.00593097	0.00459954	0.200269	0.00110276	0.00662538	0.86815
cg13532523	0.0126214	0.0207758	0.544923	-0.0119483	0.0117341	0.311062	-0.00518506	0.0169023	0.759672
cg13532547	0.0803037	0.0304399	0.00969782	-0.032708	0.0171923	0.0600447	-0.0646727	0.0247646	0.0104313
cg13532551	0.0106537	0.0175445	0.545098	-0.00263401	0.00990903	0.790937	-0.00530595	0.0142734	0.710892
cg13532571	0.00127226	0.00283476	0.654562	-0.00277542	0.00160106	0.0861526	-0.000867669	0.00230623	0.707561
cg13532659	-0.0154833	0.0168618	0.360742	0.0120452	0.00952346	0.208943	0.00936791	0.013718	0.496287
cg13532753	-0.0219733	0.0145525	0.134277	0.00155541	0.00821918	0.850295	0.0085249	0.0118393	0.473206
cg13532787	0.00196393	0.035474	0.955962	0.00255225	0.0200356	0.898896	-0.0211528	0.0288602	0.465343
cg13532802	0.0150574	0.0674187	0.823734	0.023429	0.0380778	0.539788	-0.010236	0.054849	0.852343
cg13532816	0.00102022	0.0124594	0.934907	0.00421912	0.00703702	0.550183	-0.0104727	0.0101364	0.304065
cg13532822	0.0305248	0.0205494	0.140638	0.000606103	0.0116062	0.958458	-0.0189256	0.0167181	0.260379
cg13532829	0.0734258	0.0319745	0.0237832	-0.0156638	0.0180591	0.387862	-0.0616213	0.0260131	0.0198042
cg13532854	0.000167212	0.00333562	0.960121	0.0002508	0.00188394	0.894368	-0.00136382	0.00271372	0.616397
cg13532879	-0.00557181	0.00945371	0.556964	-0.00764654	0.00533941	0.155298	0.00281585	0.00769113	0.715067
cg13532885	0.0212466	0.0220215	0.337014	0.00286703	0.0124376	0.818174	-0.0110484	0.0179157	0.538869
cg13532941	-0.00335167	0.00733704	0.648815	-0.00579801	0.00414393	0.164923	0.00462749	0.0059691	0.440064
cg13533061	-0.0114911	0.0260863	0.660543	-0.00854859	0.0147334	0.5631	0.00821203	0.0212227	0.699635
cg13533069	-0.00720796	0.0222179	0.746311	0.0110315	0.0125486	0.381498	0.00260372	0.0180755	0.885759
cg13533070	0.00899004	0.0259871	0.730128	0.00934942	0.0146774	0.525614	0.00166625	0.021142	0.937343
cg13533095	0.0282899	0.0209368	0.179742	0.00385228	0.011825	0.74529	-0.0208017	0.0170333	0.224925
cg13533142	-0.00553674	0.00935329	0.555243	0.00353964	0.0052827	0.504405	0.00885569	0.00760944	0.24734
cg13533151	0.0140071	0.0111473	0.211907	-0.00926634	0.00629597	0.144282	-0.00401115	0.009069	0.659252
cg13533270	-0.00968993	0.0198645	0.626781	-0.0044098	0.0112194	0.695135	0.0106139	0.0161609	0.512874
cg13533335	-0.00297483	0.011521	0.796787	0.000905636	0.00650701	0.889595	-0.000213311	0.00937299	0.98189
cg13533403	-0.00271704	0.0119116	0.820044	-0.0033865	0.00672764	0.615834	0.00823256	0.0096908	0.397661
cg13533424	-0.0331997	0.0277361	0.2342	0.00696049	0.0156652	0.657785	0.0284218	0.0225649	0.21082
cg13533439	0.0220236	0.00959465	0.0238418	-0.00766331	0.00541901	0.160486	-0.0166932	0.00780579	0.0349569
cg13533448	-0.0396181	0.0216531	0.0703386	0.0178947	0.0122296	0.146604	0.0235825	0.017616	0.183766
cg13533528	0.00333313	0.0105665	0.753096	-0.000364909	0.0059679	0.951368	0.000278522	0.00859644	0.974219
cg13533609	-0.0397234	0.022928	0.0863262	0.00979453	0.0129497	0.451251	0.0334387	0.0186533	0.0761152
cg13533616	0.0169934	0.0247307	0.493618	0.000808936	0.0139678	0.953935	-0.0158022	0.0201199	0.434111
cg13533683	0.0127837	0.0158153	0.420867	-0.00449058	0.00893239	0.616282	-0.00151617	0.0128666	0.906438
cg13533705	0.0173748	0.0151058	0.252858	-0.00716453	0.00853168	0.403089	-0.00745516	0.0122894	0.545498
cg13533752	-0.0084664	0.0105143	0.42264	0.00159603	0.00593845	0.788678	0.00531411	0.00855401	0.535883
cg13533759	0.0126549	0.0102548	0.220137	-0.00604024	0.00579188	0.299569	-0.00645427	0.00834288	0.441015
cg13533801	0.0360653	0.0425701	0.398948	0.00286273	0.0240434	0.905467	-0.0104026	0.0346332	0.764534
cg13533803	0.0140526	0.0111934	0.212305	-0.00699092	0.00632196	0.271514	-0.00234436	0.00910644	0.797379
cg13533888	0.00250921	0.00282993	0.377429	-0.00101005	0.00159833	0.528898	-0.000761892	0.00230231	0.741408
cg13533935	0.00706307	0.0257463	0.784406	0.0015512	0.0145414	0.915265	-0.0074719	0.0209461	0.722068
cg13533961	0.000347447	0.0119798	0.976921	0.00644987	0.00676614	0.342805	-0.00361479	0.00974626	0.71152
cg13533976	-0.00125115	0.00759048	0.869416	-0.00558668	0.00428707	0.195578	-0.000346573	0.00617529	0.955358
cg13533981	0.0728532	0.0311474	0.021367	-0.0415554	0.0175919	0.0201441	-0.0459696	0.0253402	0.0727227
cg13533999	-0.000729342	0.00311269	0.815231	-0.000175778	0.00175803	0.92056	1.93411e-05	0.00253235	0.993922
cg13534068	-0.01001	0.0102416	0.330785	-0.000705329	0.00578441	0.903199	0.00665017	0.00833213	0.426721
cg13534071	0.0290665	0.0278088	0.298489	-0.0191785	0.0157063	0.224987	-0.0374203	0.022624	0.101326
cg13534084	-0.0118378	0.00943085	0.212382	0.00509282	0.0053265	0.34136	0.00458199	0.00767254	0.551755
cg13534095	-0.00875372	0.0174574	0.617191	0.00941387	0.00985986	0.342045	0.00431397	0.0142026	0.761966
cg13534127	-0.0223475	0.0402094	0.57963	-0.00801298	0.0227101	0.724967	0.0246157	0.0327126	0.453564
cg13534190	-0.000661863	0.00344849	0.848196	0.00155163	0.00194769	0.427579	-0.000276485	0.00280555	0.921697
cg13534205	0.011158	0.0179908	0.536562	-0.00304132	0.0101611	0.765337	-0.00615852	0.0146365	0.674849
cg13534221	-0.0550506	0.034342	0.11215	0.0270823	0.0193962	0.165789	0.0541507	0.0279392	0.0554808
cg13534237	-0.0212433	0.0254267	0.405483	0.0168192	0.0143609	0.244364	0.0110469	0.020686	0.594533
cg13534271	0.000552216	0.0101009	0.956513	-0.00465119	0.00570493	0.416881	-0.00581968	0.00821764	0.480506
cg13534290	0.000806355	0.00771458	0.916968	-0.00261688	0.00435716	0.549498	0.00369069	0.00627625	0.557857
cg13534323	-0.00175656	0.0088253	0.842646	-0.00556485	0.00498449	0.266966	0.00912267	0.00717988	0.206883
cg13534368	0.00971153	0.00790668	0.222288	0.00114664	0.00446565	0.797896	-0.00988632	0.00643253	0.127534
cg13534386	0.00318852	0.00433773	0.464055	-0.00145709	0.00244993	0.553383	-0.00305013	0.00352899	0.38953
cg13534394	-0.0193978	0.0223179	0.386885	0.00820159	0.012605	0.516789	0.0235775	0.0181569	0.197148
cg13534424	0.0129575	0.0078482	0.101937	-0.00824699	0.00443263	0.0658107	-0.00285761	0.00638496	0.655463
cg13534438	0.00585073	0.011086	0.59886	0.000313838	0.00626132	0.960126	-0.0045908	0.00901909	0.61189
cg13534450	0.0102935	0.00552491	0.0654426	-0.00102114	0.00312044	0.744182	-0.00704928	0.00449483	0.120032
cg13534497	0.0151187	0.0420104	0.719711	0.0081955	0.0237273	0.730531	-0.0026256	0.0341778	0.938922
cg13534516	-0.0191717	0.0129124	0.140819	-0.00150449	0.00729285	0.836988	0.00927496	0.010505	0.379444
cg13534536	0.00607992	0.00966082	0.530592	0.00112095	0.00545638	0.837656	-0.00554028	0.00785962	0.482542
cg13534580	0.00896331	0.0130626	0.494219	-0.00269308	0.00737769	0.715876	-0.00412049	0.0106272	0.699056
cg13534604	0.0075672	0.0221287	0.73311	-0.0122574	0.0124982	0.329136	-0.00867745	0.0180029	0.630879
cg13534698	0.0265807	0.0142213	0.0645978	-0.0102877	0.00803212	0.203281	-0.0162147	0.0115698	0.164235
cg13534715	-0.0237141	0.0128909	0.0688547	0.00825632	0.00728073	0.259563	0.0222457	0.0104875	0.0364314
cg13534734	0.00577733	0.00358098	0.109886	-0.00240578	0.00202252	0.237119	-0.00108244	0.00291333	0.711031
cg13534750	0.0109977	0.0331342	0.740663	-0.0219443	0.0187141	0.243794	-0.0087458	0.0269566	0.746296
cg13534791	0.0219904	0.0256894	0.39408	-0.017757	0.0145093	0.223946	-0.029332	0.0208998	0.163641
cg13534796	-0.0133925	0.0144314	0.355679	0.0130349	0.00815077	0.11299	0.0104988	0.0117407	0.373397
cg13534826	-0.00179721	0.00348349	0.607072	0.0011403	0.00196746	0.563527	0.00306048	0.00283402	0.282834
cg13534832	-0.013499	0.0107159	0.210764	0.00274433	0.00605229	0.651237	0.00578404	0.008718	0.508594
cg13534881	0.00195918	0.0101167	0.846845	0.00378936	0.00571387	0.508768	-0.00530089	0.00823052	0.521046
cg13534892	-0.0084299	0.0186843	0.652859	0.0126307	0.0105528	0.234232	0.00397334	0.0152007	0.794339
cg13534901	0.00579049	0.0265782	0.827986	-0.00907567	0.0150112	0.546847	-0.00105837	0.0216228	0.961061
cg13534903	-8.61694e-06	0.00863997	0.999206	-0.00272422	0.00487982	0.577939	-6.76712e-05	0.00702911	0.992338
cg13534906	-0.0239852	0.0149693	0.112309	0.0237803	0.00845456	0.00593539	0.00172035	0.0121783	0.887952
cg13534954	-0.00558109	0.0144272	0.69971	0.00843393	0.00814841	0.303198	-0.000656264	0.0117373	0.955525
cg13534992	0.00651834	0.0118448	0.583359	-0.00145988	0.00668991	0.827711	-0.00905113	0.00963646	0.349907
cg13534998	-0.0151641	0.0182936	0.409158	0.000119191	0.0103321	0.990819	0.00853756	0.0148829	0.567519
cg13534999	0.0253716	0.0213331	0.237192	-0.00912806	0.0120488	0.450515	-0.00175887	0.0173557	0.919486
cg13535052	0.0183121	0.0255113	0.474587	-0.00300742	0.0144086	0.835097	-0.00382516	0.0207549	0.854157
cg13535212	0.0095624	0.0121372	0.432682	-0.00453935	0.00685505	0.509404	-0.00653556	0.00987433	0.509605
cg13535231	-0.00445719	0.0195491	0.820122	0.00354692	0.0110413	0.748711	0.00501273	0.0159043	0.753295
cg13535326	0.0252771	0.0180261	0.164001	-0.00876236	0.0101811	0.39153	-0.0145449	0.0146653	0.323742
cg13535416	0.00260335	0.0140977	0.853874	-0.000182688	0.00796232	0.981742	0.00221375	0.0114693	0.847346
cg13535441	-0.000923052	0.00291996	0.752586	0.000104011	0.00164918	0.949841	-0.00145083	0.00237556	0.542792
cg13535449	0.00355102	0.0108789	0.744807	-0.00498698	0.00614433	0.418966	-0.0040811	0.00885057	0.64574
cg13535463	-0.00590952	0.0121767	0.628538	0.00540553	0.00687737	0.43377	-0.00661999	0.00990647	0.505546
cg13535485	-0.0102028	0.00812598	0.212255	-0.00225606	0.00458952	0.624124	0.00407099	0.00661095	0.539457
cg13535489	-0.00472518	0.0129325	0.715622	0.00703686	0.00730424	0.337721	0.00303564	0.0105214	0.773557
cg13535531	-0.00843594	0.0141155	0.551461	0.000485757	0.00797238	0.951539	0.0125928	0.0114838	0.275516
cg13535593	0.00573083	0.00806305	0.478926	0.00145738	0.00455397	0.749632	-0.0023497	0.00655975	0.720964
cg13535604	-0.00214281	0.00455534	0.639118	0.00167276	0.00257284	0.517108	0.00443475	0.00370603	0.234337
cg13535612	0.00304396	0.0179749	0.865874	0.00826624	0.0101521	0.417484	-0.00880366	0.0146236	0.548553
cg13535626	-0.00990275	0.0157378	0.53066	0.0157654	0.00888864	0.0792252	0.00635911	0.0128036	0.620537
cg13535663	0.00319463	0.00292226	0.276984	-0.00135963	0.00165048	0.412064	-0.00165093	0.00237742	0.489063
cg13535718	-0.00169937	0.0158968	0.915087	0.00202879	0.00897845	0.821701	-0.00690009	0.012933	0.594877
cg13535736	0.0504718	0.0384363	0.192206	-0.0308579	0.0217086	0.158358	-0.0361023	0.0312701	0.25109
cg13535779	-0.00473356	0.00594108	0.427522	0.00301566	0.0033555	0.371004	0.00427553	0.00483341	0.378549
cg13535845	0.0394078	0.0207647	0.0606617	-0.0223439	0.0117278	0.0596842	-0.0274458	0.0168932	0.107447
cg13535852	-0.00338229	0.0106086	0.750536	0.00187916	0.00599166	0.75447	-0.000146453	0.00863066	0.986496
cg13535903	0.00579807	0.0287275	0.840468	0.0141904	0.0162252	0.383936	-0.00329615	0.0233715	0.888133
cg13535910	-0.0283242	0.00825773	0.000884602	0.00983715	0.00466393	0.0374761	0.0240208	0.00671813	0.000544715
cg13536051	-0.000124271	0.0104854	0.990568	0.0063513	0.00592211	0.286142	-0.0104284	0.00853048	0.224457
cg13536060	-0.018654	0.025453	0.465379	0.00320118	0.0143757	0.824248	0.00336155	0.0207074	0.871376
cg13536076	0.0269897	0.0192849	0.164814	-0.00963816	0.010892	0.378387	-0.0234749	0.0156894	0.137807
cg13536079	0.00539296	0.0111464	0.629585	-0.00559601	0.00629541	0.376232	-0.000290217	0.0090682	0.974534
cg13536080	-0.00642409	0.0514388	0.900868	-0.0247509	0.0290524	0.396324	0.00798627	0.0418484	0.849047
cg13536100	0.00834438	0.0231738	0.719563	-0.00913251	0.0130884	0.486983	0.00515312	0.0188532	0.785175
cg13536141	-0.0194973	0.0158497	0.22159	0.00969527	0.00895183	0.281444	0.000480029	0.0128946	0.97038
cg13536169	0.00172626	0.00938108	0.854382	0.00189894	0.00529839	0.720815	-0.00666885	0.00763204	0.384365
cg13536222	0.0108557	0.0270747	0.689327	-0.0103028	0.0152917	0.502055	-0.0154042	0.0220268	0.485998
cg13536258	-0.000994249	0.0183949	0.957005	-0.0128444	0.0103894	0.2193	0.000594249	0.0149653	0.968406
cg13536265	-0.00716558	0.0167776	0.670248	0.00187708	0.0094759	0.843385	0.00433398	0.0136495	0.751526
cg13536309	0.0111145	0.0143542	0.440617	-0.00762384	0.0081072	0.349336	-0.00349198	0.011678	0.765556
cg13536409	0.00241369	0.0156955	0.878098	-0.00361194	0.00886476	0.684567	-0.00234578	0.0127692	0.854624
cg13536447	0.050599	0.0263199	0.0574518	-0.0268885	0.0148654	0.0735479	-0.0525129	0.0214128	0.0159586
cg13536491	-0.00787808	0.00944426	0.406216	0.00749256	0.00533407	0.163284	0.00174758	0.00768344	0.820549
cg13536522	-0.00659143	0.0124821	0.598643	-0.00915279	0.00704982	0.19723	0.00942079	0.0101549	0.355837
cg13536552	-0.0194412	0.0196779	0.325599	-0.00834956	0.011114	0.454293	0.00112851	0.0160091	0.943946
cg13536696	-0.0290314	0.0319375	0.365577	0.0176248	0.0180382	0.330934	0.0179875	0.025983	0.490398
cg13536703	-0.00940756	0.00839352	0.265107	-0.00228269	0.00474062	0.631222	0.00803748	0.00682861	0.242035
cg13536757	0.00878385	0.00529904	0.10059	-0.00193398	0.00299287	0.519664	-0.00431763	0.00431107	0.319041
cg13536780	-0.00803376	0.00899387	0.373912	0.0118948	0.0050797	0.0212235	0.00306457	0.00731702	0.676259
cg13536866	0.00851412	0.0485107	0.861041	0.0133565	0.0273986	0.627002	-0.00379196	0.0394662	0.923652
cg13536876	0.00522326	0.00289302	0.0740712	-0.00190929	0.00163396	0.245439	-0.00386205	0.00235363	0.104027
cg13536939	-0.00372785	0.0104106	0.721051	-0.00536274	0.00587984	0.363978	0.00466891	0.00846959	0.582713
cg13537000	-0.010786	0.0242452	0.657393	-0.00381811	0.0136936	0.780967	-0.00439328	0.0197248	0.824211
cg13537008	-0.00492191	0.0146802	0.738134	0.00728518	0.0082913	0.381739	0.00484463	0.0119432	0.685891
cg13537061	-0.0117271	0.00665997	0.0813849	0.00771596	0.00376152	0.0429069	0.00811003	0.00541827	0.137661
cg13537102	-0.0156078	0.0215891	0.471434	-0.00196505	0.0121934	0.872302	0.0201145	0.017564	0.254909
cg13537111	-0.00397893	0.0129927	0.760068	0.00337788	0.00733819	0.64631	0.00388626	0.0105703	0.71392
cg13537146	0.0117366	0.0381934	0.759272	0.00742373	0.0215714	0.731474	0.00267069	0.0310725	0.931681
cg13537152	0.00102226	0.0190404	0.957292	0.0157955	0.010754	0.145086	-0.0105458	0.0154905	0.49761
cg13537196	0.00759735	0.00556127	0.175029	-0.0040959	0.00314098	0.195281	-0.00370249	0.00452441	0.41515
cg13537240	-0.0578576	0.0249834	0.0226512	0.0297452	0.0141105	0.0375812	0.0413362	0.0203254	0.044683
cg13537276	0.00774335	0.00430734	0.0753029	-0.00643436	0.00243277	0.00951897	-0.00484967	0.00350427	0.169524
cg13537310	0.00355427	0.0205852	0.863274	0.000187281	0.0116264	0.987181	0.00548366	0.0167472	0.744036
cg13537328	-0.00131746	0.0143253	0.926912	-0.00243063	0.00809084	0.764495	0.000706308	0.0116544	0.951798
cg13537346	0.000614622	0.013182	0.962906	0.0104489	0.0074451	0.16364	-0.00480878	0.0107243	0.654853
cg13537353	-0.0118179	0.0304656	0.698924	-0.0176124	0.0172069	0.308558	0.00398184	0.0247855	0.872698
cg13537363	-0.00390107	0.0173307	0.822373	0.00427776	0.00978828	0.663052	-0.00174522	0.0140995	0.901744
cg13537416	0.00189809	0.0482006	0.968668	-0.00163542	0.0272235	0.952219	0.0119213	0.0392139	0.761767
cg13537436	0.0604612	0.0238762	0.0129209	-0.014956	0.0134852	0.270114	-0.048693	0.0194247	0.0138295
cg13537471	0.00886894	0.00828228	0.286875	0.00252447	0.00467779	0.590647	-0.00877568	0.0067381	0.195834
cg13537487	0.00413633	0.00932336	0.658272	-0.00197353	0.00526579	0.708631	0.00196587	0.00758508	0.796043
cg13537499	-0.00666817	0.0135626	0.62406	0.00905934	0.00766009	0.239802	0.0160174	0.0110339	0.149794
cg13537510	-0.0272543	0.0302515	0.369837	0.00943044	0.0170859	0.582244	0.0179419	0.0246113	0.467735
cg13537530	-0.00308734	0.0400009	0.938636	-0.033672	0.0225923	0.139326	0.00446703	0.032543	0.891103
cg13537544	-0.00238119	0.00828431	0.774387	-0.000689459	0.00467894	0.883156	0.00204287	0.00673976	0.76245
cg13537567	-0.0391882	0.0202397	0.0557242	0.0085671	0.0114313	0.455386	0.0350871	0.0164662	0.0356032
cg13537578	-0.00920756	0.00882259	0.299222	-0.00150606	0.00498296	0.763108	0.00554403	0.00717768	0.441737
cg13537590	-0.0214941	0.0498294	0.667159	-0.00810217	0.0281434	0.77404	-0.0106617	0.0405391	0.793105
cg13537595	0.0449229	0.0403763	0.2686	-0.0165369	0.0228044	0.470081	-0.0451861	0.0328485	0.172084
cg13537646	0.0140823	0.023847	0.556198	-0.00447928	0.0134687	0.740169	0.000667272	0.0194009	0.972633
cg13537662	-0.0477295	0.0281243	0.0928535	0.0194946	0.0158845	0.222659	0.0337204	0.0228807	0.143755
cg13537679	-0.0146031	0.018621	0.434798	0.0111462	0.0105171	0.29183	0.0147419	0.0151493	0.332893
cg13537752	0.0521182	0.0423435	0.221327	-0.0353904	0.0239154	0.14213	-0.0502227	0.0344488	0.148067
cg13537774	-0.00572767	0.0115801	0.621981	0.00873359	0.0065404	0.184862	0.00263735	0.00942109	0.780113
cg13537781	0.0014091	0.00492263	0.775291	-0.000827409	0.00278028	0.766639	-0.0010173	0.00400484	0.800015
cg13537801	0.00658065	0.00444796	0.14222	-0.00140664	0.00251219	0.576807	-0.00138264	0.00361867	0.703226
cg13537857	0.000254126	0.00306738	0.934141	-0.00311472	0.00173244	0.0752751	-0.00121578	0.00249549	0.62721
cg13537915	-0.00709284	0.00651019	0.278606	0.00228188	0.00367692	0.536306	0.00657892	0.00529641	0.217147
cg13537940	-0.00865994	0.0201024	0.667566	-0.0138013	0.0113538	0.227068	0.0210287	0.0163545	0.201541
cg13537955	-0.00894197	0.0238558	0.708593	-0.00205244	0.0134736	0.87924	-0.00396931	0.019408	0.838372
cg13537968	0.000590787	0.00410756	0.885931	0.00328549	0.00231993	0.159887	0.000489283	0.00334173	0.883894
cg13537974	0.00232467	0.00309404	0.45425	-0.00257512	0.0017475	0.143793	-0.00202436	0.00251718	0.423219
cg13538006	-0.00487971	0.0230727	0.832942	0.00127759	0.0130313	0.922101	-0.00462543	0.0187709	0.805877
cg13538009	0.0207662	0.00863306	0.0180302	-0.00868071	0.00487591	0.0781218	-0.00988995	0.00702349	0.162259
cg13538036	-0.0147166	0.020784	0.480579	0.00580725	0.0117387	0.621911	0.0199401	0.0169089	0.241147
cg13538063	0.00840387	0.00557098	0.134642	-0.00271744	0.00314646	0.389889	-0.00642027	0.00453231	0.159783
cg13538079	0.0101619	0.0312826	0.745992	0.00260495	0.0176683	0.88309	0.00308231	0.0254502	0.903851
cg13538089	0.021231	0.032586	0.516224	-0.0146918	0.0184044	0.426639	-0.0254116	0.0265106	0.340146
cg13538156	-0.0103664	0.0213683	0.628665	0.000995866	0.0120687	0.934404	0.0112186	0.0173843	0.520224
cg13538165	-0.00554415	0.0206217	0.788611	0.00838165	0.0116471	0.473462	-0.00432781	0.016777	0.796978
cg13538257	-0.0025093	0.0039358	0.525248	0.000470377	0.00222292	0.832856	0.0013879	0.003202	0.665642
cg13538261	-0.0125263	0.0313811	0.690639	-0.00797006	0.0177239	0.653935	-0.00303605	0.0255303	0.905583
cg13538267	-0.0213653	0.043296	0.622784	0.0264955	0.0244534	0.281241	0.0199453	0.0352238	0.572522
cg13538299	-0.017327	0.0249913	0.489749	-0.00133067	0.014115	0.925085	0.00866694	0.0203319	0.670843
cg13538320	-0.00461799	0.0123892	0.710145	0.000388987	0.00699738	0.955781	0.0138996	0.0100793	0.171028
cg13538362	-0.000573122	0.00715403	0.936312	0.000182193	0.00404057	0.964127	0.00149667	0.00582021	0.797601
cg13538398	-0.0117199	0.00932101	0.21161	0.00413406	0.00526446	0.434186	0.00728581	0.00758317	0.339024
cg13538427	-0.0495327	0.0198332	0.0141744	0.0261873	0.0112017	0.021431	0.0183421	0.0161354	0.25841
cg13538431	0.00926333	0.0169498	0.585954	-0.00220788	0.00957316	0.818081	0.0158589	0.0137896	0.252918
cg13538475	-0.000284073	0.0089314	0.974691	0.00417139	0.00504441	0.410285	-0.00404798	0.0072662	0.578731
cg13538514	0.0233088	0.0170698	0.175222	-0.00522007	0.00964096	0.589428	-0.0141902	0.0138873	0.309385
cg13538551	-0.0102157	0.0141756	0.472837	0.00423352	0.00800632	0.598159	0.0109034	0.0115327	0.346761
cg13538554	-0.0607599	0.0431401	0.162167	0.0088457	0.0243653	0.717353	0.0491839	0.0350969	0.164261
cg13538571	0.00696911	0.0142899	0.626856	-0.0120907	0.00807088	0.137331	0.0131409	0.0116257	0.261092
cg13538592	-0.00680738	0.0405354	0.866979	0.00205263	0.0228942	0.928743	-0.0121278	0.0329779	0.713848
cg13538637	0.0532505	0.0290147	0.0694955	-0.00992823	0.0163874	0.546018	-0.0433218	0.0236051	0.0694989
cg13538645	0.00452655	0.00439946	0.306065	-0.00695097	0.00248479	0.00620197	-0.00300325	0.00357921	0.403465
cg13538685	-0.012591	0.00957969	0.191798	-0.00366712	0.00541056	0.499514	0.00856801	0.00779362	0.274304
cg13538749	0.00539013	0.0115491	0.641739	3.87286e-05	0.00652285	0.995275	-0.0094192	0.00939581	0.318576
cg13538845	0.00299979	0.0198721	0.880322	-0.0184555	0.0112237	0.103311	-0.00294485	0.0161671	0.855841
cg13538859	-0.031655	0.0178305	0.0789482	0.00775205	0.0100706	0.443287	0.0341255	0.0145061	0.0206472
cg13538865	-0.0169393	0.00846574	0.0481658	0.000848064	0.00478141	0.859586	0.0114007	0.00688736	0.101061
cg13538881	-0.0396407	0.0392694	0.315242	0.0602663	0.0221792	0.00778391	0.0156838	0.0319479	0.624582
cg13538965	-0.000374422	0.0112738	0.973573	-0.00274423	0.00636737	0.667427	0.000900395	0.00917186	0.921998
cg13538990	-0.0064104	0.00951967	0.502288	0.00331006	0.00537667	0.539562	0.000889503	0.0077448	0.908798
cg13539159	-0.00587081	0.00974202	0.548149	0.00360973	0.00550225	0.513331	-0.00550481	0.00792569	0.488979
cg13539167	0.00673556	0.0120992	0.579007	0.00688319	0.0068336	0.316292	-0.00506829	0.00984343	0.607789
cg13539171	0.00470403	0.0127011	0.711911	-0.00598388	0.00717355	0.40622	0.00239033	0.0103331	0.817543
cg13539203	-0.0141514	0.0130492	0.28082	0.00317417	0.00737012	0.667646	0.0218432	0.0106163	0.0422913
cg13539205	-0.00735117	0.0145039	0.613406	-0.00642958	0.00819176	0.434415	0.00782999	0.0117998	0.508523
cg13539221	0.025138	0.0246836	0.310991	-0.0239345	0.0139412	0.0891713	-0.0108332	0.0200815	0.590791
cg13539253	0.00344488	0.00738751	0.642028	-0.0030217	0.00417243	0.470665	-8.08856e-06	0.00601016	0.998929
cg13539372	0.00708295	0.0168823	0.675734	-0.00542289	0.00953506	0.57084	-0.00802887	0.0137347	0.560183
cg13539395	-0.00497854	0.0287922	0.863077	-0.00938569	0.0162617	0.565152	-0.00485302	0.0234241	0.836299
cg13539424	0.0159705	0.0109946	0.149536	-0.00668544	0.00620968	0.284295	-0.00744654	0.00894471	0.407146
cg13539460	-0.00852659	0.0184506	0.645011	0.00531879	0.0104208	0.610918	-0.00020434	0.0150106	0.989166
cg13539487	0.0047155	0.00972854	0.628965	0.00582094	0.00549463	0.292028	-0.00182378	0.00791472	0.818239
cg13539545	-9.83118e-05	0.00827567	0.990546	0.000540804	0.00467406	0.908125	0.00254187	0.00673273	0.706589
cg13539591	0.0136355	0.0112062	0.226607	0.000601521	0.00632919	0.924478	-0.0139654	0.00911686	0.128788
cg13539617	-0.00976828	0.0201333	0.628631	0.0103852	0.0113712	0.36333	0.00329391	0.0163796	0.841038
cg13539678	-0.0273601	0.0252	0.280266	0.0191426	0.0142328	0.181741	0.0241682	0.0205016	0.241315
cg13539789	-0.000458462	0.00993316	0.963281	0.000584467	0.0056102	0.91724	0.00767586	0.00808119	0.344529
cg13539803	-0.00805448	0.00866724	0.355016	0.00520577	0.00489522	0.290196	0.0119404	0.00705129	0.0935634
cg13539828	0.00138646	0.0298282	0.963021	-0.00834057	0.0168468	0.62165	0.010256	0.024267	0.673488
cg13539891	-0.00825023	0.0114431	0.47264	0.0085011	0.00646302	0.191463	0.00316714	0.00930963	0.734434
cg13539943	-0.0165398	0.0256885	0.521169	0.00371798	0.0145088	0.798289	-0.000241614	0.0208991	0.990799
cg13539960	-0.00190517	0.0101876	0.85204	0.00016931	0.0057539	0.976585	0.000214038	0.00828818	0.97945
cg13540024	-0.00696793	0.00701959	0.32333	0.00342579	0.00396463	0.38965	0.00679548	0.00571084	0.23695
cg13540060	0.0135533	0.0166658	0.418053	0.00854209	0.00941277	0.366368	-0.0029287	0.0135586	0.829434
cg13540075	-0.0323739	0.0199282	0.107476	0.00674044	0.0112554	0.550646	0.010184	0.0162128	0.531367
cg13540118	-0.00133147	0.00266491	0.618455	0.000171855	0.00150513	0.909329	0.00300605	0.00216805	0.168735
cg13540133	0.00609766	0.00545847	0.266683	-0.000419621	0.00308292	0.892012	-0.00223152	0.00444078	0.616439
cg13540147	0.0121897	0.00498293	0.0162155	-0.00199144	0.00281433	0.480869	-0.00954673	0.00405389	0.0205183
cg13540171	0.014607	0.021994	0.508164	-0.0176217	0.0124221	0.159196	-0.00642268	0.0178934	0.720411
cg13540191	-0.00783866	0.0121168	0.519193	0.00243325	0.00684351	0.722938	0.00719995	0.00985771	0.466896
cg13540210	-0.010186	0.00964204	0.293375	0.00774304	0.00544578	0.158247	0.00783985	0.00784435	0.320049
cg13540216	0.0100992	0.0193676	0.603231	-0.000645233	0.0109387	0.953083	0.00399625	0.0157566	0.800317
cg13540225	0.00928162	0.0262318	0.724226	-0.0124134	0.0148156	0.404148	-0.00363098	0.0213411	0.86525
cg13540256	0.00950019	0.00938649	0.313976	-0.00244326	0.00530145	0.645916	-0.00820522	0.00763645	0.285245
cg13540270	-0.0042344	0.033669	0.900175	-0.00928931	0.0190161	0.626289	0.00419068	0.0273916	0.87872
cg13540288	0.0135304	0.00596998	0.0256252	-0.00432343	0.00337182	0.202789	-0.00575193	0.00485692	0.239168
cg13540312	0.0315539	0.017962	0.0820914	-0.0154776	0.0101448	0.130316	-0.0104452	0.0146131	0.476443
cg13540341	0.00392526	0.0214921	0.85546	-0.00763775	0.0121386	0.530676	0.0037968	0.017485	0.828546
cg13540411	0.0156053	0.0174655	0.37378	-0.00361865	0.00986441	0.71453	-0.0115791	0.0142092	0.417103
cg13540417	-0.00184418	0.0567889	0.97416	0.0262118	0.0320741	0.415782	0.00334556	0.046201	0.942421
cg13540480	-0.00252062	0.0182189	0.890246	-0.00388104	0.01029	0.706865	0.00627442	0.0148221	0.672994
cg13540548	-0.0306546	0.0214414	0.155985	0.0124939	0.01211	0.304751	0.0178798	0.0174438	0.307889
cg13540550	0.0146742	0.0229645	0.524316	0.00539625	0.0129702	0.678284	-0.0203879	0.0186829	0.277836
cg13540592	-2.48049e-05	0.0104835	0.998117	0.00331534	0.00592103	0.576807	0.000201858	0.00852892	0.981166
cg13540618	0.00803072	0.00885249	0.366541	0.000467297	0.00499984	0.925727	-0.00249904	0.007202	0.729341
cg13540639	0.00133987	0.0116288	0.908506	-0.000343795	0.00656787	0.95836	0.0104861	0.00946065	0.270406
cg13540735	-0.0114208	0.014911	0.445558	0.00545202	0.00842164	0.518898	0.0159975	0.0121309	0.19033
cg13540795	0.0196462	0.010108	0.054808	-0.0100331	0.00570894	0.0819668	-0.0112411	0.00822342	0.174764
cg13540805	0.00126157	0.0143473	0.930111	0.000515063	0.0081033	0.949448	-0.00485631	0.0116724	0.678282
cg13540852	-0.0184667	0.0292438	0.529201	-0.00631741	0.0165168	0.70293	0.0205803	0.0237915	0.389137
cg13540860	-0.0576053	0.0375729	0.128458	0.0356173	0.021221	0.0964547	0.0325393	0.0305677	0.289717
cg13540895	0.00684851	0.0182316	0.707997	-0.00261758	0.0102971	0.79987	-0.00853991	0.0148325	0.566098
cg13540917	-0.0314125	0.0198764	0.11724	0.00122565	0.0112261	0.913284	0.0250588	0.0161706	0.124448
cg13540960	0.0331439	0.0227988	0.149209	-0.0225239	0.0128767	0.0833869	-0.0233749	0.0185481	0.210579
cg13540981	-0.0280632	0.017577	0.113579	0.0137588	0.00992743	0.168911	0.0256609	0.0142999	0.0758207
cg13541073	0.0301192	0.0269543	0.266549	-0.00139306	0.0152237	0.927277	-0.0190564	0.0219289	0.386964
cg13541087	-0.0167572	0.0356167	0.639051	-0.00842603	0.0201161	0.676228	-0.00233076	0.0289762	0.936054
cg13541101	-0.0212281	0.0164482	0.199878	0.00941224	0.00928986	0.313472	0.0175257	0.0133815	0.193363
cg13541146	0.0131679	0.00774262	0.0921702	-0.00357738	0.004373	0.415307	-0.0114994	0.00629906	0.07096
cg13541153	0.00748871	0.0104948	0.477191	-0.00170674	0.00592739	0.773999	-0.0052149	0.00853808	0.542758
cg13541192	0.0030779	0.0188573	0.870681	0.0010793	0.0106505	0.919489	-0.000732695	0.0153415	0.962006
cg13541216	-0.00929329	0.0114119	0.417417	-0.00391155	0.00644536	0.545335	0.00134851	0.00928419	0.884813
cg13541233	-0.032838	0.0386309	0.397371	0.0268564	0.0218185	0.221308	0.0333837	0.0314284	0.29075
cg13541247	0.00219479	0.00354403	0.537161	-0.00293472	0.00200165	0.145809	-0.00188779	0.00288327	0.514169
cg13541257	0.0211004	0.0213398	0.325205	-0.014156	0.0120526	0.243033	0.00108132	0.0173611	0.950464
cg13541303	0.000953838	0.00547029	0.861937	0.00205345	0.00308959	0.507846	-0.000259053	0.00445039	0.953701
cg13541444	0.00302769	0.00924336	0.743948	0.00295037	0.00522061	0.57327	-0.000130798	0.00752	0.986158
cg13541456	-0.00955805	0.01882	0.612687	-0.0056921	0.0106294	0.593515	0.0115531	0.0153111	0.452322
cg13541457	0.0327286	0.014089	0.0222475	-0.0120432	0.00795741	0.133382	-0.0186509	0.0114622	0.106914
cg13541492	0.01034	0.00752206	0.172382	-0.00157923	0.00424842	0.710903	-0.00996104	0.00611962	0.106795
cg13541524	-0.0363342	0.0337437	0.284226	0.0119566	0.0190583	0.531875	0.0185477	0.0274524	0.500866
cg13541540	-0.00480898	0.0105497	0.649514	-0.000643205	0.00595845	0.914257	0.00934032	0.00858282	0.279151
cg13541552	-0.00278483	0.00398233	0.486024	0.00298831	0.0022492	0.187062	0.000189142	0.00323985	0.953565
cg13541578	-0.0243682	0.0151551	0.111068	0.00530336	0.0085595	0.536968	0.00512591	0.0123295	0.678506
cg13541588	0.00377419	0.02503	0.880454	0.00688066	0.0141368	0.627544	-0.0172988	0.0203633	0.39767
cg13541615	-0.000474073	0.0237596	0.984122	0.0077298	0.0134193	0.565921	0.00690244	0.0193298	0.721793
cg13541696	-0.0260509	0.0134739	0.0560693	0.00430348	0.00761002	0.573025	0.0145597	0.0109618	0.187189
cg13541704	0.0102854	0.0378738	0.786524	-0.0210387	0.0213909	0.327768	-0.000241124	0.0308125	0.993772
cg13541713	-0.0380131	0.0487899	0.437788	0.00259172	0.0275563	0.92526	0.00841511	0.0396934	0.832545
cg13541769	0.0316815	0.0291605	0.279944	-0.00276838	0.0164697	0.86686	-0.0407614	0.0237237	0.0889234
cg13541777	0.00723781	0.00941888	0.444076	0.000459635	0.00531974	0.931323	-0.00370483	0.00766279	0.629832
cg13541788	-0.0105081	0.0205802	0.610783	0.0093766	0.0116236	0.4218	0.00283884	0.0167432	0.865712
cg13541793	-0.00548076	0.0178671	0.759684	9.55874e-05	0.0100913	0.992462	0.00232798	0.0145359	0.87309
cg13541825	0.0673105	0.0405379	0.100023	-0.0469807	0.0228956	0.0428408	-0.0550275	0.0329799	0.0984052
cg13541861	-0.000652671	0.00205517	0.751483	0.000923557	0.00116075	0.428156	-0.000147059	0.001672	0.930093
cg13541882	0.00725953	0.0213749	0.734863	-0.0162353	0.0120725	0.181788	-0.00628094	0.0173897	0.718737
cg13541888	0.014993	0.013799	0.279911	0.00194085	0.00779362	0.803858	-0.0128586	0.0112263	0.254833
cg13541961	0.000841432	0.00423734	0.843006	-0.00126206	0.00239323	0.599147	0.000295679	0.00344732	0.931824
cg13541970	0.0036979	0.0217952	0.865623	-0.000999017	0.0123098	0.935483	-0.0138299	0.0177316	0.437297
cg13541977	-0.0284346	0.0400104	0.47897	-0.00172139	0.0225977	0.939435	0.00931668	0.0325507	0.775313
cg13542022	-0.0036022	0.00299688	0.232266	-0.000314482	0.00169262	0.852989	0.00346781	0.00243813	0.158107
cg13542073	0.0306845	0.0230436	0.186085	-0.00404426	0.0130149	0.756657	-0.0188098	0.0187472	0.31817
cg13542090	0.0320259	0.0151873	0.0375175	-0.0157713	0.00857769	0.0689957	-0.0183237	0.0123557	0.14128
cg13542186	3.22684e-05	0.00897622	0.997139	0.000688029	0.00506973	0.892326	0.00155288	0.00730267	0.832045
cg13542222	-0.0308655	0.0279408	0.272005	0.00298014	0.0157808	0.850605	0.0076928	0.0227314	0.73577
cg13542368	-0.00330204	0.0174624	0.85041	-0.00104092	0.00986266	0.916162	0.00191847	0.0142066	0.892857
cg13542396	0.00126556	0.00920756	0.890959	0.00856573	0.00520039	0.102734	-0.00140994	0.00749087	0.851093
cg13542461	-0.00237398	0.00324131	0.465664	-0.000490275	0.00183068	0.789408	0.00119119	0.00263699	0.652467
cg13542466	0.00282717	0.00350797	0.422235	-0.00349456	0.00198128	0.0808847	-0.00215655	0.00285393	0.451676
cg13542480	-0.00900498	0.0191403	0.639062	0.0141014	0.0108103	0.195139	0.0045565	0.0155717	0.770436
cg13542542	-0.00562906	0.0140657	0.689881	-0.00707102	0.00794423	0.375602	0.00109404	0.0114432	0.924029
cg13542606	-0.00649083	0.00832941	0.4377	-0.0037225	0.00470441	0.430692	0.0131827	0.00677645	0.0545968
cg13542633	0.158078	0.0655285	0.0177099	-0.0219323	0.0370102	0.554813	-0.0990662	0.0533112	0.0661333
cg13542692	-0.000154555	0.00352099	0.965077	-0.00142529	0.00198864	0.475252	0.00125097	0.00286452	0.663282
cg13542764	0.00573999	0.0105948	0.589205	0.00696332	0.00598391	0.247381	-0.0121273	0.0086195	0.162601
cg13542793	-0.0195883	0.018793	0.299828	0.0111478	0.0106142	0.296177	0.00572871	0.0152892	0.7087
cg13542817	0.00266532	0.00210513	0.208477	0.000219083	0.00118897	0.854188	-0.00283242	0.00171265	0.101363
cg13542857	0.00256318	0.0100752	0.799716	-0.00818033	0.00569043	0.153744	0.00134417	0.00819675	0.870079
cg13542964	-0.00153478	0.00325403	0.638221	0.000992093	0.00183786	0.590554	0.000477881	0.00264734	0.857122
cg13542966	0.00798045	0.0125359	0.525866	0.00848137	0.00708023	0.233847	-0.0174192	0.0101987	0.0908055
cg13543084	-0.0202947	0.0149216	0.176921	-0.00176262	0.00842763	0.834767	0.0197492	0.0121395	0.10698
cg13543096	0.0125823	0.01217	0.303737	-0.00700681	0.00687356	0.31053	-0.0126616	0.00990099	0.203982
cg13543106	0.00537483	0.0159299	0.736534	0.00107746	0.00899715	0.904922	0.000241871	0.0129599	0.985148
cg13543189	-0.00515819	0.0185478	0.781519	0.00808815	0.0104757	0.441921	0.00104799	0.0150897	0.944772
cg13543205	0.00654936	0.0103475	0.528246	-0.00176545	0.00584422	0.763227	-0.00618238	0.00841828	0.464459
cg13543216	-0.00188431	0.0087015	0.82901	0.00522209	0.00491457	0.290587	0.00379598	0.00707917	0.593023
cg13543254	0.0218919	0.0182707	0.23373	-0.0065003	0.0103192	0.530211	-0.0131397	0.0148642	0.37887
cg13543273	-0.0270795	0.0300434	0.369614	0.0208249	0.0169684	0.222657	0.0107543	0.024442	0.660912
cg13543286	0.0131398	0.00994447	0.189472	-0.00362272	0.00561659	0.520432	-0.00832316	0.00809039	0.30612
cg13543355	0.0491867	0.0334609	0.144771	-0.0519989	0.0188985	0.00706814	-0.0291947	0.0272223	0.28615
cg13543375	-0.0251649	0.021072	0.235269	0.0212363	0.0119014	0.077461	0.0112418	0.0171433	0.513519
cg13543436	0.0193189	0.0374818	0.607421	0.00427591	0.0211696	0.840348	0.00869847	0.0304936	0.77605
cg13543503	-0.0312672	0.0188627	0.100592	0.00854665	0.0106536	0.424359	0.0273309	0.0153459	0.0780122
cg13543530	0.00709355	0.00736581	0.337899	0.00154174	0.00416017	0.711739	-0.0072141	0.0059925	0.231546
cg13543544	-0.000168208	0.0276779	0.995163	0.0130162	0.0156323	0.407068	-0.00417778	0.0225175	0.853193
cg13543572	0.00328027	0.00955406	0.73208	0.0030555	0.00539609	0.572523	8.81255e-06	0.00777277	0.999098
cg13543576	-0.0306858	0.015194	0.046155	0.0190686	0.00858149	0.0285789	0.0259186	0.0123612	0.0385888
cg13543667	-0.00494826	0.0141678	0.727643	-0.00164941	0.00800192	0.837119	0.000481253	0.0115263	0.966781
cg13543683	0.00407506	0.0116895	0.728132	0.00207462	0.00660219	0.754013	-0.00681433	0.00951009	0.475364
cg13543706	0.0298517	0.0321978	0.356135	0.00943683	0.0181852	0.60498	-0.0125581	0.0261947	0.632714
cg13543833	0.0174267	0.0572115	0.761315	0.0203378	0.0323128	0.53055	-0.0124138	0.0465448	0.790255
cg13543854	0.0251754	0.014586	0.0874983	-0.0103554	0.00823809	0.211736	-0.0146671	0.0118665	0.219412
cg13543915	-0.0109047	0.0197158	0.581458	0.0143111	0.0111354	0.201755	0.0230337	0.0160399	0.154181
cg13544006	-0.00118673	0.0031367	0.705999	-0.00104389	0.00177159	0.557057	0.000625262	0.00255188	0.806954
cg13544012	-0.00164617	0.0216125	0.939441	0.00795994	0.0122066	0.515864	-0.00155066	0.017583	0.929905
cg13544025	0.036221	0.0271982	0.186034	-0.00813499	0.0153614	0.597606	-0.0172398	0.0221273	0.437786
cg13544027	0.00271612	0.0206967	0.895859	-0.00480064	0.0116894	0.682201	-0.0121922	0.0168379	0.470733
cg13544074	0.00363403	0.0133405	0.785883	-0.00649333	0.00753464	0.390903	-0.002576	0.0108532	0.812882
cg13544075	0.0606995	0.0260544	0.0218732	-0.0336792	0.0147154	0.024244	-0.0494799	0.0211968	0.0216208
cg13544125	-0.0216258	0.0197681	0.276647	0.00135628	0.0111649	0.903562	0.0170641	0.0160825	0.291282
cg13544138	-0.0847999	0.0353368	0.0182951	0.0288977	0.019958	0.15083	0.0498704	0.0287485	0.0859353
cg13544184	-0.00495533	0.00784266	0.528961	-0.00219871	0.0044295	0.620739	0.00298084	0.00638045	0.641406
cg13544195	0.00933053	0.00929367	0.317868	-0.00515496	0.00524902	0.328479	-0.00976547	0.00756093	0.199544
cg13544294	-0.0103372	0.0105491	0.329545	-0.00235798	0.00595809	0.693141	0.0147545	0.0085823	0.0887396
cg13544310	0.0145455	0.0219675	0.509437	-0.016384	0.0124072	0.189734	-0.0108974	0.0178718	0.543437
cg13544314	0.00198005	0.0131509	0.880629	0.00284141	0.00742756	0.702883	-0.00696294	0.010699	0.516697
cg13544333	0.024126	0.0202068	0.235377	-0.00595596	0.0114127	0.602937	-0.0116653	0.0164394	0.47964
cg13544405	-0.00615605	0.0109816	0.576365	-0.00257161	0.00620237	0.679329	0.000765823	0.00893417	0.931865
cg13544452	-0.0258774	0.0249629	0.302457	0.00831264	0.0140989	0.55682	0.0327527	0.0203087	0.110017
cg13544547	-0.0152842	0.0363548	0.675101	-0.0081392	0.020533	0.692675	-0.00131994	0.0295767	0.964495
cg13544643	-0.00175698	0.0185347	0.924672	0.0050395	0.0104683	0.631302	-0.002634	0.015079	0.861692
cg13544743	-0.002963	0.0115647	0.798325	-0.00574948	0.00653169	0.38088	0.00484704	0.00940854	0.607591
cg13544745	0.0394601	0.0243874	0.108865	0.00254506	0.0137739	0.853788	-0.0157017	0.0198405	0.430625
cg13544758	0.00188917	0.00252672	0.456446	-0.000651916	0.00142708	0.648812	-0.000409881	0.00205563	0.842367
cg13544776	-0.112246	0.0447771	0.0138293	0.0557596	0.0252899	0.0298057	0.0742326	0.0364287	0.0442697
cg13544789	-0.0189086	0.0234544	0.422087	0.00604919	0.0132469	0.648934	0.000584194	0.0190815	0.975638
cg13544806	-0.00141157	0.0124481	0.909948	0.00390318	0.00703062	0.580044	-0.00278949	0.0101272	0.783555
cg13544811	0.0110842	0.0265588	0.677338	-0.00262828	0.0150003	0.861272	0.00059006	0.0216071	0.978269
cg13544813	0.00678933	0.0238191	0.776217	-0.00434664	0.0134529	0.747307	-0.00540619	0.0193782	0.780845
cg13544847	-0.0052533	0.00731906	0.474616	-0.00102384	0.00413377	0.804903	0.00906532	0.00595448	0.13112
cg13544851	0.008357	0.0107464	0.438644	-0.0027022	0.0060695	0.657151	-0.00217214	0.00874278	0.804306
cg13544883	-0.0113669	0.0187146	0.545002	0.00257501	0.0105699	0.808037	0.00514198	0.0152254	0.736294
cg13544900	-0.00626005	0.00774442	0.420858	0.00426647	0.00437401	0.331757	0.00428765	0.00630052	0.497778
cg13544914	0.00764501	0.00940917	0.418471	-0.00391477	0.00531426	0.463093	-0.00315041	0.0076549	0.681564
cg13544946	-0.0167149	0.0472417	0.724236	-0.00919193	0.0266819	0.731208	-0.00376984	0.0384338	0.922064
cg13544966	-0.00251953	0.0154238	0.870576	-0.00166634	0.00871129	0.848698	-0.00353921	0.0125481	0.778499
cg13545001	-0.0022772	0.00672859	0.735759	0.00283454	0.00380028	0.457527	-0.00502408	0.00547409	0.36098
cg13545013	0.00574824	0.0111376	0.606939	-0.00187433	0.00629046	0.766361	0.00185133	0.00906107	0.83853
cg13545097	-0.0760972	0.0371385	0.0431337	0.0200619	0.0209757	0.341204	0.0663797	0.0302143	0.0303798
cg13545165	-0.00501426	0.00943033	0.596126	0.00635143	0.00532621	0.23595	0.0060843	0.00767211	0.42967
cg13545212	0.00810216	0.0104905	0.441775	-0.00381449	0.00592498	0.52121	-0.0119964	0.00853461	0.162998
cg13545232	-0.0257311	0.015732	0.105132	0.00935315	0.00888534	0.29509	0.00774678	0.0127988	0.546398
cg13545236	0.00834896	0.0221548	0.707102	0.0108243	0.0125129	0.389123	-0.00370528	0.0180242	0.837551
cg13545247	-0.0050301	0.0268531	0.851798	-0.00401189	0.0151665	0.791932	-0.00861898	0.0218465	0.694052
cg13545320	-0.0199002	0.00784231	0.0127402	0.00180363	0.0044293	0.684745	0.0107399	0.00638016	0.095495
cg13545520	0.00701939	0.00824086	0.396414	0.00581572	0.0046544	0.214454	-0.00816725	0.00670441	0.226076
cg13545538	0.0165074	0.00715066	0.0230717	-0.00547595	0.00403866	0.178253	-0.0132674	0.00581747	0.0247369
cg13545550	-0.00358985	0.0115297	0.756192	0.00760437	0.00651194	0.245737	0.0124044	0.00938009	0.189106
cg13545633	0.0168066	0.0226054	0.458972	0.0080732	0.0127674	0.528645	-0.00950517	0.0183908	0.606429
cg13545642	0.00286247	0.0103067	0.781805	0.00042096	0.00582117	0.942498	-0.00487253	0.00838507	0.56251
cg13545645	-0.000858629	0.00555532	0.877486	-0.00032986	0.00313762	0.916487	0.000230685	0.00451957	0.959396
cg13545696	-0.00302203	0.0129961	0.816608	0.0054265	0.00734013	0.461496	-0.00106541	0.0105731	0.919942
cg13545700	-0.00382955	0.0162801	0.814522	0.00404096	0.00919492	0.661283	0.0115309	0.0132448	0.386102
cg13545705	-0.00474654	0.0194243	0.807462	-0.00496877	0.0109707	0.651614	-0.00330405	0.0158027	0.834819
cg13545717	0.00632961	0.00865644	0.466401	-0.00514688	0.00488912	0.295057	-0.00411736	0.00704251	0.560131
cg13545732	0.013079	0.0413421	0.752401	0.00574545	0.0233498	0.80615	-0.0034577	0.0336341	0.918329
cg13545750	-0.0141121	0.0204077	0.490881	-0.00683504	0.0115262	0.554546	0.0112713	0.0166028	0.498815
cg13545763	0.0025865	0.00634075	0.684225	-0.00106651	0.00358123	0.766481	-0.00296602	0.00515856	0.56663
cg13545784	-0.0404269	0.0332172	0.226509	0.0102815	0.0187609	0.584918	0.0226751	0.0270241	0.403473
cg13545818	0.0160482	0.0140107	0.254824	-0.00635772	0.00791317	0.423668	-0.00565861	0.0113985	0.6207
cg13545850	0.0303865	0.018609	0.1057	-0.00702537	0.0105103	0.50543	-0.014791	0.0151394	0.330984
cg13545874	-0.00817586	0.0180043	0.650757	-0.00409421	0.0101688	0.6881	0.00747522	0.0146475	0.610961
cg13545897	0.000350425	0.00728563	0.961736	-0.00404096	0.00411489	0.328501	-7.27537e-05	0.00592727	0.990232
cg13545909	-0.00707231	0.0462098	0.878675	-0.0165812	0.0260991	0.526702	-0.0155631	0.0375943	0.679797
cg13545926	0.0128401	0.00801839	0.112523	-0.00418577	0.00452875	0.357618	-0.00590191	0.00652342	0.367828
cg13546001	0.0155233	0.0278548	0.578597	-0.000997344	0.0157323	0.949581	-0.0263987	0.0226615	0.246881
cg13546043	-0.000856839	0.00672279	0.898843	0.0018818	0.003797	0.621285	3.37654e-05	0.00546937	0.995087
cg13546059	0.0077237	0.01914	0.687432	0.00295483	0.0108102	0.785169	-0.00228372	0.0155715	0.883701
cg13546093	-0.00121161	0.00976273	0.901486	0.000453724	0.00551395	0.934587	0.00231062	0.00794254	0.771729
cg13546173	0.00635167	0.0053885	0.241353	-0.00218092	0.0030434	0.475321	-0.00465522	0.00438385	0.29089
cg13546223	-0.0292686	0.0111981	0.010368	0.00948426	0.00632461	0.136938	0.0204727	0.00911026	0.0268692
cg13546240	0.00540255	0.0226027	0.811588	-0.0112234	0.0127659	0.38146	-0.00800811	0.0183886	0.664162
cg13546300	0.0226413	0.0401405	0.574008	-0.0180083	0.0226712	0.428924	-0.0271142	0.0326566	0.408396
cg13546308	0.00897918	0.0104245	0.391148	-0.00635224	0.00588774	0.283283	-0.00756419	0.00848096	0.37463
cg13546321	-0.0331396	0.0395628	0.404268	0.02687	0.0223449	0.232063	0.0236808	0.0321866	0.463648
cg13546348	-0.0171586	0.0162436	0.293416	0.0174609	0.00917433	0.0599441	0.00455248	0.0132151	0.731216
cg13546414	-0.0237781	0.0158769	0.137438	-0.0033095	0.00896722	0.712875	0.0172758	0.0129168	0.184165
cg13546506	-0.0115991	0.0207499	0.57744	0.0142781	0.0117195	0.226026	-0.0119755	0.0168812	0.479764
cg13546538	0.0122734	0.0101218	0.228212	-0.00189882	0.00571677	0.740486	-0.0058183	0.0082347	0.481517
cg13546609	-0.0143807	0.0120809	0.236781	-0.000249583	0.00682326	0.970896	0.00585555	0.00982853	0.552702
cg13546612	0.00143095	0.0139982	0.918788	0.00305257	0.00790609	0.700257	-0.00303715	0.0113883	0.790268
cg13546639	-0.0211649	0.0121509	0.0846736	0.01742	0.00686276	0.0127133	0.00811591	0.00988544	0.413641
cg13546664	-0.014225	0.0233927	0.544531	-0.000191698	0.0132121	0.988453	-0.00396394	0.0190313	0.835438
cg13546726	0.0131336	0.0154607	0.397685	0.00840239	0.00873214	0.338299	-0.0128448	0.0125782	0.309675
cg13546736	-0.0152375	0.0109647	0.167773	0.0110146	0.00619281	0.0784032	0.0143433	0.0089204	0.111071
cg13546758	-0.00370466	0.0102713	0.719114	-0.00355642	0.00580116	0.541261	0.00113801	0.00835626	0.891953
cg13546817	0.00402592	0.0100907	0.690782	-0.00229309	0.0056992	0.688301	-0.00676286	0.00820939	0.412056
cg13546858	-0.0194898	0.0265242	0.46422	-0.00446414	0.0149807	0.76634	0.0318355	0.0215789	0.143336
cg13546911	0.0102515	0.0159481	0.521853	-0.0170109	0.00900744	0.0619112	-0.011652	0.0129747	0.371358
cg13546914	-0.0039923	0.00866723	0.646092	-0.000292546	0.00489521	0.952467	0.00410465	0.00705129	0.561826
cg13546935	-0.00950025	0.0121548	0.436329	0.00291201	0.00686495	0.672361	0.00787145	0.00988858	0.427948
cg13546937	0.00226544	0.00274518	0.411238	-0.000609849	0.00155047	0.694928	-0.00147576	0.00223336	0.510305
cg13546940	-0.00352163	0.0121094	0.771805	0.00208284	0.00683934	0.761363	-0.000961179	0.00985169	0.922477
cg13546954	-0.00579597	0.0118636	0.626252	-0.00091495	0.00670051	0.891667	0.0062857	0.00965172	0.516408
cg13546975	0.0125094	0.00597454	0.0388602	-0.00502308	0.00337439	0.139807	-0.00469245	0.00486063	0.336721
cg13546977	-0.00366166	0.0207241	0.86012	-0.00473199	0.0117049	0.686892	0.00378121	0.0168603	0.823016
cg13547053	0.0217295	0.0227937	0.342778	-0.0276839	0.0128738	0.0339824	-0.0152239	0.018544	0.413659
cg13547059	-0.0139083	0.0393732	0.724664	0.00676452	0.0222378	0.761628	0.0148914	0.0320323	0.643044
cg13547107	-0.00359012	0.00748232	0.632429	0.00290925	0.00422598	0.492814	0.00216203	0.0060873	0.723224
cg13547127	-0.0341997	0.0195864	0.0839284	0.0227404	0.0110623	0.0424741	0.0310727	0.0159346	0.0540328
cg13547132	0.00721831	0.0463241	0.876494	0.019308	0.0261636	0.462295	0.00917592	0.0376873	0.808146
cg13547213	0.00507003	0.021766	0.816299	0.00155114	0.0122934	0.899851	0.00783324	0.0177079	0.659205
cg13547223	-0.004232	0.00703577	0.548898	0.00753792	0.00397377	0.0607831	0.00219788	0.005724	0.701827
cg13547237	-0.0107426	0.0138791	0.440788	0.00657445	0.00783887	0.403679	0.0110162	0.0112915	0.331655
cg13547250	-0.000241442	0.00373891	0.948644	0.00228482	0.00211172	0.28192	-0.00346482	0.00304182	0.257454
cg13547268	0.00173341	0.00421304	0.681649	-0.00195613	0.0023795	0.41303	-0.00202212	0.00342755	0.556575
cg13547299	-0.000426665	0.0047745	0.928976	-0.00196533	0.00269661	0.467854	0.000955125	0.00388432	0.80628
cg13547317	-0.0399676	0.018687	0.0349376	0.00941855	0.0105543	0.374371	0.0304499	0.0152029	0.0479501
cg13547329	0.0149907	0.0313595	0.633694	0.0166719	0.0177117	0.34887	-0.0101233	0.0255127	0.692382
cg13547337	0.0133973	0.00972567	0.171488	-0.00692574	0.00549301	0.210364	-0.0060667	0.00791238	0.445082
cg13547352	-0.0191742	0.0115732	0.100763	0.00904208	0.00653647	0.169708	0.0152967	0.00941544	0.107451
cg13547363	0.0107952	0.0152894	0.481827	-0.0153979	0.00863537	0.0776624	-0.0109333	0.0124388	0.381569
cg13547381	0.00135147	0.0040151	0.737141	0.000896392	0.00226771	0.693492	0.000134273	0.00326651	0.967295
cg13547394	0.0202909	0.0178217	0.257668	-0.00882284	0.0100656	0.382885	-0.0117647	0.014499	0.419094
cg13547419	0.00322551	0.0030707	0.29611	0.00198827	0.00173432	0.254409	-0.00300044	0.00249819	0.232628
cg13547429	-0.0141134	0.0216684	0.516353	-0.00465009	0.0122382	0.704793	-0.00378478	0.0176285	0.83045
cg13547518	-0.0244963	0.0137649	0.078238	0.00457685	0.00777436	0.55741	0.0113012	0.0111985	0.315378
cg13547551	0.00396211	0.00472977	0.40424	-0.00314115	0.00267135	0.242498	-0.00202044	0.00384794	0.60072
cg13547559	0.005842	0.0263953	0.825298	0.00496404	0.0149079	0.739861	0.00376886	0.0214741	0.861043
cg13547574	0.00262231	0.00352056	0.45814	0.000147524	0.00198839	0.941008	-0.00224572	0.00286417	0.434887
cg13547624	-0.0122999	0.0125408	0.329114	-0.00409019	0.00708301	0.56495	0.0129997	0.0102027	0.205625
cg13547629	-0.0136505	0.0165528	0.411564	-0.000768996	0.00934892	0.934612	0.000115936	0.0134666	0.993149
cg13547644	0.000601437	0.0144354	0.966851	-0.00884231	0.00815303	0.280785	-0.00184989	0.011744	0.875161
cg13547665	0.00322692	0.00757755	0.671149	0.00347155	0.00427976	0.419243	-0.00476584	0.00616477	0.441337
cg13547672	-0.00959869	0.0159427	0.548515	-0.00481374	0.00900436	0.594137	0.0109486	0.0129703	0.400653
cg13547725	0.0149035	0.0427792	0.7283	-0.0135835	0.0241615	0.575267	-0.00115653	0.0348033	0.973558
cg13547767	-0.00594083	0.00782652	0.449636	0.00491913	0.00442038	0.268504	0.00437432	0.00636732	0.493708
cg13547771	-0.00910654	0.0213333	0.67041	0.011825	0.012049	0.328805	0.0131796	0.0173559	0.449451
cg13547803	-0.00513433	0.00511839	0.318276	-0.00207883	0.00289084	0.473785	0.00388827	0.0041641	0.352723
cg13547805	-0.0333246	0.0263022	0.208163	-0.00646433	0.0148554	0.66441	0.0248508	0.0213984	0.248325
cg13547806	-0.00749982	0.00910653	0.412187	-0.00357257	0.00514332	0.488948	0.00539785	0.00740868	0.467993
cg13547817	-0.014965	0.0296002	0.614293	0.0289913	0.0167181	0.0860397	0.0213507	0.0240815	0.377463
cg13547913	-0.00349453	0.0163805	0.831509	0.00118102	0.00925164	0.898684	-0.00667088	0.0133265	0.617794
cg13547925	0.000947863	0.00279687	0.735409	-0.00264828	0.00157966	0.0968298	-9.61119e-05	0.00227542	0.966394
cg13547928	-0.0182995	0.021359	0.39367	0.0115677	0.0120635	0.339967	0.00617636	0.0173768	0.723026
cg13548007	0.0200702	0.0247263	0.418935	0.0058107	0.0139653	0.67826	0.00552787	0.0201163	0.784051
cg13548034	0.0125414	0.013353	0.349929	0.00566666	0.00754174	0.454229	-0.0137887	0.0108635	0.207351
cg13548081	-0.00584576	0.0140703	0.678708	0.006508	0.00794686	0.414808	0.00625422	0.011447	0.586059
cg13548164	0.0689605	0.0173893	0.000139264	-0.0221351	0.0098214	0.026439	-0.0448388	0.0141472	0.00203802
cg13548189	0.0238042	0.0294413	0.420743	-0.0153895	0.0166283	0.356981	-0.000852503	0.0239522	0.97168
cg13548217	-0.00729655	0.0161379	0.652168	0.00444789	0.00911459	0.626642	0.00680652	0.0131291	0.605326
cg13548220	0.0079108	0.00639751	0.219212	-0.00616548	0.00361329	0.0911124	-0.00688686	0.00520474	0.188851
cg13548239	-0.0369299	0.0138088	0.00877311	0.00840059	0.00779912	0.284071	0.030963	0.0112342	0.00697561
cg13548265	-0.00253783	0.00885025	0.774908	-0.00421953	0.00499858	0.400644	0.00504588	0.00720018	0.485089
cg13548313	0.00494109	0.0100985	0.62573	0.000841551	0.00570358	0.883003	-0.00281565	0.00821569	0.732546
cg13548314	-0.0219858	0.0305891	0.474008	0.00714688	0.0172766	0.680016	0.0244527	0.024886	0.328229
cg13548326	0.0298657	0.0278671	0.286478	-0.00660839	0.0157392	0.675501	-0.0119791	0.0226715	0.598432
cg13548361	-0.00012736	0.00633942	0.984012	-0.00206247	0.00358047	0.565914	0.00152999	0.00515748	0.767357
cg13548452	0.0269358	0.0175514	0.128085	-0.0110461	0.00991295	0.26787	-0.015733	0.0142791	0.273239
cg13548543	0.0670514	0.0363439	0.0680697	-0.027008	0.0205268	0.191332	-0.0509083	0.0295678	0.0882703
cg13548554	-0.0017418	0.0234031	0.940823	0.0241073	0.0132179	0.0712257	-0.0120768	0.0190397	0.527367
cg13548587	0.0197932	0.011042	0.076132	-0.00879967	0.00623647	0.16141	-0.0134102	0.00898329	0.138705
cg13548607	-0.00261097	0.0121211	0.829899	-0.00702422	0.00684597	0.3074	-0.00512352	0.00986124	0.604541
cg13548652	0.0431647	0.0201782	0.0349058	-0.0197344	0.0113965	0.0864899	-0.0286219	0.0164161	0.0843776
cg13548664	-0.0152392	0.0224411	0.498691	-0.00244611	0.0126746	0.847364	0.0131822	0.0182571	0.471996
cg13548727	-0.0132312	0.0500044	0.791872	0.0188513	0.0282422	0.50603	0.0143288	0.0406814	0.72543
cg13548755	-0.00703371	0.0124644	0.573838	-0.00714576	0.00703986	0.312585	0.00404759	0.0101405	0.690652
cg13548781	0.00151488	0.00483694	0.754802	0.00107391	0.00273188	0.695097	-0.00170835	0.00393512	0.66515
cg13548793	-0.0192676	0.010213	0.0621784	0.00119947	0.00576828	0.835706	0.0221875	0.00830889	0.00887239
cg13548810	-0.015633	0.0118581	0.190461	0.00748146	0.00669739	0.266695	0.00685446	0.00964722	0.479074
cg13548833	-0.00569182	0.0142167	0.689762	0.000761617	0.00802955	0.924626	0.00501631	0.0115661	0.665454
cg13548862	-0.00823874	0.0104126	0.430723	0.0055172	0.00588101	0.35048	0.0119975	0.00847128	0.159872
cg13548946	0.0156854	0.0283628	0.581503	0.00538805	0.0160192	0.737326	-0.0114433	0.0230747	0.621057
cg13549035	-0.0111044	0.0169134	0.513013	0.00853588	0.00955262	0.373745	0.00687211	0.01376	0.618599
cg13549072	0.00791194	0.0266276	0.766994	-0.0050811	0.0150391	0.736193	0.00267805	0.0216631	0.901867
cg13549082	0.0132936	0.0126005	0.294017	-0.00782711	0.00711669	0.274103	-0.013491	0.0102512	0.191231
cg13549087	-0.0160224	0.0103918	0.126336	0.0120029	0.00586922	0.0435298	0.0167444	0.00845429	0.0504422
cg13549101	-0.0574871	0.0426111	0.18041	0.0221156	0.0240665	0.360386	0.0278037	0.0346665	0.424474
cg13549152	-0.00509228	0.011804	0.667124	0.00475734	0.00666687	0.477183	0.00309509	0.00960326	0.747915
cg13549174	-0.0475114	0.0191917	0.0150158	0.0117995	0.0108394	0.279012	0.0330757	0.0156135	0.0366703
cg13549277	-0.0272071	0.023046	0.240636	0.0134018	0.0130163	0.305723	0.0107691	0.0187492	0.56703
cg13549303	-0.00772853	0.0111834	0.491155	0.00287681	0.00631634	0.64979	0.00198894	0.00909834	0.827412
cg13549321	0.00605976	0.00365691	0.100704	-0.00453095	0.00206541	0.0306189	-0.00438016	0.00297511	0.144152
cg13549345	0.00304421	0.0149739	0.839322	0.00318855	0.00845721	0.706973	0.00531687	0.0121821	0.663472
cg13549362	-0.0059942	0.0236294	0.800278	0.00465645	0.0133458	0.727907	0.0126351	0.0192238	0.512555
cg13549428	0.00907145	0.00880794	0.305584	0.000153054	0.00497468	0.975518	-0.0101739	0.00716576	0.158843
cg13549444	-0.0159836	0.0283033	0.573551	-0.0102576	0.0159856	0.522581	0.00453257	0.0230264	0.844358
cg13549461	0.0172304	0.0486089	0.723749	0.00630495	0.0274541	0.818839	-0.0144528	0.0395461	0.71555
cg13549474	0.00483972	0.0140474	0.731187	-0.00276847	0.0079339	0.727881	0.00226624	0.0114283	0.843221
cg13549497	-0.0252953	0.0285023	0.376992	0.0240375	0.016098	0.138597	0.0269961	0.0231883	0.247163
cg13549638	0.008566	0.0234038	0.715148	-0.0129954	0.0132184	0.327963	-0.0156545	0.0190404	0.412973
cg13549667	-0.0210207	0.0153412	0.173753	0.00977591	0.00866467	0.261969	0.0105534	0.012481	0.399859
cg13549673	0.0176525	0.0522739	0.736317	0.00433127	0.0295241	0.883668	-0.00538355	0.0425278	0.899525
cg13549719	-0.0133872	0.00668525	0.0479935	0.00323855	0.0037758	0.393144	0.0129389	0.00543883	0.0192982
cg13549763	-0.0216797	0.0376992	0.566561	-0.00377711	0.0212923	0.859566	-0.00257564	0.0306704	0.933245
cg13549845	-0.00475235	0.00924244	0.608279	0.000984979	0.00522009	0.850726	0.0116373	0.00751925	0.124927
cg13549854	-0.0176783	0.0183481	0.33767	0.00172835	0.0103629	0.867885	0.0245605	0.0149272	0.103101
cg13549890	-0.0308214	0.0133801	0.0233622	0.0079761	0.00755702	0.293812	0.0286955	0.0108855	0.00975072
cg13549897	0.000744124	0.00216947	0.732335	-0.00245072	0.00122531	0.0482584	-0.000300155	0.00176499	0.865313
cg13549904	-0.0176493	0.0171639	0.306349	0.00783244	0.0096941	0.421071	0.0119349	0.0139638	0.394801
cg13549921	0.0100885	0.0067939	0.140773	-0.00303504	0.00383716	0.430878	-0.00441187	0.00552723	0.426681
cg13549940	0.0103464	0.0362965	0.776205	0.00683145	0.0205001	0.739665	0.000693785	0.0295292	0.981303
cg13549951	-0.0137175	0.0172357	0.428028	-0.000378268	0.00973466	0.969083	0.00501057	0.0140222	0.721613
cg13549966	-0.000774989	0.00839323	0.92662	0.00180761	0.00474046	0.703794	0.00295831	0.00682837	0.665793
cg13550068	0.00515509	0.0278528	0.853546	-0.0146223	0.0157311	0.354905	-0.00223085	0.0226598	0.921776
cg13550079	0.0101628	0.00886738	0.254549	-0.00276871	0.00500826	0.581639	-0.0111564	0.00721412	0.125215
cg13550123	-0.0444802	0.0294595	0.134292	0.0187911	0.0166386	0.261499	0.0395438	0.023967	0.102159
cg13550148	0.0215598	0.0264279	0.416596	-0.0217974	0.0149264	0.147399	-0.00697559	0.0215006	0.746299
cg13550230	0.0273677	0.0182283	0.136471	-0.00408534	0.0102953	0.692364	-0.0170804	0.0148297	0.252218
cg13550238	-0.0172819	0.0335398	0.607527	-0.00764181	0.0189431	0.687526	0.0243011	0.0272865	0.375331
cg13550311	0.000509615	0.0148841	0.972756	0.00579601	0.00840646	0.492156	0.00852807	0.0121091	0.482934
cg13550355	-0.00862858	0.012061	0.476057	0.00964919	0.00681201	0.159801	-0.00426132	0.00981234	0.665038
cg13550365	0.0221918	0.0236654	0.350687	-0.00797581	0.0133661	0.552071	-0.0135433	0.0192532	0.483455
cg13550401	-0.000962276	0.0456713	0.983233	-0.0102949	0.0257949	0.690685	-0.011123	0.0371562	0.765302
cg13550410	0.0148932	0.0241445	0.538775	-0.000960791	0.0136367	0.943974	0.00263311	0.0196429	0.893639
cg13550411	-0.0240361	0.0529249	0.650722	0.0308983	0.0298918	0.303833	0.0177574	0.0430574	0.680939
cg13550419	-0.0137315	0.0294818	0.642421	-0.00439521	0.0166512	0.792367	0.00360488	0.0239852	0.88084
cg13550432	0.00257379	0.0104561	0.80608	0.00718813	0.00590557	0.22646	-0.00449399	0.00850666	0.598492
cg13550493	-0.018158	0.0516682	0.726017	-0.00432999	0.029182	0.882349	-0.0201293	0.042035	0.633098
cg13550542	-0.00447228	0.00640656	0.486781	0.0017414	0.00361839	0.631403	0.00154677	0.0052121	0.767274
cg13550546	0.0311088	0.0202631	0.127946	-0.00410726	0.0114445	0.720453	-0.0261895	0.0164852	0.115356
cg13550604	0.0069991	0.0133416	0.60104	0.00241072	0.00753526	0.749706	-0.00111361	0.0108541	0.918492
cg13550608	-0.00825321	0.0237042	0.728455	0.00915335	0.013388	0.49578	-0.0152601	0.0192847	0.430677
cg13550637	0.00401191	0.00306946	0.194257	-0.00360762	0.00173362	0.0400433	-0.00167132	0.00249718	0.504888
cg13550642	0.0272331	0.017125	0.114998	-0.0017535	0.00967213	0.856512	-0.0187921	0.0139322	0.180502
cg13550670	-0.00728781	0.0180995	0.688081	0.00280698	0.0102225	0.784211	0.00227788	0.014725	0.87738
cg13550694	-0.0350902	0.0161536	0.0322458	-0.00118388	0.00912346	0.89702	0.0361	0.0131419	0.00715935
cg13550702	-0.00362551	0.0111384	0.745499	0.00632695	0.00629091	0.317023	0.00517133	0.00906171	0.569523
cg13550729	0.0224191	0.0224191	0.319774	0.0132925	0.0126622	0.296401	-0.00652807	0.0182392	0.721178
cg13550751	-0.00179227	0.00848705	0.833188	0.00577778	0.00479345	0.230971	0.000826986	0.0069047	0.904909
cg13550802	0.00870139	0.0198029	0.661339	0.00224402	0.0111846	0.8414	-0.0135642	0.0161108	0.401875
cg13550855	0.00403067	0.0217282	0.853217	-0.0190945	0.012272	0.122945	0.0117625	0.0176771	0.507354
cg13550873	0.0127903	0.0247318	0.60621	-0.00181215	0.0139684	0.897044	-0.00812009	0.0201207	0.687409
cg13550877	0.00481214	0.00757986	0.527	-0.00110526	0.00428107	0.796815	-0.00641108	0.00616665	0.301066
cg13550882	0.029699	0.0286945	0.303213	-0.001071	0.0162065	0.947445	-0.037636	0.0233446	0.110136
cg13550921	-0.0158181	0.00977623	0.108873	0.00496053	0.00552157	0.371178	0.00845976	0.00795352	0.290101
cg13551021	0.00876819	0.00780335	0.263909	-0.00523857	0.0044073	0.237464	-0.00373236	0.00634847	0.557942
cg13551074	0.0281064	0.0156323	0.0752608	0.00256612	0.00882904	0.771937	-0.00661403	0.0127177	0.604193
cg13551088	-0.000374919	0.00286152	0.896027	-0.00131141	0.00161617	0.419087	0.000533761	0.00232801	0.819131
cg13551098	-0.000347285	0.0183534	0.984942	6.8196e-05	0.0103659	0.994764	0.00900598	0.0149316	0.547802
cg13551137	0.0477564	0.0211502	0.026166	-0.0207818	0.0119455	0.08505	-0.0308513	0.0172069	0.0760647
cg13551141	0.013918	0.0497256	0.780147	0.00388901	0.0280848	0.89015	-2.84498e-05	0.0404546	0.99944
cg13551148	-0.0150874	0.018893	0.42647	0.0120748	0.0106707	0.260569	0.0155858	0.0153705	0.313077
cg13551227	0.00154291	0.0056641	0.785886	0.000859205	0.00319906	0.788817	-0.000583492	0.00460807	0.899497
cg13551228	0.00307703	0.00386698	0.428118	-0.00187365	0.00218405	0.393053	-0.000582204	0.003146	0.853563
cg13551229	0.0149507	0.00910938	0.103953	0.000800321	0.00514493	0.876704	-0.013861	0.007411	0.0644218
cg13551243	-0.00522364	0.00448664	0.247142	0.000812174	0.00253403	0.749267	0.00253858	0.00365014	0.488404
cg13551250	-0.0048997	0.0086684	0.573205	-0.00184699	0.00489587	0.7068	0.00138801	0.00705224	0.844377
cg13551263	0.00129315	0.016231	0.936661	0.0032999	0.0091672	0.719646	-0.0138187	0.0132049	0.297911
cg13551269	0.00918979	0.0122415	0.454627	-0.00547878	0.00691394	0.430027	-0.00505311	0.00995916	0.613026
cg13551330	-0.0134335	0.0171927	0.43648	0.00841291	0.00971035	0.388395	0.0128047	0.0139872	0.362198
cg13551361	0.0184429	0.0108547	0.0924781	-0.00477955	0.00613068	0.437498	-0.0108243	0.00883091	0.223239
cg13551368	-0.0649714	0.037729	0.0882149	0.0318661	0.0213092	0.13802	0.042237	0.0306947	0.171947
cg13551423	0.00243531	0.0306566	0.936846	-0.00523821	0.0173147	0.76289	-0.0134031	0.0249409	0.592214
cg13551434	-0.00144818	0.00656004	0.825741	-0.00325557	0.00370508	0.381726	-0.000342045	0.00533697	0.949029
cg13551450	-0.00895314	0.0104988	0.395862	0.00448816	0.00592968	0.450927	0.00590852	0.00854138	0.490728
cg13551453	-0.0236573	0.0275204	0.392092	-0.00890602	0.0155434	0.567972	0.00963172	0.0223894	0.668001
cg13551505	-0.0239951	0.0253905	0.346961	0.0138416	0.0143404	0.336812	0.0128524	0.0206566	0.535258
cg13551510	-0.049737	0.023274	0.035085	0.0302876	0.013145	0.0233278	0.0458642	0.0189347	0.0172631
cg13551534	0.00909743	0.0209698	0.665363	-0.00257898	0.0118437	0.828075	-0.0128319	0.0170602	0.453761
cg13551535	0.0111413	0.0182567	0.543104	0.00692726	0.0103113	0.503283	-0.00820901	0.0148528	0.581734
cg13551591	-0.00443921	0.00985915	0.653516	0.00435126	0.0055684	0.43644	0.000772693	0.00802098	0.923452
cg13551613	-0.0244459	0.01403	0.0845753	0.000250776	0.00792407	0.974818	0.0165781	0.0114142	0.149582
cg13551643	0.00765536	0.0135554	0.573536	0.00147231	0.00765602	0.847899	-0.0135532	0.0110281	0.222025
cg13551706	0.00795682	0.0187901	0.672889	0.00276601	0.0106126	0.79492	0.00504063	0.0152868	0.742302
cg13551754	-0.0265605	0.035741	0.459176	0.00820679	0.0201864	0.685224	0.0370432	0.0290774	0.205693
cg13551783	-0.0220394	0.0234332	0.349262	0.00541767	0.0132349	0.683179	0.00587777	0.0190642	0.758497
cg13551784	-0.0106696	0.0122341	0.385274	0.00929917	0.00690978	0.181473	0.00971507	0.00995316	0.331428
cg13551796	-0.00068222	0.00714525	0.924129	0.00113174	0.00403561	0.779731	0.000631185	0.00581307	0.913757
cg13551814	0.0031686	0.0148175	0.831115	-0.00119214	0.00836886	0.887018	-0.0120399	0.0120549	0.320372
cg13551819	0.00630664	0.0312133	0.840297	-0.00185367	0.0176291	0.916473	0.00862455	0.0253938	0.734861
cg13551860	-0.00450311	0.00873794	0.607468	0.0100331	0.00493515	0.044757	0.00341938	0.00710881	0.631585
cg13551894	0.000440125	0.00417259	0.91621	-0.00265431	0.00235666	0.262789	0.000993923	0.00339464	0.7703
cg13551935	-0.00294648	0.00820502	0.720288	0.000604897	0.00463416	0.896415	0.00545974	0.00667525	0.415394
cg13551953	-0.0228457	0.0129358	0.0804958	0.00663157	0.00730609	0.366275	0.0272614	0.010524	0.0110482
cg13552026	0.0186779	0.0265833	0.483959	-0.022065	0.0150141	0.144868	-0.00528671	0.021627	0.807394
cg13552031	0.00165925	0.00255724	0.517956	-0.00172466	0.00144432	0.235322	0.000363075	0.00208046	0.861819
cg13552073	0.0122858	0.0211554	0.562749	-0.0111738	0.0119484	0.351999	-0.000336868	0.0172111	0.984424
cg13552093	-0.078228	0.0605304	0.199267	0.0463786	0.0341873	0.178025	0.0467113	0.049245	0.345183
cg13552201	-0.00950663	0.00725234	0.192976	-0.0026282	0.00409609	0.522606	0.00753642	0.00590019	0.204508
cg13552223	0.0225234	0.0139255	0.109003	-0.0175701	0.00786508	0.02776	-0.011095	0.0113292	0.329829
cg13552272	0.0110414	0.0128188	0.391151	-0.00319527	0.00724001	0.659942	-0.0102189	0.0104288	0.329561
cg13552337	-0.0136132	0.0378195	0.719657	0.0248396	0.0213603	0.247698	-0.00156822	0.0307683	0.959454
cg13552372	0.00744123	0.0341913	0.828166	-0.017185	0.0193111	0.375698	-0.0136587	0.0278165	0.624505
cg13552373	0.0366657	0.0270085	0.17772	-0.0143803	0.0152543	0.348151	-0.0175556	0.0219729	0.426242
cg13552431	0.00104045	0.00443281	0.814918	-0.00044123	0.00250363	0.860472	-0.00183617	0.00360634	0.611791
cg13552460	0.00439103	0.00234128	0.0637036	-0.00108456	0.00132234	0.414104	-0.00273229	0.00190477	0.154628
cg13552463	-0.0175792	0.0126924	0.169194	0.0070341	0.00716863	0.328894	0.00685658	0.010326	0.508244
cg13552468	-0.0183979	0.0200083	0.360085	0.00289257	0.0113006	0.798514	0.00349435	0.0162779	0.830472
cg13552502	0.0225504	0.00929258	0.0170635	-0.00185379	0.0052484	0.724689	-0.0173263	0.00756004	0.0240554
cg13552587	-0.0376507	0.0293322	0.202311	0.0121458	0.0165667	0.465222	0.0255024	0.0238635	0.28784
cg13552632	0.00592856	0.0106726	0.579823	-0.000723049	0.00602784	0.904767	-0.0104578	0.00868277	0.231326
cg13552650	0.00293675	0.00259884	0.261224	-0.00250063	0.00146781	0.0916168	-0.00216442	0.0021143	0.308495
cg13552668	-0.0241594	0.0420686	0.56709	0.00700694	0.0237602	0.768692	0.0386874	0.0342252	0.261077
cg13552669	-0.000414437	0.0477059	0.993086	0.0118816	0.026944	0.660203	0.014705	0.0388114	0.705594
cg13552681	0.00801989	0.02659	0.763586	-0.00358281	0.0150179	0.811938	-0.00305275	0.0216325	0.888066
cg13552690	0.00417495	0.0095878	0.664198	-0.00142306	0.00541514	0.793262	-0.00530952	0.00780022	0.497674
cg13552692	-0.0189374	0.0399694	0.636698	-0.00239179	0.0225746	0.915838	0.000418926	0.0325174	0.989747
cg13552712	0.00461476	0.0111821	0.680733	-0.00346562	0.00631559	0.584431	-0.00406056	0.00909726	0.656329
cg13552721	-0.0139424	0.0304383	0.647928	0.000418089	0.0171914	0.980647	0.0193639	0.0247633	0.436124
cg13552736	0.0030839	0.00445646	0.49057	0.000550648	0.00251699	0.827282	-0.00366389	0.00362559	0.314713
cg13552742	0.00634092	0.00824642	0.443784	-0.00201854	0.00465754	0.665683	-0.00385534	0.00670893	0.56684
cg13552765	-0.00735799	0.00322616	0.0247302	0.0037137	0.00182212	0.0442324	0.00439563	0.00262466	0.0971737
cg13552831	0.0160234	0.0172605	0.355521	-0.00699385	0.00974867	0.474824	-0.00907599	0.0140424	0.519579
cg13552832	0.0379	0.0104401	0.000452396	0.00156905	0.00589655	0.790724	-0.0247138	0.00849365	0.00447737
cg13552858	0.0033358	0.0370555	0.928454	0.0110405	0.0209288	0.599021	0.00219388	0.0301468	0.942135
cg13552866	0.00261369	0.00712232	0.714431	-0.00336242	0.00402266	0.405261	-0.000162531	0.00579442	0.97768
cg13552869	0.0116048	0.0173238	0.504512	0.000949602	0.00978442	0.922883	-0.00111703	0.0140939	0.93699
cg13552957	0.00633343	0.017831	0.723209	-0.00309253	0.0100709	0.759436	0.000484857	0.0145065	0.973405
cg13552988	-0.0281383	0.0313357	0.371406	0.00232465	0.0176983	0.895769	0.012904	0.0254934	0.613874
cg13552999	-0.00253267	0.00634248	0.690528	-0.00324776	0.0035822	0.366822	0.00311715	0.00515997	0.547171
cg13553000	-0.00890777	0.010331	0.390664	0.00173837	0.00583492	0.766391	0.0027571	0.00840488	0.743584
cg13553012	-0.0133166	0.0101469	0.192457	0.00425751	0.00573092	0.459319	0.0144018	0.00825508	0.0841895
cg13553046	-0.00142389	0.0111846	0.898958	-0.00474758	0.006317	0.454119	0.00280912	0.0090993	0.758191
cg13553111	-0.00833454	0.018459	0.652616	0.010033	0.0104256	0.338243	0.0144397	0.0150175	0.338654
cg13553118	0.0277	0.0292049	0.345223	-0.0193272	0.0164948	0.244152	-0.0368447	0.0237599	0.124194
cg13553120	0.0109053	0.0459505	0.812898	0.00916243	0.0259526	0.724813	-0.00648119	0.0373833	0.862717
cg13553147	-0.00533417	0.0214566	0.804188	-0.00704832	0.0121186	0.562163	0.0011686	0.0174561	0.946762
cg13553158	0.0137742	0.022923	0.549302	-0.00251145	0.0129468	0.846592	0.00511963	0.0186492	0.784261
cg13553204	0.00792307	0.0233348	0.73493	-0.00137954	0.0131794	0.916848	-0.00858692	0.0189842	0.652038
cg13553247	-0.0339961	0.0266412	0.204947	0.0293538	0.0150468	0.0539338	0.0194495	0.0216741	0.371727
cg13553286	-0.0144777	0.00810776	0.0772476	0.00116084	0.00457923	0.800412	0.00919559	0.00659613	0.166444
cg13553293	-0.0107163	0.00802911	0.185075	0.00723592	0.00453481	0.113789	0.00697852	0.00653214	0.287993
cg13553341	-0.00779615	0.0238953	0.744922	0.0164117	0.013496	0.226889	0.00444813	0.0194402	0.819493
cg13553343	-0.00339314	0.0181315	0.851937	0.00597312	0.0102406	0.561045	-0.00593388	0.014751	0.688361
cg13553400	-0.0014363	0.0106414	0.89291	0.00374135	0.00601022	0.53506	-0.00480599	0.0086574	0.58007
cg13553455	-0.0451484	0.0231395	0.0538962	0.0070178	0.0130691	0.592501	0.0231845	0.0188253	0.221061
cg13553473	0.0010379	0.00338436	0.759742	-0.000442734	0.00191147	0.817316	-0.000565213	0.00275337	0.837779
cg13553475	-0.00688383	0.00839834	0.414395	0.00130313	0.00474334	0.784103	0.00376271	0.00683253	0.583088
cg13553482	-0.0080161	0.0217602	0.713381	-0.00580438	0.01229	0.637775	0.0149698	0.0177031	0.399836
cg13553499	0.00755364	0.0103326	0.466493	-0.00326467	0.00583579	0.57715	-0.0104896	0.00840614	0.215058
cg13553509	0.0154237	0.0182435	0.399927	0.0125545	0.0103038	0.225986	-0.0103333	0.0148421	0.487939
cg13553528	0.00148155	0.0177729	0.933735	-0.00179129	0.010038	0.858738	0.0106367	0.0144592	0.46371
cg13553548	-0.00118044	0.012431	0.924541	-0.00168112	0.00702098	0.811262	-0.00202051	0.0101133	0.842061
cg13553598	-0.00337439	0.0172503	0.845318	0.00680027	0.00974291	0.486848	-0.0072718	0.0140341	0.605521
cg13553662	0.0160357	0.0177418	0.3683	0.00552221	0.0100205	0.582826	-0.012388	0.014434	0.392846
cg13553667	0.00171535	0.0137997	0.90133	-0.00475034	0.00779403	0.543614	-0.000368143	0.0112269	0.973908
cg13553693	0.0399124	0.0242789	0.103398	-0.0109453	0.0137126	0.426689	-0.0109449	0.0197522	0.580767
cg13553703	-0.0907352	0.034842	0.0106414	0.0398591	0.0196786	0.0455349	0.0421179	0.028346	0.140528
cg13553735	0.000396718	0.00240062	0.869083	-0.000849588	0.00135586	0.532375	0.0014521	0.00195304	0.458955
cg13553745	-0.0182966	0.0219095	0.405694	0.0129362	0.0123744	0.298409	0.0202291	0.0178246	0.259188
cg13553829	0.000324522	0.0542503	0.995239	0.00749721	0.0306403	0.807212	0.00832157	0.0441357	0.850839
cg13553877	-0.00554788	0.0184366	0.764115	-0.000276504	0.0104129	0.978869	0.00801315	0.0149992	0.594387
cg13553897	0.0120159	0.0112869	0.289676	-0.00355991	0.00637477	0.577819	-0.00251066	0.00918251	0.785108
cg13553915	-0.0279988	0.0246379	0.258556	-0.00394087	0.0139154	0.777619	0.0149034	0.0200443	0.458944
cg13553936	0.00501767	0.0327893	0.878691	-0.00804673	0.0185193	0.664876	0.0126705	0.026676	0.635859
cg13553938	0.0107041	0.00464387	0.0232759	-0.00159245	0.00262284	0.545157	-0.00552771	0.00377805	0.146637
cg13553960	0.00535518	0.00837912	0.524242	-0.0047813	0.00473249	0.314833	-0.0056051	0.00681689	0.412938
cg13553997	-0.0204346	0.0411065	0.620223	0.0260765	0.0232168	0.264106	0.00845127	0.0334425	0.801021
cg13554018	-0.0106129	0.0260871	0.685023	0.0158921	0.0147339	0.283411	0.0161456	0.0212233	0.448636
cg13554030	-2.18295e-06	0.0144907	0.99988	-0.0109988	0.00818427	0.182086	-0.000809149	0.011789	0.945419
cg13554033	0.0209719	0.0130992	0.112594	-0.0128699	0.00739835	0.0850752	-0.0111121	0.0106569	0.299649
cg13554086	0.00446204	0.00614676	0.46962	-0.000357613	0.00347166	0.918166	-0.00382472	0.00500074	0.446211
cg13554114	0.00434626	0.00408393	0.289837	-0.00144996	0.00230658	0.531061	-0.00111747	0.00332251	0.73734
cg13554136	0.0289909	0.0451123	0.52196	-0.00740289	0.0254792	0.772012	-0.0130793	0.0367015	0.722329
cg13554177	0.0110727	0.0267136	0.679416	-0.00697835	0.0150877	0.644735	-0.00632514	0.021733	0.771637
cg13554180	0.00595166	0.0449674	0.894975	-0.0132297	0.0253974	0.603607	-0.00871465	0.0365835	0.812214
cg13554187	0.0101969	0.00926194	0.273619	-4.57796e-05	0.0052311	0.993035	-0.00508434	0.00753512	0.501422
cg13554204	-0.0109235	0.0419749	0.795226	-0.00757693	0.0237073	0.749949	-0.0148049	0.034149	0.665577
cg13554207	0.00633008	0.00757679	0.405493	-0.0066444	0.00427934	0.123726	-0.0053285	0.00616415	0.389461
cg13554209	-0.0147038	0.0286476	0.608921	-0.00842008	0.01618	0.603959	0.00647681	0.0233065	0.781677
cg13554213	0.000333306	0.00907671	0.970782	0.00658873	0.00512648	0.20174	0.00179228	0.00738442	0.808736
cg13554229	0.0285243	0.0309823	0.359487	-0.0111627	0.0174987	0.525016	-0.0229618	0.0252059	0.364546
cg13554231	-0.00808837	0.0335509	0.809999	0.01797	0.0189494	0.345302	0.017605	0.0272956	0.52045
cg13554242	0.026206	0.0173037	0.133124	-0.016559	0.00977302	0.0933724	-0.0072827	0.0140775	0.606092
cg13554246	0.0300059	0.0170149	0.0809321	-0.00529324	0.00960995	0.583019	-0.0142476	0.0138426	0.305893
cg13554270	-0.0114591	0.0140119	0.415445	0.00221723	0.00791383	0.779936	-0.00180774	0.0113994	0.874325
cg13554327	0.0115978	0.00947174	0.223712	-0.00751597	0.00534959	0.163195	-0.0105163	0.0077058	0.175465
cg13554489	-0.00444003	0.00811261	0.585417	-0.00468344	0.00458197	0.309229	0.00318385	0.00660007	0.6306
cg13554553	0.0179012	0.0123297	0.149731	-0.00838703	0.00696376	0.231343	-0.00889418	0.0100309	0.377424
cg13554575	-0.000519926	0.0140197	0.970492	0.00700186	0.00791828	0.378717	-0.00395912	0.0114059	0.729251
cg13554586	-0.0157792	0.0223387	0.481639	0.00820111	0.0126168	0.517203	0.00770136	0.0181738	0.672668
cg13554624	0.0201657	0.017513	0.25234	-0.0126041	0.00989125	0.205583	-0.0179877	0.0142478	0.209769
cg13554667	-0.00867679	0.00881625	0.327449	0.00848653	0.00497938	0.0914868	0.00635213	0.00717252	0.37799
cg13554674	0.0244997	0.0261114	0.350409	-0.00547181	0.0147476	0.711416	-0.00677881	0.0212431	0.750325
cg13554708	0.00119269	0.00267984	0.657259	0.000934089	0.00151356	0.53857	-0.000421477	0.00218021	0.847109
cg13554709	-0.0120534	0.0241005	0.618104	-0.0131714	0.0136119	0.335603	0.0190085	0.0196071	0.334697
cg13554714	-0.0211305	0.0297473	0.479186	0.00571828	0.0168012	0.734321	0.00576998	0.0242011	0.812055
cg13554744	-7.47568e-06	0.00385803	0.998458	-0.000848839	0.002179	0.697711	0.0006156	0.00313873	0.844914
cg13554773	0.0181954	0.0108487	0.0966898	-0.0015463	0.00612728	0.801289	-0.0152276	0.00882602	0.0876237
cg13554849	-0.00218556	0.02036	0.914734	-0.00958003	0.0114992	0.406812	0.00782563	0.016564	0.637657
cg13554864	0.0343525	0.0204322	0.095891	-0.0300516	0.01154	0.0106434	-0.027382	0.0166228	0.102708
cg13554878	-0.00807932	0.0153007	0.598669	0.020474	0.00864178	0.0197875	0.00239229	0.012448	0.847997
cg13554903	0.00187947	0.00364303	0.60708	-0.000610957	0.00205756	0.767147	-0.00130991	0.00296381	0.659486
cg13554921	0.0273699	0.0410003	0.505988	-0.00769581	0.0231568	0.740346	-0.000692655	0.0333561	0.983475
cg13554954	0.0228495	0.0208915	0.276759	-0.0183271	0.0117994	0.123595	-0.00593104	0.0169965	0.72787
cg13555004	-0.00754757	0.0134057	0.574711	0.00738744	0.00757145	0.331617	-0.00654162	0.0109063	0.550021
cg13555047	0.0144391	0.0081842	0.0808041	-0.00507157	0.0046224	0.275255	-0.00630731	0.00665831	0.345824
cg13555050	-0.0377248	0.0376752	0.31914	0.0268	0.0212788	0.210852	0.0111461	0.030651	0.716905
cg13555052	0.0295791	0.0198505	0.139411	-0.0153159	0.0112115	0.175036	-0.00956752	0.0161495	0.554924
cg13555063	0.0101833	0.0123244	0.410655	-0.00317294	0.00696075	0.649518	-0.00175914	0.0100266	0.86109
cg13555101	0.00452047	0.00500314	0.368462	-0.00185829	0.00282575	0.51232	-0.0049909	0.00407034	0.223076
cg13555116	-0.023332	0.0193881	0.231713	0.0288083	0.0109503	0.00989373	0.0166897	0.0157733	0.292613
cg13555170	0.0115409	0.0328753	0.726305	-0.02069	0.0185678	0.267879	-0.0179973	0.026746	0.502595
cg13555172	-0.0047802	0.017596	0.786452	0.0114659	0.00993813	0.251416	0.0043185	0.0143153	0.763543
cg13555225	7.41503e-05	0.021942	0.997311	-0.00482145	0.0123927	0.69808	-0.0102663	0.0178511	0.566537
cg13555228	0.0063192	0.0173377	0.716287	-0.010241	0.00979224	0.298214	-0.00755002	0.0141052	0.593679
cg13555263	0.00185381	0.00378124	0.625042	0.00235412	0.00213562	0.273027	-0.0020195	0.00307625	0.513053
cg13555278	0.00839722	0.022783	0.71324	0.00314553	0.0128677	0.807392	0.00210214	0.0185352	0.909935
cg13555283	-0.0205658	0.0303387	0.499449	-0.00735514	0.0171352	0.668689	0.00681167	0.0246823	0.783149
cg13555287	-0.0506032	0.0322752	0.120136	-0.00881503	0.0182289	0.629767	0.0440906	0.0262577	0.0963091
cg13555290	0.000976078	0.0457671	0.983028	0.0288715	0.025849	0.266756	-0.00604611	0.0372341	0.87134
cg13555335	0.0149861	0.0168933	0.377196	0.00118671	0.00954126	0.901272	-0.00623443	0.0137437	0.651104
cg13555351	-0.0100501	0.00835973	0.23218	0.00596918	0.00472154	0.209141	0.00179866	0.00680112	0.791977
cg13555354	-0.060732	0.0390815	0.123412	0.0180493	0.0220731	0.415507	0.0319818	0.031795	0.316953
cg13555362	0.0124542	0.0240627	0.605923	-0.0156138	0.0135905	0.253405	-7.92352e-05	0.0195764	0.996779
cg13555413	-0.00636441	0.0125336	0.612745	0.00204382	0.00707895	0.773407	0.00619132	0.0101968	0.545136
cg13555415	-0.00498195	0.0362507	0.890972	-0.0023716	0.0204742	0.908021	-0.0218981	0.029492	0.459555
cg13555464	0.0231337	0.0204821	0.261462	0.0057632	0.0115682	0.619465	-0.0145745	0.0166634	0.383908
cg13555465	0.0265995	0.0104902	0.0128048	-0.00826398	0.00592482	0.166227	-0.0186627	0.00853438	0.031139
cg13555491	-0.0149776	0.0411308	0.716534	-0.0114505	0.0232305	0.623179	0.00318143	0.0334622	0.924449
cg13555502	-0.00839038	0.0109999	0.447435	-0.00253181	0.00621272	0.684515	0.00801221	0.00894908	0.372815
cg13555519	-0.0136254	0.0150844	0.368593	0.0138748	0.00851959	0.106613	0.0110465	0.012272	0.370255
cg13555543	0.0031509	0.00292672	0.284303	-0.000923677	0.001653	0.57758	-0.00292466	0.00238105	0.222274
cg13555561	0.00791224	0.0146995	0.591613	-0.00701048	0.00830219	0.400495	0.00113246	0.0119588	0.924749
cg13555641	-0.0091909	0.0109814	0.404657	0.00911694	0.00620225	0.144781	0.00469168	0.00893401	0.600666
cg13555662	-0.0174409	0.0300942	0.563553	0.0238504	0.0169971	0.163715	0.0164094	0.0244833	0.504289
cg13555689	-0.0164536	0.0117872	0.165903	0.00692005	0.00665737	0.30115	0.0089123	0.00958957	0.354979
cg13555716	-0.00782402	0.0144479	0.58937	0.01266	0.00816012	0.124018	0.00018164	0.0117542	0.987702
cg13555772	0.0168869	0.0139062	0.227535	-0.0030346	0.00785418	0.700062	-0.0152667	0.0113135	0.18031
cg13555817	-0.00672058	0.00993903	0.500519	-0.000466944	0.00561352	0.933876	0.00359171	0.00808597	0.657885
cg13555855	-0.00629497	0.0145655	0.666558	0.00302777	0.00822653	0.71363	0.00267112	0.0118499	0.822127
cg13555884	-0.00193703	0.0097743	0.843318	0.0038642	0.00552048	0.485601	0.00340153	0.00795195	0.669764
cg13555890	0.00297372	0.0312503	0.924383	0.00883166	0.01765	0.617931	0.00179179	0.0254239	0.943958
cg13555912	-0.0079853	0.0122192	0.51496	0.00245392	0.00690132	0.722925	0.00248466	0.00994098	0.803156
cg13555928	0.00554298	0.00926859	0.551193	-0.00473647	0.00523485	0.367793	-0.00708212	0.00754052	0.349933
cg13555933	-0.0207558	0.0157478	0.190573	-0.0039411	0.0088943	0.658667	0.0218219	0.0128118	0.0916866
cg13555959	-0.00355603	0.0262373	0.892468	-0.00592062	0.0148187	0.690367	0.00826703	0.0213455	0.699377
cg13556012	-0.0270028	0.0155546	0.0857059	0.0210232	0.00878515	0.0186144	0.0151509	0.0126545	0.234088
cg13556057	-0.00287857	0.0105291	0.785128	-0.00285702	0.0059468	0.631992	-0.00196232	0.00856604	0.819283
cg13556079	0.0174598	0.0124134	0.162731	-0.00548776	0.00701103	0.435671	-0.0191371	0.010099	0.0610465
cg13556084	0.0137626	0.0152499	0.369021	-0.00971424	0.0086131	0.262139	-0.0106025	0.0124067	0.39487
cg13556110	-0.028867	0.0213804	0.180075	0.0174858	0.0120756	0.150799	0.0114497	0.0173942	0.511922
cg13556224	0.000141222	0.0162166	0.993069	0.00958128	0.00915907	0.298089	0.00531834	0.0131931	0.687743
cg13556253	0.00221675	0.00548427	0.686945	-0.00284629	0.00309749	0.360403	0.000494319	0.00446177	0.912009
cg13556266	0.0202817	0.0274935	0.462465	-0.00181135	0.0155282	0.907377	-0.0045035	0.0223676	0.84085
cg13556387	0.00530673	0.00748841	0.480218	0.00762139	0.00422942	0.0746208	-0.00657318	0.00609225	0.283262
cg13556412	-0.00147161	0.0111413	0.895187	-0.00712428	0.00629256	0.260323	0.00176676	0.00906408	0.84586
cg13556452	0.0258338	0.0420375	0.540282	0.00396321	0.0237426	0.867774	-0.00864482	0.0341999	0.800973
cg13556468	4.93082e-05	0.0106971	0.996332	0.00354378	0.00604169	0.558851	-0.00232875	0.00870272	0.789579
cg13556491	-0.00137265	0.00342892	0.689796	-0.0003951	0.00193664	0.838766	0.00342753	0.00278963	0.222138
cg13556511	0.0140469	0.00520795	0.00823318	-0.00241566	0.00294143	0.413495	-0.0097554	0.00423697	0.0234252
cg13556539	0.0127754	0.00794846	0.111209	0.00218162	0.00448925	0.628077	-0.0102084	0.00646652	0.117637
cg13556540	0.00177996	0.00981614	0.856483	-0.00399462	0.00554411	0.472923	0.00130843	0.00798599	0.870194
cg13556547	0.00452054	0.0244241	0.853545	-0.015596	0.0137946	0.260989	0.00863917	0.0198704	0.664681
cg13556554	-0.0100068	0.0254982	0.695577	0.00792151	0.0144013	0.583532	-0.00144811	0.0207443	0.944489
cg13556593	0.00171041	0.0119521	0.8865	0.0121508	0.00675047	0.0749382	-0.00806142	0.00972369	0.409091
cg13556624	-0.0597818	0.0411977	0.149947	0.0283651	0.0232683	0.225752	0.0390243	0.0335167	0.247119
cg13556639	0.000433145	0.0193971	0.98223	-0.00918378	0.0109554	0.403908	0.00515073	0.0157806	0.744821
cg13556643	0.0225482	0.0242271	0.354295	-0.011384	0.0136834	0.407453	-0.00945219	0.0197101	0.632609
cg13556659	0.00922904	0.00526993	0.0830291	-0.00219361	0.00297643	0.462886	-0.00805457	0.00428738	0.063262
cg13556663	-0.00309684	0.00627251	0.622612	0.00170593	0.00354268	0.63121	0.00414217	0.00510304	0.418928
cg13556767	-0.0451974	0.0316236	0.156118	0.0310968	0.0178608	0.0848109	0.0249892	0.0257276	0.333789
cg13556772	-0.0170904	0.0121707	0.163415	0.00452608	0.00687398	0.511801	0.0106167	0.00990159	0.286256
cg13556794	0.0286926	0.0517764	0.58073	-0.0552199	0.0292431	0.0619427	0.0115143	0.0421231	0.785161
cg13556806	-0.0102415	0.0107544	0.343282	0.0102106	0.00607402	0.0959413	-0.000653478	0.00874929	0.940614
cg13556818	0.00856471	0.00278227	0.00270011	-0.00223324	0.00157141	0.158442	-0.00401177	0.00226353	0.0794442
cg13556910	0.00450832	0.00303303	0.140381	-0.00139215	0.00171304	0.418371	-0.00260203	0.00246754	0.294245
cg13556913	-0.0272632	0.0128423	0.03628	0.00278119	0.00725327	0.702225	0.0156016	0.0104479	0.138579
cg13556918	-0.00680449	0.0106454	0.524185	-0.00443556	0.00601244	0.462441	0.0084011	0.0086606	0.334416
cg13556920	-0.00931737	0.00895961	0.300931	-0.000524275	0.00506035	0.917695	0.007267	0.00728915	0.321239
cg13556934	-0.0206999	0.0220683	0.350556	0.00707746	0.0124641	0.571451	0.0216742	0.0179539	0.230254
cg13556949	-0.00479949	0.0146602	0.744077	-0.00702119	0.00828002	0.398523	0.00373159	0.0119269	0.755043
cg13557007	0.0203242	0.0188919	0.28465	-0.00041367	0.01067	0.969153	-0.0165422	0.0153696	0.284438
cg13557031	-0.00146009	0.00858776	0.865345	-0.000728478	0.00485032	0.880922	0.00849053	0.00698663	0.227189
cg13557069	0.0147494	0.00821587	0.0756985	0.00177721	0.00464029	0.702552	-0.0136878	0.00668408	0.0432519
cg13557112	-0.0485629	0.0331778	0.146472	0.0369364	0.0187387	0.0515291	0.0412981	0.026992	0.129235
cg13557129	-0.00386916	0.00904475	0.66975	-0.00634888	0.00510843	0.216898	0.00532023	0.00735842	0.471394
cg13557139	0.00176576	0.00481548	0.714646	-0.000777626	0.00271976	0.775545	0.000380737	0.00391767	0.922778
cg13557160	0.0191534	0.0156437	0.223755	-0.00140247	0.0088355	0.874208	-0.00398192	0.0127271	0.755044
cg13557167	0.0380564	0.0201109	0.0613987	-0.00829838	0.0113585	0.466776	-0.0516807	0.0163614	0.00210735
cg13557178	0.00591258	0.00407006	0.149501	0.000902365	0.00229875	0.695508	-0.00247412	0.00331123	0.456737
cg13557189	0.0133144	0.0208954	0.525485	-0.00285707	0.0118016	0.809215	-0.00704385	0.0169996	0.67952
cg13557213	0.0127544	0.0409693	0.756221	-0.0113707	0.0231393	0.624241	-0.0235359	0.0333309	0.481784
cg13557214	-0.00538166	0.00819538	0.512933	-0.000973193	0.00462871	0.833908	0.00648533	0.00666741	0.333102
cg13557231	-0.00593626	0.0265442	0.823505	0.0217774	0.014992	0.149529	-0.00758427	0.0215952	0.726191
cg13557301	0.00869956	0.0154228	0.573994	6.23152e-05	0.00871073	0.994307	-0.00421994	0.0125473	0.737347
cg13557337	0.0200557	0.0193814	0.303313	-0.0124375	0.0109465	0.258642	-0.0115632	0.0157679	0.465103
cg13557373	0.0169193	0.0240982	0.484282	-0.00338515	0.0136106	0.804102	-0.0134141	0.0196053	0.495459
cg13557397	0.000537016	0.00494804	0.913796	0.00368444	0.00279463	0.190443	-0.00106955	0.00402552	0.791035
cg13557402	-0.00175127	0.0195878	0.928942	-0.00772605	0.0110631	0.486605	0.00261239	0.0159358	0.870122
cg13557411	-0.00408573	0.012034	0.734948	0.00246564	0.00679677	0.717561	-0.000829781	0.00979037	0.932629
cg13557418	0.00484518	0.00386589	0.213073	0.000177148	0.00218344	0.935502	-0.00506005	0.00314512	0.110865
cg13557449	-0.00675821	0.0225633	0.765176	-0.00813182	0.0127437	0.524892	0.00788731	0.0183565	0.668377
cg13557501	-0.00703952	0.0109039	0.52005	0.00300117	0.00615848	0.627117	-0.000447562	0.00887096	0.959865
cg13557508	-0.000994973	0.0225377	0.964877	0.0026481	0.0127292	0.835634	-0.0065662	0.0183357	0.721031
cg13557530	0.00599365	0.0135009	0.65806	-0.00304468	0.00762522	0.690548	0.00638333	0.0109837	0.562465
cg13557534	-0.00748716	0.0199478	0.708221	0.0210936	0.0112664	0.0641543	0.016219	0.0162287	0.32006
cg13557545	-0.00335084	0.0124992	0.789197	-0.00152626	0.00705948	0.829282	0.00979983	0.0101688	0.33756
cg13557582	-0.0112526	0.00777922	0.15123	0.00594368	0.00439366	0.179238	0.00891037	0.00632883	0.162325
cg13557594	0.00990256	0.0105291	0.349276	-0.00208524	0.00594678	0.726603	-0.0091419	0.00856601	0.28849
cg13557631	-0.00251832	0.00453339	0.579815	0.00252637	0.00256044	0.326223	0.00130897	0.00368817	0.72342
cg13557668	0.000516219	0.0077431	0.946982	0.00649319	0.00437327	0.140821	-0.00586277	0.00629946	0.354307
cg13557688	-0.00486215	0.00394855	0.221129	0.00437902	0.00223013	0.0524129	0.00185528	0.00321237	0.564898
cg13557689	0.0111154	0.0191578	0.563108	-0.00332317	0.0108202	0.759399	0.00683271	0.0155859	0.662069
cg13557709	0.0186139	0.0198911	0.351682	0.00828228	0.0112344	0.462748	-0.00494715	0.0161826	0.760475
cg13557729	0.00037008	0.0101057	0.970862	-0.00340373	0.00570767	0.552321	-0.00242884	0.00822159	0.768297
cg13557752	-0.00839878	0.015008	0.577014	0.00560917	0.00847642	0.509692	0.00642905	0.0122098	0.599698
cg13557773	0.0346592	0.0269977	0.202244	-0.0369846	0.0152482	0.0171168	-0.0154316	0.0219642	0.483983
cg13557775	0.00199678	0.00902665	0.825389	0.0026356	0.00509821	0.606345	-0.00107013	0.00734369	0.884441
cg13557799	0.000384708	0.00334307	0.90862	0.00145973	0.00188815	0.441322	0.00159049	0.00271978	0.560036
cg13557804	0.0131377	0.0300537	0.662972	0.0022619	0.0169742	0.894265	-0.00592436	0.0244504	0.809053
cg13557909	0.0139357	0.013219	0.294376	-0.0126471	0.00746605	0.093452	-0.0139634	0.0107544	0.197202
cg13557939	0.0159496	0.0137902	0.250252	-0.0166791	0.00778863	0.0347153	-0.00543532	0.0112191	0.629133
cg13557947	0.0445453	0.026297	0.0934545	-0.037849	0.0148524	0.0123766	-0.0169696	0.0213941	0.429583
cg13557995	-0.00923441	0.0125537	0.463737	0.00768888	0.0070903	0.280838	0.00302182	0.0102132	0.767952
cg13558029	-0.00631221	0.0149457	0.6737	0.000826695	0.00844127	0.922184	0.00811709	0.0121592	0.505978
cg13558061	-0.00342022	0.00232111	0.143814	0.00273717	0.00131095	0.0393976	0.00339099	0.00188836	0.075618
cg13558081	-0.0152902	0.0436165	0.72667	-0.0148056	0.0246344	0.549218	-0.00446384	0.0354845	0.90015
cg13558105	0.0156522	0.0281463	0.579407	0.00469564	0.0158969	0.768327	-0.00834221	0.0228986	0.716411
cg13558115	-0.0462997	0.0388841	0.236644	0.0284798	0.0219615	0.197744	0.0425402	0.0316344	0.181812
cg13558151	0.00623525	0.0118189	0.598994	-0.00374698	0.00667528	0.57586	-0.00910029	0.00961538	0.346257
cg13558166	0.0344791	0.0234225	0.144211	-0.0107612	0.0132289	0.417925	-0.0376388	0.0190555	0.0510563
cg13558199	0.0030259	0.0159425	0.849858	0.000317464	0.00900427	0.971947	-0.00505748	0.0129702	0.697433
cg13558241	0.0109573	0.0236719	0.644476	0.00575055	0.0133698	0.668056	-0.012048	0.0192584	0.533035
cg13558262	0.0024208	0.00866718	0.780598	-0.00762258	0.00489518	0.122656	0.00307959	0.00705124	0.663258
cg13558322	-0.0171074	0.0462099	0.712024	0.026149	0.0260991	0.318854	0.0207627	0.0375944	0.582013
cg13558328	0.0197217	0.0193693	0.311092	-0.00858871	0.0109397	0.434291	-0.00972926	0.015758	0.538392
cg13558392	-0.00396359	0.0194539	0.838977	0.015874	0.0109874	0.151721	-0.00671104	0.0158268	0.672474
cg13558403	0.00362335	0.00284917	0.206482	-0.00205941	0.0016092	0.203646	-0.00476559	0.00231796	0.0424473
cg13558452	-0.00950339	0.00943353	0.316221	0.00819012	0.00532801	0.127472	0.00219588	0.00767471	0.775391
cg13558462	0.00290474	0.0107006	0.786612	0.00363761	0.00604366	0.548638	0.00327278	0.00870556	0.707773
cg13558463	0.00361649	0.0105534	0.732569	-0.00145455	0.00596049	0.807716	-0.00719475	0.00858576	0.404078
cg13558489	-0.0308107	0.0261672	0.241864	0.0277716	0.0147791	0.0632005	0.0185442	0.0212885	0.385833
cg13558491	0.0117416	0.0104986	0.26613	-0.0081832	0.00592957	0.170706	-0.00758186	0.00854122	0.376887
cg13558509	-0.0236335	0.0172021	0.172617	0.0126443	0.00971567	0.196162	0.0118963	0.0139949	0.397372
cg13558516	0.0174654	0.0196377	0.375978	-0.00130657	0.0110913	0.906466	-0.010385	0.0159764	0.5172
cg13558565	0.0249508	0.0118369	0.0375926	-0.00387579	0.00668543	0.563423	-0.00862968	0.00963	0.372382
cg13558568	-0.0260161	0.015764	0.102074	0.0114732	0.00890346	0.200563	0.0236901	0.0128249	0.0677373
cg13558627	0.00273795	0.00847147	0.747235	-0.00195951	0.00478465	0.683036	-0.00413531	0.00689202	0.549881
cg13558665	-0.00466265	0.00730379	0.52471	0.00140895	0.00412515	0.73342	0.00706117	0.00594205	0.237572
cg13558682	-0.0177225	0.0394024	0.653862	0.0250902	0.0222543	0.262313	0.00434806	0.0320561	0.892385
cg13558754	0.031429	0.0268777	0.245105	-0.00107648	0.0151804	0.943612	-0.0245859	0.0218665	0.263606
cg13558764	0.015602	0.0407859	0.702893	0.00331355	0.0230357	0.885919	-0.0280939	0.0331817	0.399243
cg13558774	0.0129512	0.0422789	0.760005	-0.0152546	0.0238789	0.524423	-0.0240707	0.0343963	0.485706
cg13558810	-3.14453e-05	0.0160994	0.998446	-0.00482739	0.00909287	0.59669	0.00723323	0.0130978	0.582035
cg13558870	0.0031111	0.0479786	0.948431	0.0161396	0.0270981	0.552815	-0.000162021	0.0390333	0.996697
cg13558914	-0.0277491	0.0273291	0.312431	0.0101254	0.0154353	0.513369	0.0214165	0.0222338	0.337797
cg13558924	0.00384883	0.00321031	0.23346	-0.00166795	0.00181317	0.359881	-0.00320281	0.00261177	0.223026
cg13558929	0.0112748	0.00831851	0.178409	-0.00262712	0.00469826	0.577322	-0.016301	0.00676758	0.017879
cg13558937	-0.0219656	0.0143358	0.128692	0.0075986	0.00809681	0.350311	0.0114323	0.011663	0.32939
cg13558954	0.0485083	0.0144137	0.0010924	-0.00553362	0.00814079	0.498272	-0.0405611	0.0117264	0.000804118
cg13558971	-0.000376369	0.00623744	0.952007	-0.00283006	0.00352288	0.423723	0.00206912	0.00507451	0.684349
cg13559022	-0.00456081	0.00807868	0.573671	0.000747854	0.0045628	0.870146	0.00150492	0.00657247	0.819367
cg13559046	0.00493458	0.00419855	0.24272	-0.00157164	0.00237132	0.509034	-0.00354226	0.00341576	0.302271
cg13559048	0.00367502	0.00342856	0.286404	-0.00237355	0.00193644	0.223238	-0.000395535	0.00278933	0.887527
cg13559061	-0.04713	0.0291962	0.109688	0.00309053	0.0164899	0.851719	0.0300375	0.0237528	0.209017
cg13559073	-0.0197168	0.0227627	0.388504	0.0218394	0.0128563	0.0925423	0.0019254	0.0185188	0.917405
cg13559088	-0.0701555	0.0303899	0.0230718	0.0251603	0.0171641	0.145885	0.0496846	0.0247239	0.0472253
cg13559099	-0.00597959	0.00582192	0.30691	-0.00137036	0.00328819	0.677772	0.00484051	0.00473646	0.309313
cg13559100	0.0112128	0.0497297	0.82208	-0.0231117	0.0280871	0.412587	-0.0329479	0.040458	0.417405
cg13559143	0.0146489	0.0121	0.228938	0.00936882	0.00683401	0.173534	-0.0181349	0.00984402	0.0684667
cg13559144	0.000350445	0.00318432	0.912592	0.000943717	0.00179849	0.600957	0.00135519	0.00259062	0.602075
cg13559217	0.00663192	0.00509144	0.195777	-0.0034605	0.00287562	0.231724	-0.00722355	0.00414218	0.0843121
cg13559233	-4.62701e-05	0.00843996	0.995637	-0.00127809	0.00476685	0.78917	-0.00182389	0.00686638	0.791085
cg13559235	-0.0120996	0.0116206	0.300334	0.00696405	0.00656327	0.291268	0.0121638	0.00945403	0.201257
cg13559259	0.0108635	0.0154489	0.483605	0.00409096	0.00872548	0.640217	-0.0103242	0.0125686	0.413394
cg13559306	0.00662665	0.0481613	0.890844	-0.0129728	0.0272013	0.634483	-0.0193248	0.0391819	0.62297
cg13559336	0.00242944	0.0142796	0.865255	-0.00269293	0.00806503	0.739167	-0.00353489	0.0116172	0.76156
cg13559366	0.0205879	0.0202894	0.312742	-0.0121207	0.0114593	0.292785	-0.0266736	0.0165066	0.109323
cg13559376	0.0053506	0.0193542	0.782779	-0.0129124	0.0109312	0.240363	-0.000662176	0.0157457	0.966541
cg13559409	0.000847549	0.0118661	0.943204	0.00664753	0.0067019	0.323695	-0.00425964	0.00965372	0.660009
cg13559510	0.0365108	0.0433447	0.401651	0.00839765	0.0244809	0.732311	-0.0175054	0.0352633	0.62071
cg13559553	-0.0444748	0.0321287	0.16942	0.0170253	0.0181461	0.350432	0.0254741	0.0261385	0.332168
cg13559614	-0.021385	0.00816705	0.010235	0.0114214	0.00461271	0.0149978	0.0106318	0.00664436	0.112791
cg13559670	0.0102295	0.0119407	0.393707	-0.00254532	0.00674406	0.70668	0.00259996	0.00971446	0.78954
cg13559712	0.00377634	0.00488269	0.441138	0.00572525	0.00275772	0.0405042	-0.00626522	0.00397235	0.11797
cg13559719	0.00639346	0.0126236	0.613666	0.0039438	0.00712977	0.581423	-0.00726403	0.01027	0.481057
cg13559759	-0.024397	0.0314654	0.439993	0.0164999	0.0177715	0.355457	0.0186902	0.0255989	0.467061
cg13559772	-0.0205792	0.013594	0.133284	-0.00282655	0.00767782	0.713559	0.0157942	0.0110595	0.156438
cg13559773	0.00163219	0.00822767	0.843161	-0.000870862	0.00464695	0.851731	-0.00135351	0.00669368	0.840174
cg13559778	0.00954676	0.0100478	0.344379	-0.00286826	0.00567493	0.614395	-0.00613484	0.00817443	0.454757
cg13559810	0.0898279	0.0524061	0.0896768	-0.0241181	0.0295987	0.417142	-0.0643199	0.0426354	0.134617
cg13559820	-0.0340349	0.0214389	0.115614	0.00138525	0.0121086	0.909153	0.0254154	0.0174418	0.14827
cg13559881	-0.00605766	0.0109418	0.581095	0.00764661	0.00617985	0.218916	0.000478011	0.00890174	0.957285
cg13559889	0.00404158	0.030965	0.896422	-0.0217326	0.0174889	0.216962	-0.0147305	0.0251918	0.56007
cg13559984	0.0150913	0.0242477	0.535137	-0.00439639	0.013695	0.748878	-0.017701	0.0197269	0.371758
cg13560018	0.0176103	0.0195591	0.370133	0.00518431	0.0110469	0.639897	-0.0142479	0.0159124	0.37277
cg13560030	-0.0250423	0.0219333	0.256341	0.0244958	0.0123878	0.050805	0.0068347	0.017844	0.702531
cg13560058	-0.00974182	0.0235674	0.680246	0.0081803	0.0133108	0.540268	0.0148532	0.0191735	0.440397
cg13560068	-0.00442276	0.00346386	0.20468	0.00146454	0.00195637	0.455891	0.0030354	0.00281805	0.284067
cg13560072	0.0157107	0.00973209	0.109675	-0.00671603	0.00549664	0.224698	-0.00496972	0.00791761	0.531674
cg13560123	0.00412412	0.00461153	0.373349	0.0011688	0.00260457	0.654602	-0.00460468	0.00375174	0.222633
cg13560136	-0.000384528	0.00523645	0.941611	0.000226649	0.00295752	0.93907	-0.0041541	0.00426015	0.331908
cg13560200	-0.000628274	0.00429053	0.883881	-0.0006962	0.00242327	0.774491	-0.000880058	0.00349059	0.801474
cg13560204	0.0315724	0.0204588	0.126001	-0.00407972	0.0115551	0.724795	-0.0294001	0.0166444	0.0804489
cg13560249	-0.0265028	0.0141037	0.0631966	0.000366857	0.00796568	0.96336	0.0167769	0.0114741	0.146899
cg13560270	0.0165031	0.038298	0.667478	-0.00903031	0.0216305	0.677241	-0.00554932	0.0311576	0.859008
cg13560312	-0.010987	0.0294118	0.709541	-0.00288861	0.0166116	0.86231	0.00451442	0.0239281	0.850745
cg13560328	0.0114393	0.0194622	0.558039	-0.00305923	0.0109921	0.78136	-0.00161535	0.0158336	0.918949
cg13560398	0.00461407	0.0139532	0.741591	-0.00160962	0.00788071	0.838583	-0.000624407	0.0113517	0.956246
cg13560408	-0.00252601	0.00282419	0.373289	0.00190067	0.00159509	0.236306	-0.000117817	0.00229764	0.959209
cg13560417	-0.0181798	0.0374846	0.628764	-0.00506421	0.0211712	0.811447	0.00279264	0.0304959	0.927223
cg13560452	-0.0236408	0.0222461	0.290533	-0.00355458	0.0125645	0.777845	0.0233098	0.0180985	0.200799
cg13560539	-0.0027244	0.010791	0.801206	0.00829824	0.00609469	0.176461	-0.000972876	0.00877906	0.911987
cg13560548	0.037741	0.0274946	0.172989	-0.000725696	0.0155288	0.962822	-0.034534	0.0223684	0.125842
cg13560612	-0.0158378	0.0339559	0.641948	-0.00952481	0.0191781	0.620548	-0.0070157	0.0276251	0.800057
cg13560619	0.00639689	0.0113765	0.575203	0.00133018	0.00642541	0.836425	-0.00466135	0.00925545	0.615649
cg13560693	-0.0379373	0.0228069	0.0994253	0.0038424	0.0128813	0.76611	0.0400428	0.0185547	0.0333639
cg13560760	0.0162483	0.00907967	0.0766198	-0.00285497	0.00512816	0.578984	-0.00903104	0.00738683	0.224418
cg13560794	-0.0140625	0.0120607	0.246455	0.00442688	0.00681185	0.517291	0.00791625	0.0098121	0.421744
cg13560841	-0.00334413	0.00980694	0.733837	0.00390656	0.00553891	0.482301	-1.81748e-05	0.0079785	0.998187
cg13560871	0.0237002	0.0126732	0.0644537	-0.0121658	0.00715777	0.0923658	-0.0181832	0.0103104	0.080919
cg13560901	-0.0015038	0.0186821	0.936009	0.0105324	0.0105516	0.320646	0.00325405	0.015199	0.830916
cg13560904	0.000683243	0.00264022	0.796346	-0.00117563	0.00149118	0.432374	0.000912942	0.00214797	0.67175
cg13560914	-0.00998459	0.00977663	0.30964	0.00830281	0.00552179	0.135889	0.00284004	0.00795384	0.721811
cg13560919	0.00311411	0.0615393	0.959744	-0.0356333	0.0347571	0.307789	0.0173283	0.0500658	0.730002
cg13560924	-0.0133973	0.0268106	0.618405	-0.00456873	0.0151425	0.763508	0.00632691	0.021812	0.772379
cg13560937	-0.0175664	0.0251899	0.487228	0.0136909	0.0142271	0.338262	0.00135079	0.0204934	0.947581
cg13560972	-0.00510943	0.0359339	0.887222	-0.00555439	0.0202953	0.784908	-0.0105988	0.0292343	0.717724
cg13561028	-0.0409309	0.0405257	0.314984	0.0240561	0.0228887	0.295842	-0.00718244	0.03297	0.828
cg13561081	-0.00509174	0.0120472	0.673478	0.00593448	0.00680421	0.385243	0.0037099	0.00980109	0.705864
cg13561110	-0.0036768	0.0280695	0.896052	-0.00514925	0.0158535	0.746023	-0.0047899	0.0228361	0.834297
cg13561157	-0.00110944	0.00323155	0.732096	-0.000481543	0.00182517	0.792461	0.000714253	0.00262905	0.786442
cg13561231	-0.00886182	0.0312445	0.777294	0.0101545	0.0176467	0.566317	0.00104523	0.0254192	0.967284
cg13561244	-0.00255948	0.0445837	0.954337	-0.0121644	0.0251807	0.630112	-0.0123495	0.0362714	0.734228
cg13561307	0.173624	0.0467227	0.000336798	-0.0301282	0.0263887	0.256358	-0.130017	0.0380115	0.000912869
cg13561339	0.00305606	0.00802959	0.704324	0.00418793	0.00453508	0.358039	-0.0069364	0.00653253	0.290925
cg13561372	0.014537	0.0288059	0.614935	-0.0105612	0.0162694	0.517763	0.0121149	0.0234352	0.606353
cg13561390	0.0164029	0.0371206	0.659548	0.0119675	0.0209655	0.569429	0.00312519	0.0301997	0.91779
cg13561409	-0.00729262	0.00998504	0.466915	-0.00150659	0.0056395	0.789916	0.00493291	0.0081234	0.545092
cg13561476	0.00323291	0.00306466	0.294065	-0.0036147	0.00173091	0.0393609	-0.00429178	0.00249328	0.0883445
cg13561477	0.021078	0.0079611	0.00944693	-0.00782213	0.00449639	0.0850607	-0.015698	0.00647681	0.0171963
cg13561503	-0.0303461	0.0217958	0.166985	0.00844887	0.0123102	0.494124	0.0306801	0.0177321	0.0867429
cg13561518	-0.00173405	0.0208268	0.933814	-0.000649428	0.0117629	0.956084	-0.00252581	0.0169438	0.881804
cg13561532	-0.0244092	0.0114598	0.0356779	0.0152309	0.00647246	0.0206111	0.0123753	0.00932323	0.187472
cg13561554	0.0194136	0.0220685	0.381176	-0.0165485	0.0124642	0.187367	-0.00617537	0.017954	0.731617
cg13561598	0.0133024	0.0174896	0.448728	-0.00166464	0.00987802	0.866522	-0.0188899	0.0142288	0.187398
cg13561662	-0.00237719	0.00784563	0.762536	-0.00061938	0.00443118	0.889122	0.00584187	0.00638287	0.362311
cg13561748	0.00328143	0.00904279	0.717478	0.00355007	0.00510732	0.488642	0.00170901	0.00735682	0.816787
cg13561780	0.0169318	0.0317468	0.595007	-0.00718816	0.0179305	0.689373	-0.0193593	0.0258279	0.455321
cg13561792	-0.011636	0.0125454	0.355943	0.00791114	0.00708561	0.266935	0.000766071	0.0102064	0.940322
cg13561807	-0.0165227	0.0197754	0.405458	0.0123792	0.0111691	0.270426	0.00729533	0.0160884	0.651226
cg13561817	0.00515217	0.00796508	0.519244	-0.00131167	0.00449864	0.771231	0.00149703	0.00648005	0.81778
cg13561819	-0.00447821	0.0612789	0.941892	0.0217023	0.03461	0.532083	0.0124012	0.0498539	0.804073
cg13561855	-0.075559	0.0288099	0.0101174	0.00899189	0.0162717	0.58179	0.0682037	0.0234385	0.00447455
cg13561864	0.0306477	0.0246278	0.216306	-0.00327355	0.0139096	0.814433	-0.0163022	0.0200361	0.417822
cg13561879	-0.0094083	0.016095	0.560194	0.0142344	0.00909036	0.1206	0.00514667	0.0130942	0.695136
cg13561918	0.0131701	0.0116654	0.261659	0.00790438	0.00658854	0.233142	-0.0153118	0.00949043	0.109875
cg13561921	-0.00261212	0.00301138	0.387833	-0.00179232	0.00170081	0.294565	0.00166087	0.00244993	0.499418
cg13561948	-0.00140094	0.00193501	0.470792	0.000447353	0.00109288	0.683189	-0.000999162	0.00157424	0.527107
cg13562011	-0.0106885	0.0299192	0.721675	-0.0144973	0.0168982	0.393031	-0.000751422	0.024341	0.975435
cg13562012	-0.021923	0.0171785	0.204906	0.00468803	0.00970232	0.630041	0.0148035	0.0139757	0.292097
cg13562102	-0.0086738	0.0218607	0.692396	0.0124782	0.0123468	0.314678	0.0169375	0.0177849	0.343263
cg13562121	-0.0117634	0.0208823	0.574503	-0.000952293	0.0117942	0.935812	0.00150194	0.0169889	0.929734
cg13562122	0.0128087	0.0291602	0.661445	-0.0209436	0.0164695	0.206506	0.00561091	0.0237235	0.813528
cg13562151	0.0224865	0.0218637	0.306254	-0.00948631	0.0123485	0.444207	-0.0113303	0.0177874	0.525618
cg13562176	0.0376072	0.0351969	0.287929	-0.0109375	0.0198791	0.583433	-0.0184182	0.0286347	0.521588
cg13562189	-0.00384724	0.0115871	0.740578	0.00765872	0.00654436	0.244728	0.00176862	0.0094268	0.851565
cg13562207	0.0207863	0.0332184	0.532936	0.000675877	0.0187616	0.971336	-0.00259397	0.0270251	0.92373
cg13562246	0.0245924	0.00870082	0.00570546	-0.000260005	0.00491418	0.957912	-0.0208452	0.00707861	0.00403615
cg13562266	-0.0314149	0.0244147	0.201223	0.00923242	0.0137893	0.504729	0.0135273	0.0198627	0.497454
cg13562276	0.00387316	0.0162662	0.812293	-0.0123644	0.00918708	0.181457	-0.00820756	0.0132335	0.536559
cg13562278	0.000614251	0.0242578	0.97985	-0.0156124	0.0137007	0.257257	0.00907014	0.0197351	0.646825
cg13562284	0.0139977	0.0145824	0.339466	0.00115767	0.00823609	0.888506	-0.00866662	0.0118636	0.466816
cg13562289	0.0291826	0.0164638	0.0794141	-0.00414374	0.00929868	0.65685	-0.029014	0.0133942	0.0327246
cg13562353	0.00555264	0.0104872	0.597679	-0.00311635	0.00592313	0.599985	0.000613972	0.00853194	0.942779
cg13562386	-0.00441806	0.00785265	0.574978	-0.000253413	0.00443514	0.954552	0.00347564	0.00638858	0.58765
cg13562460	-0.0172832	0.016129	0.286548	0.00645572	0.00910956	0.480209	0.0290247	0.0131218	0.0292937
cg13562462	0.0145889	0.0262192	0.579191	-0.0321134	0.0148085	0.0325348	-0.00360837	0.0213308	0.866018
cg13562542	0.00559487	0.00464159	0.23096	-0.00343571	0.00262155	0.193067	-0.00378226	0.0037762	0.319001
cg13562565	-0.0119526	0.0187278	0.524815	-0.00124675	0.0105773	0.906412	0.00568685	0.0152361	0.70977
cg13562602	0.0104574	0.00727661	0.153869	-0.00416283	0.0041098	0.3136	-0.00518282	0.00591994	0.383451
cg13562675	-0.00352454	0.0455594	0.938494	-0.0123227	0.0257318	0.633083	-0.0139263	0.0370652	0.707934
cg13562715	0.00935826	0.0215786	0.665473	-0.00170629	0.0121875	0.888945	0.00264809	0.0175555	0.880411
cg13562725	-0.022114	0.0107657	0.0426271	0.00391833	0.00608044	0.520811	0.0113848	0.00875854	0.196702
cg13562751	0.00314416	0.0138946	0.82145	-0.00856982	0.0078476	0.277497	0.00265401	0.011304	0.814866
cg13562816	0.00221717	0.0237278	0.925743	0.0051883	0.0134013	0.699486	0.0143761	0.0193039	0.458221
cg13562836	-0.00698214	0.0133613	0.602458	-0.00235798	0.00754642	0.755352	0.0102351	0.0108702	0.348726
cg13562841	0.00838731	0.0110855	0.451102	-0.00161515	0.00626102	0.796972	-0.00450798	0.00901865	0.618301
cg13562874	-0.00194706	0.00971815	0.841619	0.00547178	0.00548876	0.321266	3.92575e-05	0.00790626	0.996048
cg13562898	-0.0322437	0.0258766	0.215714	0.00791006	0.014615	0.589578	0.0123648	0.0210521	0.558323
cg13562917	0.00544492	0.00469048	0.248525	-0.00218825	0.00264916	0.410801	-0.00253823	0.00381597	0.507511
cg13562929	-0.0265052	0.0379462	0.486524	-0.00230808	0.0214319	0.914459	0.0223311	0.0308714	0.471183
cg13562933	-0.0218959	0.0226914	0.336949	0.0211115	0.012816	0.102705	0.0113813	0.0184608	0.538987
cg13563023	0.00504313	0.0189493	0.790692	0.0110045	0.0107025	0.306378	0.000480156	0.0154163	0.975216
cg13563026	-0.00858643	0.016066	0.594242	0.00173326	0.00907399	0.848909	0.00105096	0.0130706	0.936078
cg13563070	-0.00204596	0.0205893	0.921047	0.00152508	0.0116287	0.895927	0.0115183	0.0167505	0.493304
cg13563074	-0.043965	0.0234634	0.0639415	0.0128209	0.013252	0.33569	0.0254002	0.0190888	0.186397
cg13563094	-0.00507504	0.0122118	0.678622	0.00286383	0.00689716	0.678889	0.00187441	0.00993498	0.850744
cg13563119	0.00101063	0.00403904	0.802945	0.00127395	0.00228123	0.577813	-0.00662131	0.00328599	0.0466423
cg13563132	0.0248862	0.0203326	0.223903	-0.00628494	0.0114837	0.585424	-0.0287475	0.0165417	0.0853737
cg13563193	0.0257825	0.0305088	0.400122	0.00085632	0.0172312	0.960466	-0.0136631	0.0248206	0.583247
cg13563261	0.0329506	0.0272969	0.230291	-0.00250589	0.0154171	0.871216	-0.0177031	0.0222076	0.427282
cg13563271	-0.0177749	0.0136625	0.196309	0.00316443	0.00771649	0.682638	6.448e-05	0.0111152	0.995383
cg13563284	-0.00185199	0.00649722	0.776212	-0.00211337	0.0036696	0.565993	-0.00109611	0.00528586	0.836154
cg13563298	0.0336929	0.0205616	0.104497	-0.0263061	0.0116131	0.0257016	-0.0172722	0.0167281	0.304365
cg13563329	0.0448084	0.0502132	0.374385	-0.0101288	0.0283602	0.721749	-0.0433033	0.0408513	0.291739
cg13563359	0.00275934	0.0152494	0.856783	-0.00327378	0.0086128	0.704689	-0.00442799	0.0124063	0.721923
cg13563390	0.0255419	0.0312421	0.4156	-0.0210557	0.0176454	0.235645	-0.00888471	0.0254172	0.727423
cg13563391	0.00450527	0.0108723	0.679501	-0.00672843	0.00614063	0.275885	-0.00359975	0.00884524	0.684917
cg13563395	-0.00514727	0.00968885	0.596442	0.00365346	0.00547222	0.505934	0.00207018	0.00788243	0.793385
cg13563405	-0.000166849	0.00267322	0.950359	0.00187151	0.00150982	0.218099	0.000130475	0.00217482	0.952283
cg13563462	0.00374082	0.0152425	0.806644	-0.0028491	0.00860886	0.741389	-0.00102368	0.0124006	0.934377
cg13563483	-0.0239711	0.013389	0.0764847	0.0107233	0.00756206	0.159352	0.0179273	0.0108927	0.103009
cg13563504	-0.0166132	0.0230672	0.473111	0.00135438	0.0130283	0.917416	-0.00412322	0.0187665	0.826553
cg13563519	-0.0139539	0.00882065	0.116881	0.00982522	0.00498186	0.0514053	0.0145317	0.0071761	0.0455855
cg13563575	0.00499068	0.0137765	0.717938	-0.00713947	0.00778092	0.361102	0.00802833	0.011208	0.475507
cg13563634	0.00194819	0.0174038	0.911099	-0.00871323	0.00982957	0.377556	0.00101295	0.014159	0.943113
cg13563661	0.0128215	0.00729371	0.0818905	-0.00565542	0.00411945	0.17293	-0.00819303	0.00593385	0.170503
cg13563668	-0.025327	0.0203559	0.216389	0.00824872	0.0114969	0.474789	0.0189228	0.0165607	0.255975
cg13563725	-0.0167511	0.0126593	0.188839	0.00925244	0.00714992	0.198685	0.0186115	0.0102991	0.0738144
cg13563728	-0.0119205	0.014915	0.426088	0.00467292	0.0084239	0.580348	0.000207202	0.0121342	0.986411
cg13563732	-0.00254702	0.0111836	0.820319	-0.00287097	0.00631647	0.650459	0.00143366	0.00909853	0.875119
cg13563745	0.00144169	0.00262736	0.584445	-0.000507138	0.00148392	0.733267	-0.00248316	0.00213751	0.248176
cg13563762	-0.00234368	0.0110057	0.831807	-0.00163669	0.00621594	0.792868	0.00136849	0.00895372	0.878838
cg13563793	0.000418949	0.00225303	0.852869	-0.000542841	0.0012725	0.670611	0.000905664	0.00183297	0.622343
cg13563815	-0.00359608	0.0606342	0.952828	0.00755605	0.0342459	0.825831	0.0169723	0.0493294	0.731538
cg13563863	-0.00278033	0.00458791	0.545907	0.000761674	0.00259123	0.769423	0.0022539	0.00373252	0.547337
cg13563869	0.00398879	0.0205026	0.846147	0.00259429	0.0115798	0.823195	-0.00686494	0.01668	0.681555
cg13563882	0.00933973	0.00419134	0.0281437	-0.00348003	0.00236725	0.144745	-0.00901159	0.00340989	0.00957403
cg13563903	-0.00187878	0.00328794	0.569027	-0.000879419	0.00185701	0.636863	0.00530059	0.00267493	0.0503274
cg13563932	0.00713657	0.010065	0.479978	0.00270487	0.00568466	0.635262	0.000215596	0.00818845	0.979048
cg13563959	-0.0488019	0.0145823	0.00116088	0.0180629	0.00823599	0.0306609	0.0323802	0.0118635	0.00752259
cg13564020	-0.00976921	0.0206855	0.637782	-0.00934181	0.0116831	0.425875	0.0135548	0.0168288	0.42251
cg13564055	-0.00679049	0.0181468	0.709065	0.00654416	0.0102492	0.524635	0.0141289	0.0147634	0.340913
cg13564064	-0.0146381	0.0123964	0.240524	0.000763003	0.0070014	0.913442	0.0173246	0.0100851	0.0889852
cg13564075	0.000787947	0.00309172	0.799367	0.000310264	0.00174619	0.85934	-0.000266699	0.00251529	0.915774
cg13564156	0.0105412	0.0205967	0.609947	-0.0116992	0.0116329	0.317038	-0.00103984	0.0167566	0.950645
cg13564162	-0.00186056	0.00860577	0.829282	-0.00230385	0.0048605	0.636559	-0.00503836	0.00700128	0.473464
cg13564165	-0.0127374	0.0201515	0.528805	0.0080257	0.0113815	0.482387	0.00593584	0.0163944	0.718083
cg13564172	0.00401163	0.0103116	0.698089	9.32735e-05	0.00582392	0.987255	-0.00789008	0.00838904	0.349262
cg13564264	-0.008315	0.0134761	0.538655	0.0136932	0.00761126	0.0750859	0.00204125	0.0109636	0.852685
cg13564289	-0.00118518	0.00448243	0.792022	0.00411126	0.00253166	0.1076	-0.00365079	0.00364671	0.319235
cg13564402	0.0176982	0.00848656	0.0396282	-0.00325469	0.00479317	0.498721	-0.0174096	0.0069043	0.0132956
cg13564405	-0.0121806	0.0503293	0.809271	0.00059485	0.0284257	0.983347	-0.0124182	0.0409457	0.762316
cg13564425	0.0024955	0.00873265	0.77566	0.000326409	0.00493216	0.94737	-0.00304889	0.00710451	0.668757
cg13564428	-0.0109759	0.0457177	0.810769	0.0102532	0.0258211	0.692168	0.015589	0.0371939	0.676041
cg13564444	0.00877293	0.00960724	0.3634	-0.00756469	0.00542612	0.166433	0.00136937	0.00781603	0.861284
cg13564456	-0.000951195	0.00392434	0.80899	-0.00164197	0.00221645	0.460578	0.00127977	0.00319268	0.689406
cg13564459	0.013074	0.0347467	0.707534	-0.0263345	0.0196248	0.18273	-0.0124996	0.0282684	0.659336
cg13564460	0.00272069	0.026857	0.919517	0.0216798	0.0151687	0.156114	-0.00245352	0.0218497	0.910822
cg13564462	-0.00915431	0.0288927	0.75204	0.0064682	0.0163185	0.692692	0.0105668	0.0235059	0.654035
cg13564464	0.0173221	0.0252215	0.49383	-0.012805	0.014245	0.3709	-0.0129774	0.0205191	0.528562
cg13564468	0.00012718	0.00344193	0.9706	0.00131816	0.00194399	0.499324	-0.00153376	0.00280021	0.585122
cg13564529	-0.0582126	0.10185	0.568933	0.0823652	0.0575243	0.155373	-0.0454131	0.0828606	0.584892
cg13564533	-0.00266277	0.00585447	0.65024	-0.00108655	0.00330658	0.743157	0.00712874	0.00476295	0.137683
cg13564588	0.00512801	0.0165303	0.757053	0.00720141	0.00933622	0.442361	0.000175179	0.0134483	0.989633
cg13564621	-0.00302618	0.0177685	0.865116	-0.00719837	0.0100355	0.474903	0.00213207	0.0144556	0.883048
cg13564623	-0.00593878	0.0243065	0.807487	0.0200868	0.0137282	0.14662	-0.00635345	0.0197748	0.748674
cg13564654	0.0076225	0.0180394	0.673551	0.00430652	0.0101886	0.673453	0.00307068	0.0146761	0.834702
cg13564667	0.000964739	0.00837113	0.908486	-0.00529082	0.00472797	0.265856	0.00662819	0.00681039	0.332827
cg13564702	0.0058331	0.0104105	0.576546	-0.00298424	0.00587977	0.612914	-0.00705239	0.00846949	0.407049
cg13564742	-0.00731405	0.0101818	0.474255	-0.00196977	0.00575065	0.732686	0.00860723	0.00828349	0.301323
cg13564812	-0.0117214	0.0094762	0.219069	0.00112029	0.00535211	0.834635	0.0126967	0.00770943	0.102779
cg13564816	0.00754262	0.0259798	0.77218	-0.00993904	0.0146733	0.499775	0.0108643	0.021136	0.608397
cg13564824	0.00364817	0.0047116	0.44062	-0.00144103	0.00266109	0.589378	-0.00316528	0.00383316	0.410945
cg13564825	0.00347584	0.0085006	0.68351	-0.00802442	0.0048011	0.0978388	-0.00188346	0.00691573	0.78593
cg13564880	0.0445687	0.0293299	0.13184	-0.0180908	0.0165654	0.277473	-0.0211578	0.0238615	0.377417
cg13564884	-0.00255813	0.0112081	0.819935	0.00150642	0.00633027	0.8124	0.00623229	0.00911842	0.495914
cg13564889	0.00486164	0.0053012	0.361351	-0.000375077	0.00299409	0.900565	-0.0058775	0.00431283	0.176071
cg13564905	-0.00157299	0.00894943	0.860841	-0.00106215	0.0050546	0.833998	-0.000315199	0.00728087	0.965557
cg13564933	0.00428814	0.00477802	0.371667	0.00112083	0.0026986	0.678803	-0.0057927	0.00388719	0.139383
cg13564945	0.0088257	0.0135606	0.516676	0.0034068	0.00765894	0.657436	-0.0128662	0.0110323	0.246351
cg13564967	0.0077587	0.0103743	0.456327	0.00354419	0.00585938	0.546661	-0.00234572	0.00844012	0.781656
cg13564977	-0.00268562	0.00737329	0.716466	0.00695034	0.0041644	0.098311	-0.00564745	0.00599859	0.348783
cg13565011	-0.00310905	0.00865418	0.720178	0.00720093	0.00488784	0.143893	-0.00122187	0.00704067	0.862581
cg13565103	-0.0195835	0.0116991	0.0973312	0.00436613	0.00660757	0.510306	0.016986	0.00951785	0.0774133
cg13565116	0.00262597	0.0103528	0.800299	-0.00448041	0.00584723	0.445372	-0.00555103	0.00842261	0.511401
cg13565129	-0.0140167	0.0423664	0.741468	-0.0241128	0.0239283	0.316075	0.0161836	0.0344675	0.639731
cg13565152	0.0041232	0.00269814	0.129694	-6.86565e-05	0.0015239	0.964157	-0.00186378	0.00219509	0.397913
cg13565157	-0.00116991	0.0108324	0.914215	-0.00263658	0.00611808	0.667452	-0.000244251	0.00881276	0.977945
cg13565179	0.00588543	0.00815441	0.472168	-0.000674314	0.00460557	0.883896	-0.00951814	0.00663408	0.154546
cg13565215	-0.0569312	0.0254549	0.0275827	0.0188119	0.0143768	0.193768	0.0452544	0.020709	0.0312535
cg13565252	0.00736528	0.0132225	0.578779	-0.00184608	0.00746801	0.805271	-0.0111	0.0107573	0.304678
cg13565300	-0.0289787	0.012766	0.0253985	0.0166083	0.00721019	0.0233667	0.0141226	0.0103859	0.177019
cg13565301	-0.000449374	0.00339754	0.895046	-0.00461067	0.00191892	0.0181551	0.00221264	0.00276409	0.425361
cg13565382	0.00800809	0.0121679	0.511997	-0.0073122	0.00687238	0.289944	-0.00512775	0.00989929	0.605631
cg13565401	0.0123163	0.0320497	0.701596	-0.0165752	0.0181015	0.362081	-0.0127109	0.0260742	0.627001
cg13565461	-0.00550434	0.0197932	0.781527	-0.00437283	0.0111791	0.696528	0.0126836	0.0161029	0.432797
cg13565468	-0.0424629	0.0243638	0.0844928	0.0110634	0.0137606	0.423344	0.0274698	0.0198213	0.168933
cg13565492	0.00458609	0.0110911	0.680148	0.00650595	0.00626418	0.301549	-0.0062214	0.00902321	0.492145
cg13565499	-0.00407352	0.0380689	0.915005	-0.0236447	0.0215011	0.274159	-0.0089074	0.0309712	0.774258
cg13565543	0.00419824	0.0034494	0.226491	0.000544432	0.0019482	0.780486	-0.00552315	0.00280628	0.0518775
cg13565549	-0.0476996	0.0485364	0.328146	0.0214447	0.0274131	0.435936	0.0364689	0.0394871	0.357981
cg13565619	0.0164415	0.0252288	0.516123	-0.013802	0.0142491	0.335119	-0.00985775	0.0205251	0.6321
cg13565624	0.00410692	0.00915275	0.654632	0.00301552	0.00516943	0.561007	-0.0067325	0.00744629	0.368138
cg13565656	-0.00136787	0.00206415	0.509092	0.000391136	0.00116582	0.737964	0.0013221	0.0016793	0.433013
cg13565670	0.0135304	0.0218928	0.537991	0.00220527	0.012365	0.858817	-0.00275951	0.0178111	0.877193
cg13565702	0.0185391	0.0419906	0.65982	0.00310212	0.0237161	0.8962	0.000700347	0.0341618	0.983685
cg13565707	0.0208331	0.0178154	0.245084	-0.0164687	0.010062	0.104897	-8.20079e-05	0.0144938	0.995497
cg13565718	-0.00745071	0.0172979	0.667611	-3.26324e-05	0.00976976	0.997342	0.0120645	0.0140728	0.393377
cg13565723	0.00466956	0.00387363	0.230922	-0.000376918	0.00218781	0.863572	-0.00448251	0.00315142	0.158091
cg13565821	0.00529606	0.01051	0.615459	0.00167794	0.00593601	0.778025	-0.0053331	0.00855051	0.534262
cg13565863	0.0295877	0.0290398	0.310774	-0.0251805	0.0164015	0.127944	-0.014001	0.0236255	0.554799
cg13565866	0.0263887	0.00933857	0.00571651	-0.0145364	0.00527438	0.00697736	-0.0219205	0.00759746	0.00481003
cg13565891	-0.00811781	0.0154982	0.601606	-0.00962811	0.0087533	0.274053	0.00824957	0.0126087	0.514465
cg13565928	-0.00568787	0.0217039	0.79382	0.00275507	0.0122583	0.82264	0.00418948	0.0176574	0.812946
cg13565958	-0.00485791	0.0199716	0.808327	-0.00584012	0.0112799	0.605801	0.0102916	0.016248	0.527943
cg13565994	-0.0117972	0.00911009	0.198378	0.00616209	0.00514534	0.233959	0.00849841	0.00741158	0.254322
cg13566023	0.00771748	0.015851	0.627434	0.00132782	0.0089526	0.882398	-0.00290926	0.0128957	0.821983
cg13566027	0.0113773	0.022996	0.621884	-0.00736909	0.0129881	0.571757	-0.00808775	0.0187086	0.666472
cg13566059	0.00358821	0.0269329	0.894286	0.0146728	0.0152116	0.33713	-0.00756417	0.0219115	0.730673
cg13566088	-0.00635701	0.00858041	0.460541	0.00183006	0.00484618	0.706522	-0.00383126	0.00698065	0.584364
cg13566125	-0.017102	0.0397557	0.668011	0.00653769	0.0224538	0.771543	0.047534	0.0323435	0.144857
cg13566141	-0.0445065	0.0258094	0.0877827	0.0253525	0.014577	0.0851384	0.0275269	0.0209974	0.192932
cg13566150	-0.00325558	0.0115562	0.778754	0.00466536	0.00652687	0.476436	-0.00330826	0.0094016	0.725682
cg13566181	0.0124811	0.00991064	0.210892	0.00428477	0.00559749	0.445825	-0.00490053	0.00806287	0.544733
cg13566226	-0.0209925	0.0188322	0.267698	0.00679279	0.0106363	0.524546	0.0182389	0.015321	0.236746
cg13566278	-0.00576595	0.00844028	0.496126	0.000166999	0.00476703	0.972125	0.00135665	0.00686665	0.84379
cg13566279	0.00473978	0.00398429	0.237072	-0.00363346	0.00225031	0.109602	-0.0011173	0.00324145	0.731065
cg13566314	0.00924155	0.0103163	0.372543	-0.00371202	0.00582659	0.525556	-0.00979587	0.00839289	0.245977
cg13566336	-0.00513505	0.0137669	0.709955	0.00761413	0.00777549	0.329869	0.00166959	0.0112002	0.881806
cg13566399	-0.00123379	0.00833253	0.882592	-0.00512665	0.00470617	0.278673	0.00863651	0.00677899	0.205673
cg13566417	0.00445904	0.00734932	0.545435	-0.00355909	0.00415086	0.393297	0.00156539	0.00597909	0.794017
cg13566430	-0.00975599	0.0203879	0.633347	-0.00115909	0.011515	0.920027	0.00237033	0.0165867	0.886658
cg13566436	0.0390741	0.024535	0.114473	-0.012646	0.0138572	0.363695	-0.0180462	0.0199606	0.368164
cg13566503	-0.0118314	0.024386	0.628638	0.00508222	0.0137731	0.712927	0.00744722	0.0198394	0.708193
cg13566552	-0.000701361	0.0199716	0.972057	0.0139358	0.0112799	0.219614	-0.00212059	0.016248	0.896427
cg13566596	-0.0151083	0.0178753	0.400055	0.0134341	0.0100959	0.186392	0.00443875	0.0145426	0.760842
cg13566648	0.00381122	0.00566523	0.502696	-0.00132768	0.0031997	0.679092	-0.00161767	0.00460899	0.726355
cg13566674	-0.0471162	0.0148451	0.00201024	0.00971105	0.00838446	0.249589	0.0449756	0.0120774	0.000327683
cg13566851	0.0192459	0.00880916	0.0312901	-0.0037183	0.00497537	0.456647	-0.0138571	0.00716675	0.0560577
cg13566908	-0.012139	0.00899289	0.180175	0.00222021	0.00507914	0.662984	0.00611717	0.00731623	0.405127
cg13566919	-0.00213795	0.0478069	0.964421	0.00348783	0.0270011	0.897485	-0.0119211	0.0388937	0.759871
cg13567015	-0.0345809	0.0146992	0.020643	0.0146341	0.00830203	0.0810657	0.0122352	0.0119586	0.308767
cg13567025	0.00238565	0.00265048	0.370284	-0.000754316	0.00149698	0.615468	-0.00108479	0.00215632	0.616041
cg13567029	0.0149788	0.00991726	0.134165	-0.00329219	0.00560122	0.558044	-0.00789833	0.00806825	0.33002
cg13567068	-0.0124277	0.0167154	0.458963	0.00314241	0.00944077	0.739954	0.00475295	0.0135989	0.727456
cg13567169	-0.0134595	0.0218024	0.538443	0.0119378	0.0123139	0.334704	0.0196533	0.0177375	0.27057
cg13567175	0.00286282	0.00860095	0.739959	0.00060406	0.00485778	0.901294	-0.00427373	0.00699736	0.54277
cg13567205	-0.0104077	0.0110921	0.350401	-0.00608552	0.00626479	0.333748	0.0099797	0.00902409	0.27148
cg13567280	-0.07148	0.0484659	0.143458	0.0511909	0.0273733	0.0644547	0.047672	0.0394298	0.229558
cg13567282	0.017344	0.0229678	0.451973	0.00375764	0.0129721	0.77268	-0.0112586	0.0186856	0.548215
cg13567299	0.0214908	0.018574	0.250069	0.00149536	0.0104905	0.886943	-0.0115786	0.015111	0.445377
cg13567330	0.0177444	0.0558709	0.751466	0.0146249	0.0315556	0.64406	-0.00880968	0.0454542	0.846722
cg13567345	0.00450973	0.00834066	0.589946	-0.00535513	0.00471076	0.258399	-0.00490929	0.0067856	0.471104
cg13567348	0.00375865	0.021642	0.86248	-0.000393183	0.0122233	0.974405	-0.00830677	0.017607	0.638127
cg13567349	0.0304866	0.0281417	0.281322	0.00450963	0.0158943	0.777219	-0.0112775	0.0228949	0.623413
cg13567360	-0.00309033	0.0160618	0.847825	-0.00353854	0.00907161	0.697334	-0.0040209	0.0130672	0.758956
cg13567386	-0.00483797	0.00729303	0.508652	0.00463097	0.00411907	0.263642	0.00443479	0.0059333	0.456588
cg13567392	0.00131871	0.0234567	0.955282	0.000895247	0.0132482	0.946262	-0.00378171	0.0190834	0.843324
cg13567404	0.0186457	0.0134691	0.169401	-0.00944669	0.00760731	0.217277	-0.015852	0.0109579	0.151193
cg13567405	0.000989564	0.0290184	0.972866	-0.0160129	0.0163895	0.330963	-0.00744155	0.0236082	0.753272
cg13567409	0.00110814	0.00247635	0.655509	-0.0019976	0.00139863	0.156399	0.000584081	0.00201465	0.772493
cg13567429	0.00108003	0.00305794	0.724704	-0.000191945	0.00172711	0.911735	0.000485601	0.0024878	0.845646
cg13567450	0.00682352	0.0164211	0.67866	0.00271556	0.00927456	0.770297	-0.00999826	0.0133595	0.456011
cg13567469	0.00082178	0.00857164	0.923818	0.00228229	0.00484122	0.638383	-0.00551685	0.00697352	0.430788
cg13567542	-0.011409	0.00858258	0.186828	0.00223851	0.0048474	0.645251	0.0112085	0.00698242	0.111658
cg13567636	-4.62718e-05	0.00592585	0.993786	-0.00114647	0.00334689	0.732672	-0.000675644	0.00482102	0.888833
cg13567725	0.0141022	0.0108426	0.196435	-0.0101774	0.00612384	0.0997205	-0.00659893	0.00882105	0.456198
cg13567744	0.00123283	0.0167656	0.941532	-0.00480446	0.00946915	0.613028	0.00209947	0.0136398	0.877987
cg13567751	-0.0228939	0.0230629	0.323315	0.00713827	0.0130258	0.584932	0.0213949	0.018763	0.256952
cg13567792	0.018177	0.0135353	0.182395	-0.0145978	0.00764466	0.0591168	-0.0113022	0.0110117	0.307238
cg13567801	-0.00816928	0.0203976	0.689658	0.00819957	0.0115205	0.478316	0.0119897	0.0165946	0.471705
cg13567847	-0.00794522	0.0101921	0.437537	0.00180225	0.00575646	0.754882	0.00478738	0.00829187	0.565021
cg13567870	-0.0292284	0.0231699	0.210131	0.00522891	0.0130863	0.690341	0.00809278	0.0188501	0.66863
cg13567919	-0.00316456	0.0121818	0.79558	0.0100021	0.00688021	0.14921	-0.00717398	0.00991057	0.470869
cg13567942	-0.0190081	0.0168414	0.261801	0.0017619	0.00951196	0.853432	0.00700792	0.0137015	0.610171
cg13567972	-0.00885181	0.0226795	0.697161	0.00552208	0.0128093	0.667342	0.00867774	0.018451	0.639177
cg13567986	0.0210681	0.0114927	0.0698138	-0.0149062	0.00649105	0.0237812	-0.0166434	0.00935	0.078168
cg13568052	0.0120374	0.0244274	0.623269	0.00467086	0.0137965	0.73567	-0.00647444	0.0198731	0.745279
cg13568059	-0.0155721	0.0150848	0.304472	0.00877867	0.00851983	0.305368	0.0149361	0.0122724	0.226509
cg13568106	-0.00106446	0.0256195	0.966943	-0.00808383	0.0144698	0.577661	0.00717635	0.0208429	0.731354
cg13568171	0.00396129	0.0312201	0.899293	-0.0137201	0.017633	0.43839	-0.00971549	0.0253993	0.702911
cg13568173	0.022087	0.015748	0.163917	-0.0033696	0.0088944	0.705623	-0.0191361	0.0128119	0.138488
cg13568185	-0.0118506	0.0156262	0.450044	0.00824387	0.00882559	0.352555	0.0126788	0.0127128	0.321062
cg13568192	0.00341842	0.023863	0.886386	-0.0182938	0.0134777	0.177791	-0.00628633	0.0194139	0.746775
cg13568213	0.00668927	0.0178891	0.709264	0.000770512	0.0101037	0.939367	-0.00453845	0.0145538	0.755825
cg13568218	-0.00021771	0.00233459	0.925892	-0.00100146	0.00131856	0.449371	-0.000188405	0.00189932	0.921185
cg13568229	-0.0407439	0.0196485	0.0407356	0.0138383	0.0110974	0.215375	0.0313546	0.0159852	0.0526606
cg13568232	0.0190306	0.0244204	0.437687	-0.00978466	0.0137925	0.47975	-0.00736251	0.0198674	0.711748
cg13568235	0.00715507	0.0269149	0.790921	0.0171843	0.0152014	0.26105	0.0028195	0.0218968	0.897809
cg13568258	-0.00629244	0.0145762	0.666913	-0.000744349	0.00823256	0.928142	-0.00158615	0.0118586	0.89387
cg13568272	0.0256896	0.0398621	0.520782	-0.00250717	0.0225139	0.911558	-0.0162349	0.0324301	0.617765
cg13568302	-0.00356111	0.00901121	0.693564	0.00243374	0.00508949	0.633581	0.00295204	0.00733113	0.688066
cg13568311	-0.0426047	0.0273377	0.122348	0.00496483	0.0154402	0.748477	0.0434667	0.0222408	0.0535078
cg13568334	-0.00111307	0.00316633	0.725944	-0.00113665	0.00178833	0.526524	0.00368134	0.00257599	0.156156
cg13568343	-0.00296315	0.00531952	0.578775	0.00089596	0.00300444	0.766173	0.00216216	0.00432773	0.618472
cg13568348	-0.000533442	0.00636017	0.933329	-0.00206776	0.00359219	0.566188	0.00364941	0.00517436	0.482305
cg13568409	0.0203084	0.026357	0.442849	-0.0147077	0.0148863	0.325586	-0.00866615	0.021443	0.686984
cg13568432	0.0114752	0.0133768	0.393071	-0.00195606	0.00755514	0.796252	-0.016135	0.0108828	0.141384
cg13568540	0.00151911	0.0153168	0.921198	0.00615739	0.00865085	0.4783	0.0123582	0.0124611	0.323766
cg13568563	-0.00328077	0.00768009	0.670187	0.00192578	0.00433768	0.658047	0.00264132	0.00624819	0.673416
cg13568586	0.0389652	0.0379715	0.307338	-0.0449743	0.0214461	0.0385604	-0.0344596	0.030892	0.26737
cg13568622	0.00737464	0.0228738	0.747833	0.00127719	0.012919	0.92145	0.00602448	0.0186092	0.746827
cg13568659	-0.0777748	0.0377888	0.0422309	0.0284937	0.021343	0.184956	0.0245456	0.0307434	0.426567
cg13568665	-0.00737678	0.0095934	0.443776	0.0110253	0.00541831	0.0445699	9.34451e-05	0.00780478	0.990472
cg13568793	-0.0140734	0.0211904	0.50816	0.011849	0.0119682	0.324594	0.00756754	0.0172396	0.661655
cg13568821	-0.00575919	0.0281735	0.83845	-0.00100167	0.0159123	0.949935	0.0162411	0.0229208	0.48027
cg13568854	-0.00505496	0.00975973	0.605667	0.00715015	0.00551225	0.197629	0.00677468	0.00794009	0.395615
cg13568858	-0.0222989	0.020079	0.269476	0.010778	0.0113406	0.344249	0.00889699	0.0163354	0.587236
cg13568948	-0.0211116	0.0121286	0.0848858	-0.00274055	0.0068502	0.689976	0.0127731	0.00986734	0.19854
cg13568950	0.0123507	0.0105405	0.24414	-0.00265783	0.0059532	0.656254	-0.000220613	0.00857526	0.979528
cg13568956	-0.0120792	0.0184574	0.514365	-0.00707678	0.0104247	0.498833	0.0100508	0.0150161	0.504857
cg13568992	-0.00112645	0.00881882	0.898622	0.000135423	0.00498083	0.978364	0.00446535	0.00717461	0.535136
cg13569017	-0.00506129	0.00957257	0.598189	0.00772258	0.00540654	0.156363	0.00268704	0.00778783	0.730811
cg13569053	0.011704	0.0190963	0.541368	0.00560897	0.0107855	0.604204	6.52193e-05	0.015536	0.996659
cg13569082	-0.0220376	0.00989647	0.0282491	0.00879888	0.00558948	0.118667	0.0224164	0.00805134	0.00644092
cg13569101	-0.00376517	0.0229219	0.869864	-0.00577307	0.0129462	0.656632	-0.00235685	0.0186482	0.899687
cg13569140	-0.00278275	0.01115	0.80344	-0.00335264	0.00629749	0.59567	0.00403379	0.00907119	0.657531
cg13569146	-0.0163291	0.0185792	0.381611	0.00504441	0.0104934	0.631787	0.0060796	0.0151152	0.6884
cg13569153	0.00935593	0.0147149	0.526381	0.00729999	0.00831092	0.381896	-0.0107064	0.0119714	0.373339
cg13569207	0.00875341	0.10368	0.932889	0.132903	0.0585582	0.0254235	-0.085291	0.0843499	0.314431
cg13569285	-0.00238276	0.060604	0.968718	0.0234549	0.0342289	0.494811	0.00473405	0.0493048	0.923704
cg13569320	0.000916152	0.0173192	0.957921	0.0056284	0.00978182	0.566344	0.00521408	0.0140902	0.712143
cg13569323	-0.00601009	0.0104236	0.565544	0.000123188	0.00588723	0.983348	0.0150126	0.00848023	0.0797862
cg13569342	-0.0105614	0.0167073	0.528765	7.4456e-05	0.00943619	0.99372	0.010617	0.0135923	0.436624
cg13569415	-0.0126475	0.0221697	0.569656	0.00996132	0.0125214	0.428219	0.0125272	0.0180363	0.488978
cg13569417	-0.0156644	0.0135649	0.25099	0.00517685	0.00766138	0.500818	0.00533808	0.0110358	0.629674
cg13569431	0.0122544	0.00759561	0.109883	-0.00060226	0.00428997	0.888642	-0.00451139	0.00617946	0.467094
cg13569449	0.00772843	0.0144169	0.593126	-0.0054622	0.00814259	0.503914	-0.00677029	0.011729	0.565109
cg13569479	0.00296312	0.0201955	0.883653	0.00812206	0.0114063	0.478116	-0.01771	0.0164302	0.283729
cg13569527	0.00543649	0.00496234	0.275961	-0.00217354	0.0028027	0.439904	-0.00330683	0.00403714	0.414716
cg13569575	-0.0151208	0.0150137	0.316352	0.0111043	0.00847968	0.193422	0.00869295	0.0122145	0.478348
cg13569583	0.016234	0.0191557	0.398795	-0.00275525	0.010819	0.799514	-0.00991582	0.0155842	0.526082
cg13569700	0.00837291	0.0119992	0.486962	-0.00540231	0.00677709	0.427295	-0.00701681	0.00976204	0.473984
cg13569714	-0.0230832	0.012386	0.0653643	0.000995668	0.00699556	0.887113	0.0182206	0.0100767	0.0736438
cg13569725	0.00125062	0.00860439	0.884735	-0.00202655	0.00485972	0.677583	-0.000324908	0.00700016	0.963074
cg13569759	0.00198053	0.00276978	0.476278	0.00065778	0.00156436	0.675056	-0.00153511	0.00225337	0.497321
cg13569761	0.00995339	0.0215863	0.64575	-0.00779788	0.0121918	0.523926	-0.0157662	0.0175617	0.371512
cg13569765	-0.00156873	0.013545	0.908035	-0.00184917	0.00765013	0.809504	-0.00070383	0.0110196	0.949203
cg13569779	-0.0114225	0.0108341	0.294335	-0.00140505	0.00611908	0.818867	0.00369542	0.0088142	0.675946
cg13569867	0.00272921	0.0179925	0.879746	-0.00165448	0.0101621	0.871004	-0.000156227	0.0146379	0.991506
cg13569868	0.0114337	0.0241521	0.636977	-0.00342379	0.013641	0.802345	-0.00837761	0.0196491	0.67078
cg13569877	-0.00870102	0.0171504	0.613059	0.000667714	0.00968648	0.945184	0.00870212	0.0139528	0.534286
cg13569987	0.0086692	0.0348846	0.804259	0.00669651	0.0197027	0.734676	-0.00639041	0.0283806	0.822318
cg13570077	0.00717979	0.0080823	0.376536	0.000430297	0.00456485	0.925093	-0.0115835	0.00657541	0.0812486
cg13570101	-0.00418423	0.0052433	0.426791	0.00350212	0.00296139	0.239831	0.00448214	0.00426572	0.295965
cg13570169	0.00493553	0.00915013	0.590838	-0.00235852	0.00516795	0.649131	-0.00236803	0.00744415	0.751081
cg13570262	3.75012e-05	0.00985745	0.996972	-0.000649834	0.00556744	0.907321	0.00208316	0.0080196	0.795595
cg13570284	-0.0284973	0.0241974	0.241768	-0.00357719	0.0136666	0.794065	0.019189	0.0196859	0.332081
cg13570292	-0.0165799	0.0131325	0.209761	0.0159457	0.00741716	0.034029	0.0216429	0.010684	0.0455109
cg13570347	0.0259733	0.0254565	0.310098	-0.0180113	0.0143777	0.213287	-0.010556	0.0207103	0.611408
cg13570395	-0.00320302	0.0223671	0.886425	0.0186678	0.0126329	0.14269	-0.00751235	0.0181969	0.680629
cg13570398	0.00556844	0.0114018	0.62637	0.00414938	0.00643967	0.520857	-0.00760184	0.009276	0.41448
cg13570464	-0.00229251	0.0194927	0.906619	0.0118373	0.0110094	0.284926	0.00467175	0.0158585	0.76893
cg13570487	-0.020612	0.0179824	0.254492	0.00796547	0.0101564	0.434767	0.0207439	0.0146297	0.159384
cg13570489	-0.0157194	0.0126965	0.218641	-0.00152951	0.00717094	0.831541	0.0150423	0.0103293	0.148516
cg13570559	0.063633	0.0326935	0.0544763	-0.0439709	0.0184651	0.0191841	-0.0624804	0.026598	0.0208276
cg13570580	-0.00720115	0.0119592	0.548471	-0.00845782	0.00675452	0.213488	0.0038322	0.00972952	0.69453
cg13570585	0.0119923	0.0148501	0.421302	-0.00129225	0.00838729	0.877869	-0.0107744	0.0120814	0.374678
cg13570637	0.00140012	0.00877548	0.873565	-0.00105755	0.00495635	0.83148	-0.0013959	0.00713936	0.845389
cg13570656	0.0154352	0.0252726	0.542779	-0.0116494	0.0142738	0.416399	0.00878639	0.0205607	0.670069
cg13570658	-0.0106941	0.0116795	0.362105	0.00777844	0.0065965	0.241183	0.00493056	0.0095019	0.604999
cg13570660	0.00657108	0.0165336	0.69191	0.000240108	0.00933813	0.979539	0.00101789	0.0134511	0.939833
cg13570799	0.00676761	0.0104577	0.519053	0.00570286	0.00590645	0.336655	-0.0107607	0.00850792	0.208949
cg13570815	-0.016749	0.0127032	0.190413	-0.00151249	0.0071747	0.833474	0.0111842	0.0103348	0.281823
cg13570831	0.000879529	0.00430913	0.838692	0.00283149	0.00243377	0.247486	-0.00144456	0.00350572	0.681198
cg13570835	0.0111003	0.0112759	0.327332	-0.00209862	0.0063686	0.742462	-0.00281374	0.00917362	0.759707
cg13570853	0.00294337	0.00313696	0.350403	0.000868857	0.00177174	0.624949	-0.00179098	0.00255209	0.484486
cg13570861	0.0074048	0.0112851	0.513262	-0.000991799	0.00637379	0.876664	-0.00860808	0.00918109	0.350761
cg13570883	0.00235712	0.0420841	0.955448	-0.0137409	0.0237689	0.56452	-0.0120854	0.0342378	0.72486
cg13570892	0.0101198	0.02003	0.614531	-0.00669787	0.0113128	0.555174	-0.000256056	0.0162955	0.987495
cg13570904	-0.0134087	0.0119861	0.266009	0.00845764	0.0067697	0.214517	0.00885929	0.00975138	0.365834
cg13570912	0.0251012	0.0188428	0.185904	-0.00881146	0.0106423	0.409703	-0.0190093	0.0153297	0.217923
cg13570928	0.00224959	0.0115337	0.845762	0.0024127	0.00651417	0.7119	0.000754416	0.00938331	0.936083
cg13570957	-0.0191189	0.024596	0.438844	0.00532286	0.0138917	0.702425	0.00417889	0.0200102	0.835008
cg13570972	-0.00434708	0.0221807	0.845028	0.000267661	0.0125276	0.982997	0.000337014	0.0180453	0.985138
cg13570982	-0.000881274	0.00211711	0.678127	-0.000620224	0.00119573	0.60514	0.00358679	0.00172239	0.0399059
cg13571020	-0.0267013	0.0254874	0.297387	0.0170739	0.0143951	0.238456	0.0258835	0.0207354	0.214904
cg13571091	0.0434478	0.020557	0.0370949	0.00188815	0.0116105	0.871149	-0.0426925	0.0167243	0.0122315
cg13571093	-0.00907683	0.00811522	0.26609	-0.00224362	0.00458344	0.625578	0.00734794	0.00660219	0.26845
cg13571216	-0.00567372	0.0165913	0.733106	0.00641249	0.00937069	0.495392	0.000751724	0.013498	0.955701
cg13571223	0.0144767	0.00858173	0.0947991	-0.00312762	0.00484692	0.520254	-0.00702184	0.00698173	0.317015
cg13571224	-0.00778554	0.0102376	0.448793	0.0059978	0.00578218	0.302153	0.00186909	0.00832891	0.822906
cg13571285	0.00872233	0.0204421	0.670545	-0.00177292	0.0115456	0.878274	0.00162736	0.0166308	0.92225
cg13571293	-0.0556101	0.0256075	0.0322966	0.0244998	0.014463	0.0934476	0.036043	0.0208331	0.0867643
cg13571319	-0.0137662	0.00947413	0.149411	0.00898489	0.00535095	0.0963139	0.0100643	0.00770775	0.194697
cg13571358	0.0135098	0.00668929	0.046153	-0.00525189	0.00377808	0.167649	-0.0092805	0.00544212	0.0913044
cg13571452	-0.00647403	0.0185177	0.727379	-0.0116217	0.0104587	0.2692	0.00815162	0.0150652	0.589674
cg13571460	-0.0139075	0.045372	0.759857	0.0219897	0.0256259	0.392929	0.00273687	0.0369127	0.941047
cg13571470	-0.0100129	0.0128553	0.437918	0.0107678	0.00726062	0.141271	0.0064502	0.0104585	0.538836
cg13571479	0.0350562	0.0363953	0.337814	-0.00917051	0.0205559	0.656491	-0.0175869	0.0296096	0.553909
cg13571484	-0.00124107	0.025768	0.961684	0.00415332	0.0145537	0.775955	-0.00338139	0.0209637	0.872191
cg13571501	0.00896966	0.026316	0.73395	-0.0017107	0.0148631	0.908604	-0.00105681	0.0214095	0.960732
cg13571540	-0.00378777	0.00624379	0.545489	-0.00260031	0.00352646	0.462659	0.00105379	0.00507967	0.836087
cg13571568	0.00297303	0.00395798	0.454363	-0.00173118	0.00223545	0.440547	0.00110462	0.00322004	0.7323
cg13571576	0.000630067	0.00391311	0.872414	0.00382285	0.00221011	0.0868299	-0.00164738	0.00318354	0.605995
cg13571582	0.0247528	0.0143343	0.0873494	-0.0150963	0.00809593	0.0652201	-0.0162465	0.0116618	0.166729
cg13571599	0.00698615	0.0179737	0.69835	-0.0103512	0.0101514	0.310391	0.00241393	0.0146226	0.869219
cg13571606	-0.0194666	0.023737	0.414153	0.00300653	0.0134066	0.823023	0.000404985	0.0193114	0.983311
cg13571628	0.0129875	0.0146609	0.377864	-0.00254538	0.00828043	0.759193	-0.015397	0.0119275	0.199782
cg13571657	-0.00641976	0.0271001	0.813236	0.0122484	0.015306	0.42551	0.00287385	0.0220474	0.896558
cg13571658	0.0137362	0.00955637	0.153794	-0.00118818	0.00539739	0.826221	-0.0083668	0.00777465	0.284496
cg13571678	-0.0551997	0.0438056	0.210624	0.0232919	0.0247412	0.348805	0.0254167	0.0356384	0.477427
cg13571700	-0.0255934	0.0198278	0.199816	0.00806307	0.0111987	0.473236	0.0168536	0.0161311	0.29869
cg13571707	-0.00262615	0.00320951	0.415205	0.000234159	0.00181271	0.897483	0.00108088	0.00261112	0.679812
cg13571758	-0.0144307	0.0254735	0.572349	0.0033633	0.0143873	0.815652	0.0388453	0.0207241	0.0638536
cg13571769	-0.0204308	0.0150873	0.178798	0.0128915	0.00852126	0.133534	0.0118969	0.0122744	0.33481
cg13571802	-0.010908	0.0104069	0.297148	0.00833794	0.00587779	0.159202	0.000197218	0.00846663	0.981463
cg13571852	-0.0135608	0.0172561	0.433849	0.0089183	0.00974619	0.362409	-0.00554916	0.0140389	0.693502
cg13571904	-0.0465781	0.0227209	0.0430336	0.0258465	0.0128326	0.0467377	0.0230245	0.0184847	0.215882
cg13571972	-0.00603579	0.0281365	0.830589	0.0086756	0.0158913	0.586353	0.0175436	0.0228906	0.445276
cg13571985	-0.000677811	0.00250132	0.786976	-0.000434848	0.00141274	0.758884	0.0012843	0.00203497	0.529435
cg13572003	-0.00496162	0.0103777	0.633641	-0.00178368	0.00586127	0.761531	-0.000419249	0.00844283	0.960497
cg13572037	0.0100069	0.0197846	0.614139	-0.00289328	0.0111743	0.796237	-0.00415204	0.0160959	0.796982
cg13572039	0.00245648	0.0080609	0.76121	-0.00500969	0.00455276	0.273869	-0.00416775	0.006558	0.526569
cg13572069	-0.0289668	0.0109407	0.00944706	0.00375816	0.00617924	0.544468	0.0163905	0.00890086	0.068581
cg13572071	-0.0252912	0.0348271	0.469451	0.00587839	0.0196702	0.765689	0.0110024	0.0283338	0.698626
cg13572093	-0.0157945	0.0294867	0.593415	0.0201688	0.016654	0.228787	0.0185459	0.0239891	0.441326
cg13572144	0.0126765	0.0510039	0.804237	0.0232239	0.0288068	0.422083	-0.00980047	0.0414946	0.813781
cg13572145	0.0120937	0.0144565	0.404878	-0.00640228	0.00816498	0.434864	-0.0148448	0.0117612	0.209879
cg13572146	0.025105	0.0131289	0.0587723	-0.00612341	0.00741516	0.410925	-0.0128459	0.0106811	0.232002
cg13572172	0.000691449	0.00396004	0.861749	0.000483584	0.00223661	0.829271	-0.0021252	0.00322172	0.511026
cg13572237	0.00226223	0.0213285	0.915747	-0.00742186	0.0120463	0.539248	-0.0128759	0.017352	0.459836
cg13572260	-0.0304637	0.0326	0.352359	-0.0114472	0.0184123	0.535575	0.0153255	0.026522	0.564695
cg13572289	-0.00168336	0.00379743	0.658534	0.00393996	0.00214477	0.0692397	0.00132736	0.00308943	0.668397
cg13572309	-1.68066e-05	0.0116753	0.998854	-0.00485408	0.00659414	0.463416	-0.00116663	0.00949851	0.902499
cg13572369	0.0116895	0.0571551	0.838369	0.00544869	0.0322809	0.86631	0.00733648	0.0464989	0.874957
cg13572372	-0.00387609	0.0233706	0.868614	-0.00157659	0.0131996	0.90517	0.0112086	0.0190133	0.556873
cg13572380	0.0034616	0.0463077	0.940564	0.0137775	0.0261544	0.599539	0.0102736	0.0376739	0.78566
cg13572511	-0.00194433	0.0138437	0.888594	0.00559233	0.00781886	0.476164	-0.000938035	0.0112626	0.933793
cg13572539	-0.0143146	0.0146839	0.332033	0.0115209	0.00829337	0.16793	0.0129705	0.0119462	0.280253
cg13572545	0.00292537	0.00414059	0.481547	-0.00171755	0.00233858	0.464433	0.00015816	0.0033686	0.962648
cg13572584	-0.00873501	0.0119851	0.467849	0.00186757	0.00676913	0.783209	0.000874994	0.00975056	0.928679
cg13572592	-0.0281355	0.0226004	0.216133	0.0136905	0.0127646	0.286112	0.0130129	0.0183867	0.480791
cg13572613	7.21461e-05	0.00230964	0.975144	0.000318146	0.00130448	0.807828	0.000737227	0.00187903	0.695655
cg13572629	-0.00565766	0.0181415	0.755808	-0.00768553	0.0102463	0.455002	0.0220868	0.0147592	0.137742
cg13572644	0.0198871	0.0354753	0.576356	-0.0052304	0.0200363	0.794605	0.00111407	0.0288612	0.969287
cg13572771	0.0156796	0.0094896	0.101675	0.0037837	0.00535968	0.481891	-0.012993	0.00772033	0.0955659
cg13572776	-0.0595035	0.0360842	0.102346	0.043975	0.0203802	0.0333926	0.0388864	0.0293565	0.188376
cg13572780	0.00626748	0.0197584	0.751762	-0.00243681	0.0111594	0.8276	-0.00323535	0.0160746	0.840903
cg13572782	0.0173762	0.0221019	0.433655	0.00867449	0.012483	0.48876	-0.0136811	0.0179811	0.448567
cg13572787	0.0224917	0.0148496	0.133084	0.00569117	0.00838697	0.499008	-0.0184033	0.012081	0.130898
cg13572874	-0.00146577	0.0189779	0.938594	-0.0114118	0.0107186	0.289641	0.00671405	0.0154396	0.664621
cg13572892	0.0209658	0.0361394	0.563153	-0.0178931	0.0204113	0.382835	-0.0103443	0.0294014	0.725721
cg13572907	-0.0022252	0.0225668	0.921653	0.00237151	0.0127456	0.852778	0.00883407	0.0183593	0.631464
cg13572911	-0.00819133	0.0196907	0.67832	-0.0128134	0.0111212	0.252061	-0.00246058	0.0160195	0.878242
cg13573011	-0.0107427	0.00967256	0.269441	0.00209185	0.00546302	0.702615	0.00301041	0.00786918	0.702877
cg13573036	-0.00450676	0.0189229	0.812251	-0.000817566	0.0106876	0.93918	-0.00357433	0.0153949	0.816885
cg13573040	-0.00245863	0.00935675	0.793283	-0.00332134	0.00528465	0.531147	0.00374857	0.00761225	0.623511
cg13573073	0.00502337	0.00756337	0.508141	-0.00230088	0.00427176	0.591367	-0.00117786	0.00615323	0.848591
cg13573081	0.000799836	0.00455928	0.861103	-0.00099888	0.00257506	0.698927	-0.00270176	0.00370923	0.468113
cg13573115	0.00117268	0.0146644	0.936426	0.00113895	0.00828241	0.890907	-0.00739487	0.0119304	0.536804
cg13573144	0.00883365	0.0195487	0.652354	-0.0147906	0.011041	0.18347	0.0118417	0.0159039	0.458311
cg13573178	-0.0154279	0.0163357	0.347273	0.0119877	0.00922635	0.196893	0.0102928	0.01329	0.440514
cg13573210	-0.00768102	0.0283204	0.786794	-0.00521015	0.0159952	0.745322	0.00113974	0.0230403	0.960648
cg13573239	0.00517168	0.0341627	0.879984	-0.0192035	0.0192949	0.322061	-0.00651739	0.0277933	0.81509
cg13573244	0.00545629	0.0168039	0.746097	-0.00544339	0.00949075	0.567588	0.001143	0.0136709	0.933538
cg13573245	-0.00538169	0.054848	0.922037	0.0114409	0.0309779	0.712684	0.0115057	0.044622	0.797066
cg13573276	0.0159071	0.0105558	0.135037	-0.0115396	0.00596184	0.0558023	-0.00816489	0.00858771	0.344063
cg13573312	-0.00429058	0.0198082	0.828965	-0.00389625	0.0111876	0.728388	-0.00118844	0.0161151	0.941362
cg13573320	0.000176848	0.00923458	0.98476	0.00222064	0.00521565	0.671213	0.00474451	0.00751286	0.529172
cg13573339	-0.0242824	0.0128589	0.0619325	0.00787725	0.00726262	0.280747	0.0152756	0.0104614	0.147439
cg13573346	-0.0243973	0.0210595	0.249476	0.0127289	0.0118943	0.28717	0.0219203	0.0171331	0.203772
cg13573350	0.0016677	0.00991932	0.86683	-0.00429617	0.00560239	0.445016	-0.000857804	0.00806993	0.915565
cg13573357	-0.0284151	0.0169357	0.0965681	0.00318041	0.0095652	0.740224	0.0274613	0.0137781	0.0490302
cg13573358	0.0131678	0.021558	0.54274	-0.0130821	0.0121758	0.285269	0.0032667	0.0175386	0.852628
cg13573375	0.0908805	0.144958	0.532155	0.134117	0.0818717	0.104599	-0.164793	0.117932	0.165461
cg13573388	0.0995	0.044541	0.0277628	-0.042674	0.0251565	0.0929964	-0.06366	0.0362366	0.0820774
cg13573460	0.0171486	0.0204801	0.404444	-0.0025516	0.0115671	0.825869	0.00209245	0.0166617	0.900318
cg13573474	0.0105541	0.00896931	0.24217	-0.00638808	0.00506582	0.210297	-0.00283301	0.00729704	0.698679
cg13573513	-0.0795534	0.0352736	0.0263371	0.0226715	0.0199224	0.257899	0.0434272	0.0286971	0.133422
cg13573530	0.00961727	0.03695	0.795196	0.010827	0.0208692	0.605067	0.000384354	0.0300609	0.989825
cg13573582	0.0356762	0.0357232	0.320408	-0.0476271	0.0201763	0.0202284	-0.0208299	0.0290629	0.475253
cg13573587	-0.0213923	0.0254996	0.403552	0.0272902	0.014402	0.0610552	0.000112832	0.0207453	0.995671
cg13573611	-0.000425407	0.0186281	0.981827	-0.00234938	0.0105211	0.823765	-0.000324635	0.015155	0.982953
cg13573622	0.0308274	0.0286536	0.28463	-0.0242605	0.0161834	0.137063	-0.0272246	0.0233114	0.245692
cg13573626	0.00180386	0.0170183	0.915803	0.0066721	0.00961186	0.489229	0.00138003	0.0138454	0.920806
cg13573647	0.00166101	0.00647408	0.798054	-0.00525724	0.00365653	0.153686	0.00579177	0.00526704	0.274189
cg13573653	0.00877952	0.00868757	0.314704	-0.013163	0.0049067	0.0085738	-0.00708004	0.00706784	0.318942
cg13573719	0.00646542	0.00970337	0.506781	-0.00605639	0.00548042	0.271824	-0.000340056	0.00789425	0.965728
cg13573744	0.0159705	0.0127243	0.21242	-0.00875174	0.0071866	0.226229	-0.0107122	0.0103519	0.303308
cg13573746	-0.00995755	0.0547798	0.856135	0.0227142	0.0309394	0.464608	0.00782278	0.0445665	0.861025
cg13573761	0.00565231	0.0221871	0.799445	-0.00576206	0.0125312	0.646665	0.00312997	0.0180505	0.862694
cg13573808	-0.0139921	0.0204991	0.49649	0.00339673	0.0115778	0.76985	0.000153804	0.0166772	0.99266
cg13573877	0.0170729	0.0248124	0.493027	-0.0232796	0.0140139	0.0998735	-0.00442183	0.0201863	0.827066
cg13573892	0.0207737	0.0119956	0.0864606	-0.00585641	0.00677506	0.389475	-0.0104856	0.00975911	0.285264
cg13573928	0.0198304	0.0188871	0.296327	-0.000624843	0.0106674	0.95341	-0.00712768	0.0153658	0.643772
cg13573971	-0.0182139	0.0284719	0.52385	0.0148658	0.0160808	0.357526	0.00054363	0.0231635	0.981324
cg13573978	0.02021	0.0165966	0.226256	-0.00151713	0.0093737	0.871758	-0.0123963	0.0135023	0.360828
cg13573980	0.0160067	0.0152605	0.296803	2.64787e-05	0.00861905	0.997555	-0.00970316	0.0124153	0.436363
cg13574006	-0.0226833	0.0229566	0.325538	-0.000774727	0.0129658	0.952475	0.0215287	0.0186765	0.25183
cg13574050	0.0132451	0.0128491	0.30516	0.00415445	0.00725708	0.568316	-0.00766627	0.0104534	0.465081
cg13574053	0.0167971	0.0302742	0.580274	-0.00858758	0.0170987	0.616628	-0.0181472	0.0246298	0.463003
cg13574086	0.0439259	0.0281083	0.121338	-0.00431475	0.0158755	0.786357	-0.0156133	0.0228677	0.496366
cg13574099	0.030195	0.0208975	0.151675	-0.00367506	0.0118028	0.75618	-0.0149005	0.0170013	0.382941
cg13574121	-0.00441171	0.013835	0.750496	0.00168518	0.00781393	0.829698	0.00618754	0.0112555	0.583753
cg13574122	-0.00145778	0.0211206	0.945113	-0.00483145	0.0119288	0.686343	-0.0142992	0.0171828	0.407328
cg13574150	-0.00857244	0.0201827	0.671956	0.00574851	0.0113991	0.615186	0.00809256	0.0164198	0.623219
cg13574174	-0.0824822	0.11896	0.489724	0.0246322	0.0671881	0.714697	0.0870285	0.0967808	0.370733
cg13574233	-0.0375763	0.0223153	0.095387	0.00440349	0.0126036	0.72755	0.0202962	0.0181547	0.266318
cg13574263	0.00682245	0.0176784	0.700392	-0.00354289	0.00998468	0.723477	-0.0088019	0.0143824	0.54196
cg13574271	0.000381997	0.00681687	0.955426	-0.00262957	0.00385014	0.49623	0.00284456	0.00554591	0.609167
cg13574337	-0.0455514	0.0251503	0.0731782	0.0290535	0.0142048	0.0435021	0.0418772	0.0204612	0.0433682
cg13574363	0.00617687	0.00860037	0.474336	-0.00403526	0.00485745	0.408142	-0.000110503	0.00699689	0.987432
cg13574371	-0.0115919	0.0196307	0.556216	-0.00612452	0.0110873	0.581939	0.0188759	0.0159707	0.240102
cg13574411	-0.0159676	0.0491528	0.745982	-0.0117968	0.0277613	0.671813	-0.00641774	0.0399886	0.872826
cg13574449	-0.00650905	0.00760778	0.394318	-0.00223073	0.00429684	0.604823	0.00188696	0.00618937	0.76111
cg13574478	-0.0564635	0.0250553	0.0264524	0.020874	0.0141511	0.143397	0.0366994	0.0203839	0.0748718
cg13574488	-0.0411547	0.0346478	0.237783	0.0270489	0.0195689	0.17004	0.0151916	0.0281879	0.59115
cg13574499	0.00201478	0.00433766	0.643331	-0.00395893	0.00244989	0.109317	-0.00271586	0.00352893	0.44339
cg13574580	-0.0223179	0.0199667	0.266404	0.0193998	0.0112771	0.0885373	0.0133833	0.0162441	0.412003
cg13574744	-0.00972207	0.0228236	0.671067	-0.00737012	0.0128906	0.568806	-0.00420114	0.0185683	0.821476
cg13574848	0.0472925	0.0424054	0.267472	-0.0347434	0.0239504	0.150074	-0.013734	0.0344992	0.691425
cg13574857	0.00704693	0.00592769	0.237386	-0.00458872	0.00334793	0.173627	-0.000936109	0.00482252	0.84649
cg13574858	0.00546148	0.00937784	0.561647	-0.00600134	0.00529656	0.259952	-0.00150066	0.00762941	0.844474
cg13574883	0.00314242	0.0052129	0.548023	-0.00279674	0.00294422	0.344495	0.000853679	0.00424099	0.840887
cg13574911	-0.0183261	0.035894	0.610805	-0.00784253	0.0202727	0.699705	0.00352605	0.0292018	0.904138
cg13574913	-0.0152824	0.0353861	0.66678	0.00019558	0.0199859	0.992212	-0.0102642	0.0287886	0.722204
cg13574945	0.000859534	0.0155537	0.956042	-0.000445326	0.00878467	0.959673	-0.00417856	0.0126538	0.741938
cg13574959	0.000783311	0.0241532	0.974194	-0.00276675	0.0136416	0.839699	0.00182813	0.01965	0.926066
cg13574978	7.45551e-05	0.00290492	0.979577	0.000537031	0.00164069	0.744123	-0.000143602	0.00236332	0.951672
cg13574986	0.00546788	0.0131522	0.678511	0.00137782	0.00742832	0.853235	-0.0014712	0.0107001	0.890922
cg13574999	-0.00939294	0.0235269	0.690583	-0.00652906	0.0132879	0.624274	-0.00212701	0.0191404	0.911743
cg13575035	-0.004036	0.00931188	0.665658	0.00193325	0.00525931	0.713975	0.00536065	0.00757574	0.480869
cg13575045	-0.0215735	0.0163826	0.190959	0.000660235	0.00925284	0.943261	0.0181031	0.0133282	0.177502
cg13575071	0.00131162	0.0120031	0.913209	-0.000811957	0.00677931	0.904911	-0.000557966	0.00976523	0.954552
cg13575087	0.0103356	0.0271384	0.70414	0.0198892	0.0153276	0.197469	-0.00616512	0.0220786	0.780653
cg13575139	0.0750555	0.0481303	0.12212	-0.064629	0.0271838	0.0193722	-0.0540341	0.0391567	0.170744
cg13575161	-0.00586477	0.00906066	0.518965	0.000814343	0.00511742	0.873893	0.00207408	0.00737136	0.77902
cg13575205	0.0103079	0.0082521	0.214595	-0.00450341	0.00466075	0.336302	-0.00501057	0.00671355	0.457251
cg13575216	-0.0389021	0.0307466	0.208782	0.00566106	0.0173655	0.745124	0.0315263	0.0250141	0.210539
cg13575217	-0.0125031	0.0241965	0.606507	-0.00620497	0.0136661	0.650803	-0.00110656	0.0196852	0.955287
cg13575252	-0.0059138	0.0110562	0.593941	0.00398901	0.00624449	0.524441	0.0020574	0.00899485	0.819554
cg13575271	0.0025047	0.00370251	0.500325	0.000514552	0.00209116	0.80615	5.32392e-05	0.0030122	0.985934
cg13575298	-0.0285588	0.0225293	0.207935	0.00874827	0.0127245	0.493381	0.0206951	0.0183289	0.261612
cg13575314	-0.0250794	0.0266407	0.348818	0.0118175	0.0150466	0.434116	0.00489952	0.0216738	0.821627
cg13575339	0.00268592	0.0105372	0.799336	0.00435695	0.00595138	0.465861	-0.00166644	0.00857264	0.846273
cg13575422	0.0171276	0.0188342	0.365378	-0.00828601	0.0106375	0.437889	-0.00329429	0.0153227	0.830219
cg13575443	0.00213601	0.00509213	0.675789	-0.00223444	0.00287601	0.439075	-0.000873556	0.00414274	0.833431
cg13575542	0.0235494	0.0147538	0.113674	-0.0199128	0.0083329	0.0187771	-0.0140878	0.0120031	0.243368
cg13575562	-0.0244596	0.0248865	0.328103	0.00782851	0.0140558	0.578824	0.0107925	0.0202466	0.595203
cg13575601	-0.00809972	0.0387868	0.835017	-0.0111377	0.0219066	0.612304	-0.00774588	0.0315553	0.806606
cg13575604	-0.00125488	0.0199423	0.949954	-0.00314355	0.0112633	0.780759	1.92932e-05	0.0162242	0.999054
cg13575606	-0.0126115	0.0107416	0.24321	0.00461554	0.00606683	0.448613	0.00631286	0.00873894	0.471779
cg13575612	-0.0039417	0.0150045	0.793333	0.00166306	0.00847449	0.844827	0.00847455	0.012207	0.489178
cg13575625	0.00459766	0.0205921	0.823788	-0.0190578	0.0116303	0.104497	-0.001671	0.0167529	0.920751
cg13575682	0.0103576	0.0115174	0.370696	-0.0039705	0.00650496	0.543022	-0.0115366	0.00937004	0.221188
cg13575698	-0.0146288	0.0281478	0.604435	0.0122264	0.0158978	0.443705	0.0117276	0.0228999	0.609714
cg13575766	0.0469325	0.022855	0.0426893	-0.0164961	0.0129084	0.204292	-0.0292986	0.0185939	0.118315
cg13575784	0.00289439	0.027147	0.915309	-0.0147041	0.0153325	0.33991	-0.0051998	0.0220856	0.81436
cg13575798	0.00886964	0.028959	0.760039	-0.0150537	0.0163559	0.359633	-0.00617731	0.0235598	0.79372
cg13575859	0.0279519	0.0591373	0.637506	0.0172265	0.0334005	0.607186	-0.014847	0.0481116	0.758285
cg13575885	0.00313616	0.0281965	0.911665	0.0202499	0.0159253	0.206539	0.00414781	0.0229395	0.856886
cg13575925	-0.0294076	0.0350796	0.403896	-0.00612374	0.0198128	0.757917	0.0248212	0.0285393	0.386579
cg13575943	0.00392275	0.0089108	0.660744	-0.000746048	0.00503278	0.88246	0.000861022	0.00724944	0.9057
cg13576006	0.00052457	0.00314813	0.868005	-0.00202462	0.00177805	0.257614	0.00177103	0.00256119	0.490895
cg13576014	-0.0178933	0.0259825	0.49266	0.00425273	0.0146748	0.772583	0.00852852	0.0211383	0.687486
cg13576024	0.0193839	0.0105365	0.0688412	-0.00473836	0.00595099	0.427822	-0.00683897	0.00857207	0.426904
cg13576045	0.00425956	0.00524466	0.418661	-0.00184187	0.00296216	0.535518	-0.0026106	0.00426683	0.542063
cg13576061	0.0011056	0.00655535	0.866414	-0.00147258	0.00370243	0.691693	0.00331724	0.00533315	0.535383
cg13576095	0.00546247	0.00263226	0.0405874	-0.00196608	0.00148669	0.189094	-0.00487229	0.00214149	0.0250731
cg13576138	0.0193099	0.03053	0.528541	-0.0237638	0.0172432	0.171294	-0.0160457	0.0248379	0.519777
cg13576175	0.0809938	0.0273777	0.00387667	-0.0368677	0.0154628	0.0190376	-0.0538537	0.0222733	0.0174599
cg13576178	0.000689062	0.00417731	0.86932	-3.88645e-05	0.00235932	0.986891	-0.00124467	0.00339848	0.714973
cg13576191	0.0113338	0.0201377	0.574847	-0.00377612	0.0113737	0.740595	-0.00879442	0.0163832	0.592626
cg13576200	-0.00456303	0.0141239	0.747329	-0.00311708	0.00797712	0.696828	0.0107435	0.0114906	0.352098
cg13576217	-0.0154148	0.0101086	0.130499	0.00338097	0.00570929	0.555088	0.00552693	0.00822392	0.503129
cg13576277	0.0170048	0.0198549	0.393835	-0.0153932	0.011214	0.172985	-0.00967431	0.0161531	0.550613
cg13576290	0.00819289	0.0375414	0.827699	-0.0172791	0.0212032	0.41709	-0.00603638	0.0305421	0.843735
cg13576294	0.00307017	0.0051506	0.552496	-0.00448524	0.00290903	0.126337	-0.00136164	0.0041903	0.745912
cg13576304	-0.00285954	0.00994044	0.774209	0.0044877	0.00561432	0.426031	0.00435337	0.00808712	0.591584
cg13576330	-0.0189394	0.0249693	0.449968	0.00834531	0.0141025	0.555375	0.0121201	0.0203139	0.552123
cg13576332	-0.0237468	0.0142677	0.0992326	-0.00333701	0.00805834	0.679701	0.0173324	0.0116076	0.138598
cg13576344	0.00224079	0.0168733	0.894623	0.00915309	0.00952995	0.33919	0.000508028	0.0137274	0.970554
cg13576479	-0.000264924	0.00296146	0.928901	-0.000969398	0.00167262	0.563535	0.00102754	0.00240932	0.670688
cg13576483	0.0109789	0.0234803	0.641122	0.00242834	0.0132615	0.855089	-0.000361341	0.0191025	0.984947
cg13576505	0.00470045	0.0035	0.182379	0.00134208	0.00197679	0.498788	-0.00730035	0.00284745	0.0118718
cg13576513	-0.0691996	0.0336798	0.0425758	0.0306353	0.0190222	0.110504	0.0450557	0.0274004	0.103309
cg13576552	0.012805	0.0185411	0.491434	-0.0140026	0.0104719	0.184267	0.00618783	0.0150843	0.682542
cg13576566	0.00378965	0.0230539	0.869769	0.00600251	0.0130207	0.645823	0.00141112	0.0187557	0.940179
cg13576586	-0.0179152	0.0142309	0.21106	-0.00160535	0.00803756	0.842105	0.0106003	0.0115777	0.362136
cg13576593	0.0232524	0.0353332	0.512023	-0.0105677	0.019956	0.597623	-0.00108803	0.0287456	0.969884
cg13576605	-0.0064179	0.0146791	0.662918	0.0150727	0.00829067	0.0721136	0.0120423	0.0119423	0.315759
cg13576623	0.00398061	0.00271769	0.146203	-0.00196197	0.00153494	0.204195	-0.000487255	0.002211	0.826035
cg13576669	0.0276371	0.0253785	0.278826	-0.00463901	0.0143337	0.746897	-0.00624981	0.0206469	0.76276
cg13576682	-0.0354759	0.0163029	0.0319552	0.00406002	0.00920781	0.660233	0.0335607	0.0132633	0.012988
cg13576696	0.00922207	0.0233918	0.694258	-0.0118455	0.0132116	0.372131	0.00139464	0.0190306	0.94173
cg13576739	0.00416119	0.00287158	0.150503	0.000879638	0.00162185	0.588798	-0.00466734	0.00233619	0.0485052
cg13576746	-0.0249434	0.0321941	0.440333	-0.000970467	0.0181831	0.957544	-0.00222052	0.0261917	0.93261
cg13576759	0.020508	0.0416008	0.623136	0.00244062	0.0234959	0.917481	-0.00879288	0.0338446	0.795562
cg13576788	0.00760658	0.0119929	0.527393	-0.00372253	0.00677356	0.583866	-0.00879517	0.00975694	0.369572
cg13576859	0.00408829	0.010441	0.696233	0.00326582	0.00589704	0.580973	-0.00414642	0.00849436	0.626543
cg13576883	0.00605124	0.00670548	0.36904	-0.00487461	0.00378723	0.201085	-0.00101331	0.00545529	0.853027
cg13576946	-0.0347185	0.0144054	0.0178133	0.0210282	0.00813609	0.0112245	0.0175032	0.0117196	0.13852
cg13576948	-0.0175269	0.0145441	0.231071	0.010525	0.00821442	0.203117	0.0100918	0.0118324	0.395799
cg13576956	-0.0304952	0.025218	0.229471	0.0150638	0.014243	0.292826	0.00633142	0.0205163	0.758278
cg13576991	-0.0160263	0.0176094	0.365001	0.0025195	0.00994568	0.800547	-0.0019451	0.0143262	0.89228
cg13576994	-0.00517215	0.00792041	0.515276	0.00900097	0.00447341	0.0469536	0.0032984	0.00644371	0.609887
cg13577055	-0.00613466	0.0165204	0.711187	-0.000284456	0.00933063	0.975741	0.000324745	0.0134403	0.980772
cg13577072	0.017829	0.0443618	0.688632	0.00508549	0.0250554	0.839579	-0.0116652	0.0360909	0.74722
cg13577076	-0.00283782	0.00644327	0.660594	0.00246766	0.00363913	0.499312	-0.000232453	0.00524197	0.96472
cg13577096	0.0190229	0.0104561	0.0719173	-0.0155198	0.00590555	0.00997057	-0.00861444	0.00850662	0.313709
cg13577145	0.00482928	0.00777634	0.536027	-0.000835066	0.00439204	0.849599	0.0023064	0.0063265	0.716224
cg13577149	0.00505783	0.00989977	0.610567	-0.00157837	0.00559134	0.778318	-0.00978853	0.00805403	0.227149
cg13577188	-0.00344382	0.00522671	0.511512	-0.00131217	0.00295202	0.657661	0.00387984	0.00425222	0.363783
cg13577194	0.0198894	0.0194939	0.310105	-0.00894487	0.0110101	0.418516	-0.0020061	0.0158594	0.899601
cg13577231	0.00278906	0.00873897	0.750291	0.00291612	0.00493573	0.556003	-0.00288583	0.00710965	0.685699
cg13577292	-0.0132733	0.0107648	0.220515	0.00473247	0.00607992	0.438222	0.0121714	0.0087578	0.167747
cg13577295	-0.00952846	0.00789112	0.230149	0.00143306	0.00445687	0.748486	0.00651301	0.00641987	0.312839
cg13577297	-0.0107933	0.0138891	0.438968	-0.0111681	0.00784453	0.157714	0.00535301	0.0112996	0.636743
cg13577350	-0.00248163	0.0230147	0.914353	0.0011414	0.0129986	0.930207	0.0171393	0.0187238	0.362242
cg13577361	-0.06577	0.0374413	0.0821066	0.0177115	0.0211467	0.404318	0.0411534	0.0304606	0.179794
cg13577389	-0.038461	0.0154945	0.0147566	0.00814255	0.00875123	0.354427	0.0289571	0.0126057	0.0237378
cg13577407	-0.0115782	0.00891117	0.196894	0.0026899	0.00503299	0.594239	0.010523	0.00724974	0.149834
cg13577457	0.000629054	0.0174696	0.971349	0.00394253	0.00986676	0.690338	-0.00464014	0.0142125	0.744756
cg13577493	0.00394327	0.00288178	0.174333	-0.00114521	0.00162761	0.483343	-0.00250993	0.00234449	0.286994
cg13577503	0.00391884	0.012483	0.754239	0.00352127	0.00705035	0.618584	0.000543461	0.0101556	0.957432
cg13577518	-0.0237451	0.0286245	0.408817	-0.0158497	0.016167	0.329317	0.0238668	0.0232877	0.307948
cg13577628	-0.00552786	0.0243491	0.820877	0.00570303	0.0137523	0.67927	0.00821204	0.0198094	0.679375
cg13577629	-0.0198029	0.0254574	0.438513	0.00461535	0.0143782	0.748897	0.0214281	0.0207111	0.303392
cg13577655	0.00961979	0.0132375	0.469136	0.00925014	0.00747646	0.218956	-0.0028766	0.0107694	0.789948
cg13577676	0.0235107	0.028992	0.419367	0.000738676	0.0163746	0.96411	-0.00670949	0.0235867	0.776657
cg13577735	0.0025266	0.00492733	0.609265	-0.00357809	0.00278293	0.201569	-0.00130148	0.00400867	0.746126
cg13577744	0.00356224	0.00444694	0.425038	-0.000495828	0.00251161	0.843912	-0.00123782	0.00361784	0.732975
cg13577755	0.0134289	0.0173831	0.441664	-0.00256395	0.00981792	0.794525	-0.00888225	0.0141422	0.53142
cg13577774	0.0201536	0.0149174	0.179802	-0.00634024	0.00842526	0.453538	-0.014074	0.0121361	0.248998
cg13577778	-0.0126702	0.0174787	0.470243	-0.00692154	0.00987186	0.484879	0.00172751	0.0142199	0.903555
cg13577786	0.00322727	0.0235251	0.891167	0.0139384	0.0132869	0.296742	-0.0125405	0.019139	0.513853
cg13577810	0.00695588	0.0048793	0.157164	-0.00373945	0.00275581	0.177919	-0.00450031	0.00396959	0.259687
cg13577826	-0.00581735	0.0165358	0.725742	0.0063173	0.00933935	0.500369	-0.00883523	0.0134528	0.512877
cg13577891	-0.00722219	0.00951193	0.449509	0.00489631	0.00537229	0.364321	0.00170065	0.00773849	0.826511
cg13577892	-0.0025964	0.00913521	0.776842	0.0113505	0.00515952	0.0301633	-0.00337058	0.00743201	0.651176
cg13577915	-0.00375569	0.0156546	0.810902	-0.00176966	0.00884167	0.841778	0.00391566	0.0127359	0.759154
cg13577937	-0.0794147	0.0347167	0.024316	0.0516266	0.0196078	0.00983602	0.0615322	0.028244	0.0317596
cg13578002	-0.0289672	0.0157538	0.068982	0.0205569	0.0088977	0.0229649	0.0152188	0.0128166	0.237932
cg13578043	-0.0189992	0.0121703	0.121722	0.00106093	0.00687372	0.877655	0.0107827	0.00990122	0.278812
cg13578070	-0.0344257	0.0147591	0.0217193	0.0129511	0.00833584	0.123487	0.0250001	0.0120073	0.0399416
cg13578134	-0.0197841	0.0309953	0.524771	0.0126291	0.017506	0.472371	0.00439019	0.0252164	0.862146
cg13578160	-0.044534	0.0463133	0.338626	0.0484856	0.0261575	0.0668044	0.0298284	0.0376785	0.430473
cg13578165	0.0181707	0.0155583	0.245674	-0.00848303	0.00878723	0.33673	-0.0129814	0.0126575	0.307611
cg13578174	-0.00904278	0.0117936	0.445072	0.000525925	0.00666098	0.937229	0.0166995	0.00959478	0.0849134
cg13578194	0.0440888	0.023355	0.0620152	-0.00958873	0.0131908	0.469004	-0.0310673	0.0190006	0.105243
cg13578272	0.0199488	0.0161967	0.221025	0.00481429	0.00914784	0.599885	-0.0208491	0.013177	0.116816
cg13578306	0.00268958	0.0104128	0.796721	8.38855e-05	0.00588112	0.988649	-0.00324587	0.00847144	0.702435
cg13578353	-2.07081e-05	0.00290785	0.994332	-0.000276389	0.00164234	0.866702	0.000987836	0.0023657	0.677178
cg13578393	-0.00866838	0.0119725	0.470774	0.00155583	0.00676199	0.818506	0.00859582	0.00974028	0.379665
cg13578400	0.00485963	0.00413037	0.24222	-0.00475168	0.00233281	0.0443577	-0.000929271	0.00336029	0.782712
cg13578408	0.00570823	0.0115209	0.621379	-0.00994693	0.00650694	0.129569	0.00207591	0.00937289	0.82518
cg13578447	0.0109954	0.00723394	0.131739	-0.0023399	0.00408569	0.568156	-0.00514325	0.00588522	0.384294
cg13578465	0.0137524	0.0246528	0.578222	-0.00833436	0.0139238	0.55084	-0.0232084	0.0200564	0.250022
cg13578548	0.0135687	0.0131361	0.304178	1.93639e-05	0.00741918	0.997923	-0.00690246	0.0106869	0.519868
cg13578591	0.00457154	0.020799	0.826487	-0.0167304	0.0117472	0.157563	0.00879482	0.0169212	0.604409
cg13578647	-0.0125952	0.0134371	0.350885	0.000722814	0.00758919	0.924317	0.00645916	0.0109318	0.555975
cg13578652	0.00971004	0.0328821	0.768391	-0.0127277	0.0185717	0.494754	-0.00628624	0.0267515	0.814709
cg13578726	-0.00664848	0.0216241	0.759148	-0.0090071	0.0122132	0.462587	-0.00355639	0.0175925	0.840215
cg13578753	-0.0183126	0.0116768	0.120038	0.00469304	0.00659501	0.4784	0.0110583	0.00949975	0.247224
cg13578777	-0.0353507	0.0190987	0.0671897	0.00552511	0.0107869	0.609659	0.029377	0.0155379	0.061623
cg13578841	0.0423902	0.0344929	0.222032	-0.0165658	0.0194814	0.39721	-0.00767799	0.0280619	0.784961
cg13578859	0.00486757	0.0115109	0.673319	0.00771447	0.00650129	0.238251	-0.0129088	0.00936475	0.171203
cg13578899	-0.00246518	0.0143696	0.864141	0.00170351	0.00811586	0.834182	-0.0022302	0.0116904	0.849099
cg13578928	0.00304569	0.0151955	0.841557	-0.00312419	0.00858234	0.716623	0.00225183	0.0123624	0.85584
cg13578932	-0.00862799	0.00571381	0.134255	0.00168695	0.00322713	0.602335	0.00786621	0.00464851	0.0937849
cg13578948	-0.00324417	0.0050924	0.525571	0.00733044	0.00287616	0.0123651	0.00105092	0.00414296	0.800287
cg13578966	-0.0104252	0.0423042	0.805861	0.0100868	0.0238932	0.673832	0.020111	0.0344169	0.560338
cg13579024	0.00108118	0.0185512	0.953644	-0.00301665	0.0104777	0.774022	0.00939227	0.0150925	0.535181
cg13579030	0.000945823	0.0120027	0.937351	-0.00702114	0.00677904	0.302885	-0.00637589	0.00976484	0.515322
cg13579034	-0.00834217	0.0112348	0.459542	0.00581038	0.00634535	0.362077	0.00949556	0.00914014	0.301414
cg13579036	-0.06312	0.034998	0.074377	0.0145749	0.0197667	0.462673	0.0599287	0.0284728	0.0378696
cg13579079	0.0205771	0.0247621	0.407997	-0.0136003	0.0139855	0.333219	-0.00790808	0.0201454	0.695504
cg13579112	-0.016877	0.0145653	0.249388	0.00209533	0.0082264	0.799483	0.0141749	0.0118497	0.234494
cg13579205	0.0174946	0.0206999	0.400083	-0.00392974	0.0116912	0.737493	-0.0105466	0.0168406	0.5326
cg13579233	0.00605488	0.0181615	0.739552	0.00192041	0.0102575	0.851876	-0.000515206	0.0147754	0.972255
cg13579262	-0.0129467	0.00898532	0.152808	-0.00126661	0.00507487	0.80343	0.0134555	0.00731007	0.0686947
cg13579267	-0.0186577	0.0206161	0.367682	0.0131498	0.0116439	0.261514	0.0132142	0.0167724	0.432683
cg13579295	0.0222268	0.0228755	0.333621	0.00842445	0.01292	0.515896	-0.0145228	0.0186105	0.437064
cg13579374	-0.0111844	0.0148591	0.453436	0.00447249	0.00839235	0.595292	0.00280959	0.0120887	0.816701
cg13579428	0.00799824	0.00536877	0.139496	-0.00421168	0.00303226	0.167994	-0.00336411	0.0043678	0.443031
cg13579439	-0.0107778	0.0108511	0.323035	4.03726e-05	0.00612865	0.994757	0.00324395	0.00882798	0.714066
cg13579441	0.0135311	0.0147532	0.361307	-0.01276	0.00833253	0.128906	-0.00593022	0.0120026	0.622355
cg13579473	0.0143419	0.0163074	0.381296	-0.00198698	0.00921035	0.829644	-0.0128552	0.013267	0.33495
cg13579486	0.0725823	0.0427778	0.0929219	-0.0253402	0.0241607	0.296841	-0.0506708	0.0348021	0.148598
cg13579562	0.00152347	0.00719122	0.832663	-0.00145115	0.00406157	0.721645	0.00127315	0.00585046	0.828182
cg13579607	-0.00454945	0.036301	0.900522	-0.00760951	0.0205027	0.711329	-0.00880427	0.029533	0.766245
cg13579625	-0.0101933	0.00649784	0.119935	0.00485896	0.00366995	0.188588	0.00755618	0.00528637	0.156078
cg13579681	0.0112577	0.0226325	0.620011	-0.00239537	0.0127827	0.851741	0.00346225	0.0184128	0.851238
cg13579752	0.0370493	0.0233882	0.116392	-0.0206913	0.0132096	0.120481	-0.0255037	0.0190277	0.183232
cg13579789	0.00331095	0.00951522	0.728614	-0.000149976	0.00537415	0.977793	-0.0071298	0.00774117	0.3593
cg13579901	-0.0105407	0.0122218	0.390545	0.0023739	0.00690281	0.731656	0.0034871	0.00994313	0.726563
cg13579926	1.80315e-05	0.00772008	0.998141	-0.00475019	0.00436026	0.278637	-0.00104334	0.00628072	0.868407
cg13579932	-0.00378985	0.0112258	0.736384	0.00238658	0.00634026	0.707421	-0.000248077	0.0091328	0.978385
cg13579957	-0.00179944	0.00286529	0.531455	0.00280514	0.0016183	0.0861722	0.000326355	0.00233108	0.888946
cg13580002	-0.0205586	0.0130648	0.118807	0.00216558	0.00737895	0.769776	0.0115719	0.010629	0.278952
cg13580008	-0.0179541	0.0123094	0.147881	-0.000883304	0.00695227	0.899159	0.00907443	0.0100144	0.367084
cg13580027	0.018775	0.018439	0.31108	-0.0140206	0.0104143	0.181315	-0.00829674	0.0150012	0.581473
cg13580029	0.00984996	0.0208912	0.638341	-0.00026542	0.0117993	0.982099	0.00877957	0.0169962	0.606627
cg13580046	0.0195751	0.0205934	0.344169	-0.0131128	0.0116311	0.262326	-0.00836977	0.0167539	0.618497
cg13580052	0.0129657	0.00854035	0.132191	-0.00330286	0.00482355	0.495127	-0.0127063	0.00694806	0.0704773
cg13580056	0.00273305	0.00304216	0.371179	-0.000805856	0.0017182	0.640102	-0.00229749	0.00247497	0.355538
cg13580084	-0.00238176	0.0025148	0.34592	-0.000882706	0.00142035	0.535732	0.00108378	0.00204593	0.597502
cg13580096	-0.00533489	0.00508549	0.296739	0.00199963	0.00287226	0.487959	0.00392109	0.00413733	0.345597
cg13580105	-0.004932	0.041019	0.904542	-0.0184152	0.0231673	0.428607	0.000726324	0.0333713	0.98268
cg13580107	-0.000618877	0.0179695	0.972596	0.00984337	0.0101491	0.334495	0.00331594	0.0146192	0.821035
cg13580138	0.0141118	0.0306481	0.646216	-0.0292348	0.0173099	0.0944178	-0.0259173	0.024934	0.301159
cg13580172	-0.0117834	0.0191554	0.539884	0.0114015	0.0108189	0.294542	0.0119529	0.015584	0.444927
cg13580196	0.00162109	0.0109517	0.88263	-0.00260582	0.00618548	0.674473	0.00590962	0.00890985	0.508716
cg13580229	-0.057606	0.0247084	0.0217786	0.0178179	0.0139552	0.204693	0.0414099	0.0201017	0.0420474
cg13580232	0.0171354	0.0202699	0.399968	-0.00152365	0.0114484	0.894396	-0.00993246	0.0164908	0.548362
cg13580248	0.000580511	0.0235027	0.980345	0.00816216	0.0132742	0.540053	-0.00492145	0.0191208	0.797419
cg13580267	0.0203169	0.0108229	0.0634643	-0.00979043	0.00611274	0.112453	-0.0179688	0.00880507	0.043966
cg13580286	-0.00974671	0.0162288	0.549506	-0.00146154	0.00916595	0.87364	0.00986508	0.0132031	0.456743
cg13580308	0.0361261	0.0247708	0.147925	0.0134257	0.0139905	0.339603	-0.021407	0.0201525	0.290733
cg13580343	0.00423562	0.00736241	0.566404	0.000674953	0.00415825	0.871391	-0.00248932	0.00598974	0.678613
cg13580380	-0.00893816	0.00918834	0.333061	0.010754	0.00518953	0.0408681	0.00634123	0.00747524	0.398339
cg13580382	0.0121503	0.0126426	0.338887	-0.00793072	0.00714049	0.269429	-0.00957215	0.0102855	0.354324
cg13580412	0.00601864	0.0304461	0.843703	0.00967571	0.0171958	0.574938	-0.000157586	0.0247696	0.994937
cg13580419	0.0212283	0.0454443	0.641445	-0.000530069	0.0256667	0.983565	-0.00428087	0.0369715	0.908057
cg13580471	0.00193632	0.00268853	0.473107	0.00108524	0.00151847	0.476495	-0.00171246	0.00218727	0.435561
cg13580477	-0.0212603	0.011642	0.07087	0.00696033	0.00657536	0.292408	0.0126668	0.00947145	0.184198
cg13580487	0.00478643	0.0424773	0.910513	0.00708701	0.023991	0.768311	0.00678715	0.0345577	0.844703
cg13580611	0.0347074	0.0169003	0.0426721	-0.00749967	0.00954518	0.433937	-0.0189322	0.0137493	0.171664
cg13580649	-0.00387664	0.013443	0.773667	0.00283629	0.00759253	0.709536	0.00474582	0.0109366	0.665287
cg13580654	0.00454536	0.00400799	0.25953	-0.00180514	0.00226369	0.427129	-0.00131204	0.00326073	0.688284
cg13580710	0.00663776	0.00667912	0.322764	0.00149384	0.00377234	0.692967	-0.00349504	0.00543385	0.521598
cg13580728	-0.0284265	0.021325	0.185619	0.0130424	0.0120443	0.281522	0.0202613	0.0173491	0.245698
cg13580735	-0.00301196	0.00306741	0.328556	0.00348023	0.00173246	0.0473052	0.00291267	0.00249551	0.245976
cg13580749	-0.0202084	0.040822	0.621682	0.013222	0.0230561	0.56764	0.00502523	0.033211	0.880041
cg13580755	0.00868051	0.0622759	0.88943	0.014563	0.0351732	0.679751	-0.00177545	0.050665	0.972117
cg13580758	0.0186958	0.0413017	0.65179	0.00627383	0.023327	0.788532	-0.0167402	0.0336012	0.619459
cg13580827	-0.0135942	0.0134285	0.313866	-0.0019232	0.00758434	0.800355	0.016615	0.0109248	0.131519
cg13580834	0.0397722	0.031452	0.209037	-0.0110987	0.017764	0.533562	-0.0178033	0.025588	0.488223
cg13580836	-0.00416502	0.00890606	0.641065	-0.00425126	0.0050301	0.400078	0.00358293	0.00724559	0.622061
cg13580857	-0.00136353	0.00391816	0.728585	0.00270627	0.00221296	0.224294	-0.00138203	0.00318765	0.665563
cg13580862	-0.00994815	0.0266864	0.710117	-0.00818755	0.0150724	0.588214	0.0122137	0.0217109	0.575019
cg13580934	0.00173255	0.0032552	0.595763	-0.000861675	0.00183852	0.64034	0.00147892	0.00264829	0.577815
cg13580991	-0.0133932	0.0165447	0.420182	5.29134e-05	0.00934438	0.995493	0.00466325	0.0134601	0.729747
cg13581000	-0.0509772	0.0285668	0.0774382	0.0225656	0.0161344	0.165089	0.0421672	0.0232407	0.0726804
cg13581015	0.0284241	0.0276908	0.307192	-0.0234893	0.0156396	0.136336	-0.0225757	0.0225281	0.318756
cg13581027	-0.0139305	0.0104414	0.185245	0.00509321	0.00589727	0.389885	0.0117298	0.00849469	0.170468
cg13581036	-0.00201816	0.00549314	0.714115	0.00754345	0.0031025	0.0168568	-0.00221924	0.00446899	0.620593
cg13581044	0.00743891	0.0104507	0.478274	0.00702508	0.00590252	0.23685	-0.00712753	0.00850226	0.403896
cg13581056	-0.00542658	0.0106638	0.611982	0.00399895	0.00602287	0.508274	0.00469081	0.00867562	0.589949
cg13581081	0.0199302	0.0183686	0.280576	0.00684591	0.0103745	0.51088	0.00262884	0.0149439	0.860724
cg13581098	0.0118972	0.00768663	0.1249	-0.00226794	0.00434137	0.60257	-0.00634721	0.00625351	0.312613
cg13581101	-0.0309417	0.045923	0.502042	-0.00525494	0.0259371	0.839865	0.00112307	0.037361	0.97608
cg13581111	0.00107415	0.00291348	0.71316	0.000732334	0.00164552	0.657268	-0.00167803	0.00237028	0.480659
cg13581155	-0.00411452	0.0268013	0.878304	0.002134	0.0151373	0.888178	0.0112491	0.0218044	0.60708
cg13581362	-0.0128132	0.0190845	0.50355	0.0108858	0.0107789	0.315019	0.0106249	0.0155264	0.49539
cg13581385	0.000135163	0.00261697	0.958914	-0.00109341	0.00147805	0.461213	-0.00153883	0.00212905	0.471537
cg13581388	-0.00672068	0.0245154	0.784553	-0.00811861	0.0138462	0.558993	-0.0105047	0.0199447	0.599598
cg13581394	-0.0154263	0.024019	0.522209	-0.00732316	0.0135658	0.590542	0.00203998	0.0195408	0.917069
cg13581402	0.021918	0.0119157	0.0688803	-0.00552818	0.00672992	0.413393	-0.0115294	0.00969408	0.237186
cg13581422	-0.00359386	0.0226037	0.874	0.0204526	0.0127664	0.112361	-0.0102665	0.0183894	0.577922
cg13581437	0.00015222	0.00546486	0.977835	-0.00232668	0.00308653	0.452766	-0.00201149	0.00444598	0.651959
cg13581475	0.00123482	0.0057628	0.830778	0.00139666	0.0032548	0.668786	-0.00373094	0.00468836	0.428078
cg13581483	-0.00026562	0.00691033	0.969417	0.00184074	0.00390292	0.638238	-0.00201005	0.00562195	0.721459
cg13581487	0.0121903	0.0123722	0.326906	0.00361529	0.00698777	0.606061	-0.00583913	0.0100655	0.56317
cg13581496	-0.0102952	0.0247624	0.678494	-0.00598714	0.0139857	0.669525	0.00992515	0.0201456	0.623348
cg13581506	-0.0284941	0.0233196	0.224679	-0.00156902	0.0131708	0.905417	0.0248765	0.0189719	0.192843
cg13581507	0.00119845	0.00533179	0.822623	-0.000672752	0.00301137	0.823686	-0.00118853	0.00433771	0.784663
cg13581510	0.0180245	0.021171	0.396637	-0.00548689	0.0119573	0.647341	-0.0211215	0.0172238	0.223025
cg13581534	0.000547639	0.00382815	0.88654	-0.00316119	0.00216212	0.146919	-0.00195299	0.00311442	0.532066
cg13581549	0.01771	0.0278535	0.526371	-0.0146351	0.0157315	0.354501	0.00288022	0.0226604	0.899119
cg13581582	-0.0030376	0.0128137	0.813106	0.0141165	0.0072371	0.0539641	0.00380923	0.0104247	0.715596
cg13581752	-0.00450163	0.0221856	0.839628	0.0079881	0.0125303	0.525285	-0.00784513	0.0180492	0.664771
cg13581759	-0.00213376	0.00899656	0.813016	0.0128297	0.00508121	0.0131766	0.00290589	0.00731921	0.692214
cg13581779	0.0274369	0.0195938	0.164586	-0.0116845	0.0110665	0.293635	-0.0133987	0.0159407	0.402654
cg13581785	0.00024845	0.00248381	0.920527	-8.96055e-05	0.00140285	0.949201	-0.0015907	0.00202072	0.43307
cg13581795	-0.00686145	0.012931	0.596882	-0.00116017	0.00730337	0.87411	0.00662258	0.0105201	0.530476
cg13581832	0.011985	0.0395007	0.762218	-0.0149611	0.0223098	0.504048	-0.0220056	0.032136	0.49511
cg13581847	-0.00375169	0.00285752	0.192276	0.000244847	0.00161391	0.879727	0.00504299	0.00232475	0.0324815
cg13581859	-0.0528227	0.0368187	0.154565	0.0398247	0.020795	0.0583949	0.0451131	0.0299541	0.135265
cg13581866	-0.00203966	0.0184565	0.91223	-0.00428664	0.0104242	0.681808	0.0059097	0.0150154	0.69475
cg13581922	0.00660419	0.0168988	0.696787	-0.00108344	0.00954434	0.909854	-0.00559717	0.0137481	0.684806
cg13581928	0.000479236	0.00373268	0.898104	0.000908278	0.0021082	0.667538	-0.000156896	0.00303675	0.9589
cg13581974	0.000197624	0.0215046	0.992686	-0.0141283	0.0121457	0.247558	-0.00359347	0.0174952	0.837688
cg13582001	0.000760734	0.00884491	0.931635	0.000615469	0.00499556	0.902198	0.000814876	0.00719584	0.91007
cg13582028	0.0224936	0.0236726	0.344349	-0.0346828	0.0133701	0.010939	-0.00758617	0.019259	0.694508
cg13582060	-0.000861004	0.0362416	0.981094	0.0212676	0.0204691	0.301356	-0.00245925	0.0294846	0.933697
cg13582072	-0.00118273	0.00368271	0.748774	0.000846212	0.00207998	0.685015	0.00108517	0.0029961	0.717987
cg13582112	-0.00299818	0.0118102	0.800132	-0.00489481	0.00667032	0.464811	0.00388451	0.00960824	0.686881
cg13582129	-0.0281939	0.0311827	0.368132	0.0297929	0.0176118	0.0938925	0.0179532	0.0253689	0.48082
cg13582226	0.0384502	0.0488276	0.432908	-0.00615482	0.0275776	0.823858	-0.0183396	0.039724	0.645338
cg13582243	-0.00899202	0.0128085	0.48432	0.00480385	0.00723415	0.508217	0.0153961	0.0104204	0.14275
cg13582266	-0.0010903	0.0124259	0.930259	0.00737135	0.0070181	0.296148	-0.00669064	0.0101092	0.509629
cg13582322	-0.0304207	0.0222316	0.17433	0.00858294	0.0125563	0.495869	0.0265389	0.0180867	0.145492
cg13582371	-0.00665983	0.00451381	0.143302	0.000538754	0.00254938	0.83307	0.0046357	0.00367224	0.209814
cg13582394	0.0155795	0.0139114	0.265489	0.00511286	0.00785707	0.516741	-0.0174861	0.0113177	0.125564
cg13582399	0.00076753	0.0134179	0.954501	0.00398369	0.00757834	0.600306	-0.0122345	0.0109162	0.265127
cg13582435	-0.0124457	0.00722617	0.0881677	0.00526254	0.00408131	0.200285	0.00322203	0.0058789	0.584892
cg13582457	0.130108	0.0708871	0.0694765	-0.0222379	0.0400367	0.579861	-0.051398	0.0576707	0.374987
cg13582495	-0.00433573	0.0141757	0.760362	0.00248911	0.00800635	0.756543	0.00371434	0.0115327	0.748086
cg13582500	0.0270386	0.0220972	0.224029	-0.00481209	0.0124804	0.70065	-0.0189248	0.0179774	0.295066
cg13582542	-0.011372	0.00767016	0.141383	0.0100146	0.00433207	0.0228861	0.00232295	0.00624011	0.710502
cg13582603	0.0186739	0.0185178	0.315732	-0.00222574	0.0104588	0.831917	-0.0133049	0.0150653	0.379317
cg13582692	-0.0347848	0.063196	0.583279	0.0410344	0.0356928	0.253084	0.0367693	0.0514135	0.476206
cg13582711	-0.0223917	0.0267965	0.405402	0.0170184	0.0151345	0.263559	0.0112229	0.0218004	0.60785
cg13582724	-0.0114346	0.00901338	0.207581	0.00351939	0.00509072	0.490989	0.00600912	0.0073329	0.414504
cg13582775	0.0109359	0.0233338	0.640345	-0.00484099	0.0131788	0.714164	-0.00333084	0.0189834	0.861079
cg13582782	-0.000581143	0.0103333	0.955265	-0.00213502	0.00583617	0.715283	-0.00259898	0.00840669	0.757859
cg13582793	0.0125488	0.00937346	0.183747	-0.00230545	0.00529409	0.664174	-0.00557777	0.00762584	0.466262
cg13582816	-0.00250131	0.0130711	0.848638	0.00901127	0.00738247	0.225155	-0.000164571	0.0106341	0.987684
cg13582818	-0.00374334	0.0039075	0.340426	-0.00190237	0.00220694	0.390796	0.00425967	0.00317897	0.18336
cg13582921	0.00998477	0.0179385	0.579062	-0.0047958	0.0101316	0.637016	-0.00160897	0.014594	0.912438
cg13582950	0.0155243	0.0378109	0.682279	0.0063371	0.0213554	0.76729	-0.00563217	0.0307613	0.855104
cg13582959	0.0245096	0.0203453	0.231228	-0.00860722	0.011491	0.455625	-0.0111522	0.0165521	0.502048
cg13582966	-0.0115424	0.0267273	0.666794	-0.00654028	0.0150955	0.665777	0.00403196	0.0217442	0.853278
cg13583018	-0.0213542	0.00980533	0.0318195	0.00501299	0.00553801	0.36758	0.0100273	0.0079772	0.211742
cg13583085	0.00481127	0.00753893	0.524838	0.00165146	0.00425795	0.698965	-0.00434733	0.00613334	0.48013
cg13583088	0.00870872	0.0350469	0.804277	0.00482126	0.0197943	0.808075	-0.00202745	0.0285127	0.943458
cg13583115	-0.00157539	0.00250545	0.530953	0.000321111	0.00141507	0.820957	0.00223139	0.00203833	0.276325
cg13583162	-0.00950216	0.0348648	0.785778	-0.00889073	0.0196915	0.652626	-0.0148656	0.0283645	0.601398
cg13583180	-0.0088973	0.014895	0.551663	0.0136276	0.00841265	0.108469	0.00689395	0.012118	0.570724
cg13583230	-0.01412	0.0300296	0.639255	0.00109857	0.0169606	0.948488	-0.00487537	0.0244308	0.84224
cg13583272	0.00134652	0.0557015	0.980763	0.0225949	0.0314599	0.474336	0.0587513	0.0453163	0.197858
cg13583309	0.00221042	0.00260161	0.3976	-0.00257369	0.00146938	0.0829798	-0.000103647	0.00211656	0.961043
cg13583316	0.00503869	0.0583714	0.931387	0.0230841	0.0329679	0.485461	0.00570468	0.0474884	0.904628
cg13583349	-0.00702566	0.00891696	0.432658	0.00293983	0.00503626	0.560741	0.00704652	0.00725446	0.333772
cg13583364	-0.0364707	0.0177697	0.0427959	0.0105322	0.0100362	0.296567	0.0341051	0.0144567	0.0203017
cg13583411	0.00194974	0.0350742	0.955782	0.0129973	0.0198097	0.513293	0.00323004	0.0285348	0.910106
cg13583414	-0.0208499	0.044835	0.642936	0.00781175	0.0253226	0.758365	-0.00785579	0.0364758	0.829926
cg13583419	0.00907025	0.0174527	0.604442	-0.0090766	0.00985722	0.359413	-0.00222887	0.0141988	0.875587
cg13583454	0.039848	0.0217978	0.0705804	-0.0173376	0.0123113	0.162216	-0.0155211	0.0177338	0.38359
cg13583467	-0.00343766	0.0160641	0.830994	0.00340217	0.00907291	0.708485	0.00557688	0.013069	0.670516
cg13583523	0.00555194	0.018517	0.764942	0.000388399	0.0104583	0.970451	-0.00820085	0.0150646	0.587418
cg13583535	-0.00891049	0.0276805	0.74821	-0.00370083	0.0156338	0.813368	-0.0061018	0.0225197	0.786996
cg13583544	-0.00288557	0.0185034	0.876395	-0.00995819	0.0104506	0.342996	0.00027719	0.0150536	0.985346
cg13583582	0.0030255	0.0126403	0.811331	0.00405191	0.00713915	0.571631	-0.00657598	0.0102836	0.524013
cg13583586	0.0173977	0.0479097	0.717287	0.0337072	0.0270592	0.215851	-0.00687461	0.0389773	0.860364
cg13583602	-0.007631	0.0106724	0.476296	0.00493188	0.00602773	0.415229	0.00055928	0.00868262	0.948772
cg13583624	-0.0137048	0.0113429	0.229869	8.05495e-05	0.00640644	0.989994	0.00743964	0.00922812	0.422084
cg13583644	-0.00672493	0.0465378	0.885399	-0.0177631	0.0262843	0.500755	-0.021588	0.0378611	0.569855
cg13583664	-0.0214304	0.0295292	0.469729	0.00908484	0.0166779	0.587182	0.0290863	0.0240237	0.228909
cg13583705	0.00279855	0.00794769	0.725503	0.000498969	0.00448882	0.911718	-0.00138266	0.00646589	0.831117
cg13583720	-0.014292	0.0358976	0.691399	-0.00662961	0.0202748	0.744375	0.0186645	0.0292048	0.524254
cg13583732	-0.00505637	0.00698773	0.471031	0.00639923	0.00394664	0.108137	0.00715915	0.00568491	0.210905
cg13583770	0.021617	0.0183876	0.24259	0.00221279	0.0103852	0.831714	-0.0154194	0.0149594	0.305195
cg13583774	0.0122128	0.0272508	0.655024	0.00347248	0.0153911	0.82197	-0.000258838	0.0221701	0.990709
cg13583841	-0.0220344	0.0179464	0.222467	0.00231914	0.010136	0.8195	0.0180241	0.0146004	0.219971
cg13583866	-0.016147	0.0107007	0.134524	0.00820545	0.00604369	0.17768	0.012095	0.0087056	0.167881
cg13583895	0.0036788	0.0100538	0.71522	-0.00282613	0.00567835	0.619808	0.000467217	0.00817935	0.954565
cg13583911	0.00110363	0.00277495	0.691707	-0.00169023	0.00156728	0.283482	-0.00115467	0.00225758	0.610179
cg13583925	-0.0353319	0.0282838	0.21457	0.0181961	0.0159745	0.257451	0.0220636	0.0230104	0.339992
cg13584000	0.0166632	0.0302138	0.58254	-0.0183318	0.0170646	0.285344	-0.0160406	0.0245806	0.51556
cg13584034	0.00639185	0.0140547	0.650271	0.000258913	0.00793804	0.974047	-0.00370264	0.0114343	0.746765
cg13584052	0.0225141	0.0137214	0.104044	-0.00397809	0.00774978	0.608885	-0.0188157	0.0111631	0.09507
cg13584078	-0.00237425	0.0104368	0.820518	0.00146394	0.00589467	0.804383	0.011242	0.00849095	0.188582
cg13584095	-0.0232776	0.024202	0.338514	-0.00259497	0.0136692	0.849826	0.0054974	0.0196897	0.780678
cg13584097	0.00122404	0.0153062	0.936424	0.000898722	0.00864488	0.917414	0.000756682	0.0124525	0.95167
cg13584244	0.0160136	0.0100813	0.115405	-0.00872766	0.00569385	0.128542	-0.00376464	0.00820168	0.647245
cg13584258	0.0252303	0.018962	0.186417	-0.0130791	0.0107096	0.224924	-0.0128032	0.0154266	0.408589
cg13584266	0.00101001	0.0134414	0.940255	0.000395141	0.00759161	0.958595	-0.00446317	0.0109353	0.684059
cg13584272	0.00267027	0.021568	0.901721	-0.00280924	0.0121815	0.818094	-0.0123923	0.0175468	0.481711
cg13584316	0.0169746	0.00752481	0.0263047	-0.00343779	0.00424998	0.420534	-0.0175603	0.00612186	0.00505144
cg13584329	-0.00831923	0.022727	0.715116	-0.0195783	0.0128361	0.130417	0.0220298	0.0184897	0.236349
cg13584380	-0.00689268	0.0153915	0.655268	0.00804115	0.00869303	0.357232	-0.00155841	0.0125218	0.90121
cg13584383	-0.00743402	0.0108601	0.49526	0.00379767	0.00613375	0.537259	0.000458999	0.00883533	0.958674
cg13584399	0.0117407	0.0163557	0.474566	0.00030392	0.00923762	0.973821	-0.00818607	0.0133063	0.539847
cg13584406	0.0195876	0.032184	0.544189	-0.00547547	0.0181774	0.763881	-0.00738662	0.0261835	0.778454
cg13584531	-0.0386672	0.0249362	0.12421	0.0317118	0.0140838	0.0265774	0.0216144	0.020287	0.289299
cg13584568	0.0456354	0.035803	0.205456	-0.035395	0.0202214	0.0831834	-0.0378447	0.0291278	0.196902
cg13584608	-0.00132474	0.0026913	0.623658	0.00133949	0.00152004	0.380352	0.000534034	0.00218953	0.807816
cg13584678	0.000175269	0.00980777	0.985779	0.0020387	0.00553938	0.713639	-0.00748245	0.00797918	0.35068
cg13584693	-0.019085	0.0285907	0.506005	0.0313438	0.0161479	0.0551251	-0.00369976	0.0232601	0.873949
cg13584704	0.0153584	0.00931941	0.102554	-0.00126458	0.00526356	0.810636	-0.0116182	0.00758187	0.128655
cg13584718	0.00863648	0.00613462	0.162347	-0.00387468	0.00346481	0.266175	-0.00571868	0.00499086	0.254656
cg13584784	-0.0402007	0.0280776	0.155391	0.0205893	0.0158581	0.197216	0.0285055	0.0228427	0.215041
cg13584877	-0.00912901	0.0129465	0.482401	-0.004847	0.00731214	0.508969	0.0132153	0.0105327	0.212575
cg13584882	-0.0112336	0.0169854	0.509928	-0.00637784	0.00959325	0.507723	0.00756409	0.0138186	0.585358
cg13584904	0.00573155	0.0267035	0.830497	-0.0137774	0.015082	0.363221	-0.00619858	0.0217248	0.775999
cg13584956	0.0178888	0.0140379	0.205563	-0.00683369	0.00792856	0.390842	-0.00335858	0.0114207	0.769319
cg13584989	-0.00315838	0.010645	0.767323	0.00131764	0.00601226	0.826982	0.00786246	0.00866034	0.366174
cg13585029	-0.06635	0.0404051	0.103771	0.0405342	0.0228206	0.0788019	0.0358853	0.0328718	0.277653
cg13585032	0.00201147	0.00437431	0.646651	0.00122493	0.00247059	0.621143	-0.00214978	0.00355875	0.547185
cg13585073	0.0386756	0.0244351	0.116692	-0.0158352	0.0138008	0.254006	-0.0211807	0.0198793	0.289284
cg13585079	0.0109645	0.00438801	0.0141269	-0.00305647	0.00247833	0.220421	-0.00714435	0.0035699	0.0481279
cg13585080	0.0682624	0.0371265	0.0689962	-0.0344701	0.0209689	0.103408	-0.0514205	0.0302045	0.0918489
cg13585131	-0.00997177	0.0131324	0.44948	0.00949109	0.00741711	0.203699	0.00584315	0.0106839	0.585684
cg13585149	-0.0301773	0.0257743	0.244507	0.0125089	0.0145572	0.392277	0.00165964	0.0209688	0.937076
cg13585175	-0.055915	0.0274468	0.0443244	0.026777	0.0155018	0.0872562	0.0334258	0.0223295	0.137624
cg13585267	0.00334019	0.0280474	0.905447	-0.0168695	0.015841	0.289527	-0.011868	0.0228181	0.604159
cg13585269	-0.0382495	0.0256262	0.138756	0.0314179	0.0144736	0.0323682	0.0318578	0.0208484	0.129716
cg13585320	0.0323019	0.0493733	0.514491	-0.00173449	0.0278858	0.95053	-0.0129011	0.040168	0.748759
cg13585324	0.0112944	0.0159135	0.479553	0.00296403	0.00898786	0.742269	-0.00111368	0.0129465	0.931625
cg13585331	0.00187542	0.00342691	0.585442	0.00040541	0.0019355	0.834524	-0.00192706	0.00278799	0.491074
cg13585334	-0.0181095	0.00901563	0.0473222	0.00370716	0.00509199	0.468326	0.0159639	0.00733473	0.0319215
cg13585444	0.0119793	0.0089791	0.185253	-0.0022136	0.00507135	0.663441	-0.00847043	0.00730501	0.249055
cg13585492	0.00207921	0.0218877	0.924513	0.00595818	0.0123621	0.6309	0.000240605	0.0178069	0.989247
cg13585586	-0.0410847	0.0237142	0.0863313	0.00320256	0.0133936	0.811519	0.021369	0.0192928	0.27074
cg13585590	-0.00204681	0.00821989	0.803877	-0.000106123	0.00464255	0.981809	0.00388715	0.00668735	0.562394
cg13585612	-0.00569551	0.0393371	0.885176	0.00264209	0.0222174	0.905582	0.00502849	0.032003	0.875469
cg13585636	0.00971658	0.0352884	0.783629	-0.00914914	0.0199307	0.647217	-5.94515e-05	0.0287091	0.998352
cg13585675	-0.0424081	0.0205489	0.0416834	0.0163968	0.0116059	0.160885	0.034575	0.0167177	0.0412589
cg13585688	0.00364208	0.0129737	0.77951	0.00513145	0.00732747	0.485398	-0.00282526	0.0105548	0.789512
cg13585749	0.0410967	0.0263845	0.12255	-0.00487202	0.0149018	0.74441	-0.0255172	0.0214653	0.237405
cg13585776	-0.000759885	0.0168526	0.964127	-0.000739211	0.00951825	0.938255	0.00485132	0.0137105	0.72422
cg13585861	-0.00335095	0.0390064	0.931715	0.0187114	0.0220306	0.397765	-0.00206441	0.0317339	0.948264
cg13585927	0.000454034	0.0349859	0.989672	0.0042722	0.0197599	0.829277	0.00556885	0.028463	0.845288
cg13585930	-0.0471698	0.020481	0.023387	0.0185436	0.0115676	0.112138	0.0199226	0.0166625	0.234716
cg13585961	-0.00350565	0.00646204	0.588706	0.00505842	0.00364973	0.168902	-0.00216829	0.00525723	0.680919
cg13585985	-0.00683003	0.0120104	0.570877	-0.00148574	0.00678343	0.827086	0.00729545	0.00977116	0.457074
cg13586005	-0.00223867	0.0146403	0.878782	0.00290238	0.00826876	0.726337	0.00288535	0.0119107	0.809093
cg13586026	-0.0251317	0.0199675	0.211154	0.00576616	0.0112776	0.610294	0.0142371	0.0162447	0.382947
cg13586038	-0.00990835	0.0466213	0.832136	0.015088	0.0263315	0.567956	0.0135472	0.0379291	0.721731
cg13586051	0.0169665	0.0355367	0.634114	-0.026509	0.020071	0.189656	-0.0235545	0.0289111	0.417209
cg13586115	-0.00210475	0.0156829	0.893514	0.00296284	0.00885764	0.738721	0.00341219	0.0127589	0.789696
cg13586160	-0.0217962	0.0131211	0.0998779	0.00575368	0.00741073	0.439384	0.0211323	0.0106748	0.0505481
cg13586170	0.00873882	0.011592	0.452737	0.00198738	0.00654711	0.762113	-0.00634725	0.00943075	0.502507
cg13586204	0.0247422	0.0146484	0.0943858	-0.0101992	0.00827337	0.220607	-0.0183123	0.0119173	0.127612
cg13586231	-0.00115691	0.019968	0.953916	-0.00596175	0.0112778	0.59826	0.00926286	0.0162451	0.569851
cg13586404	-0.00718912	0.00785907	0.362566	-0.000759489	0.00443877	0.864495	0.00706361	0.0063938	0.271969
cg13586425	0.00675333	0.0174839	0.700141	0.000159763	0.0098748	0.987125	0.00299532	0.0142241	0.833652
cg13586457	-0.0183474	0.0210961	0.386586	0.00130474	0.011915	0.913027	0.0196802	0.0171629	0.254308
cg13586527	0.00620399	0.0258622	0.810919	0.00166548	0.0146068	0.909455	-0.00965506	0.0210403	0.647334
cg13586551	0.0244403	0.0252779	0.335992	-0.0092524	0.0142768	0.518454	-0.0196365	0.020565	0.342002
cg13586599	0.0120744	0.0139044	0.387304	-0.00469973	0.00785315	0.550919	-0.00501448	0.011312	0.658535
cg13586608	-0.00474203	0.0102842	0.64575	-0.00257624	0.00580847	0.658359	-0.00758003	0.00836678	0.367175
cg13586610	0.0195029	0.00935972	0.039789	-0.00907214	0.00528633	0.0892939	-0.0092452	0.00761467	0.227615
cg13586640	-0.00209419	0.02036	0.918286	-0.00347952	0.0114992	0.762846	0.00943095	0.016564	0.570411
cg13586696	0.0297182	0.0250591	0.238519	-0.0095805	0.0141533	0.500057	-0.0175095	0.020387	0.392517
cg13586754	-0.0053998	0.0113546	0.635444	-0.000521859	0.006413	0.93531	0.00473504	0.00923758	0.609395
cg13586765	0.0151767	0.0109924	0.170526	0.000541726	0.00620847	0.930646	-0.0153995	0.00894296	0.0882311
cg13586791	-0.0088011	0.0151665	0.563044	0.00232706	0.00856594	0.786452	-0.000546255	0.0123388	0.964778
cg13586794	-0.000552464	0.0558785	0.992132	0.0177294	0.0315599	0.575556	0.0120173	0.0454604	0.792068
cg13586809	0.0100553	0.00361179	0.00644391	-0.00158781	0.00203992	0.438227	-0.00616341	0.0029384	0.0385189
cg13586859	0.0144121	0.00947063	0.131288	-0.00476015	0.00534897	0.375689	-0.00829503	0.00770489	0.284306
cg13586889	0.0132718	0.0288009	0.645955	0.013774	0.0162666	0.39919	-0.00840859	0.0234312	0.720469
cg13586926	0.0144757	0.0136662	0.292095	0.00856773	0.0077186	0.269711	-0.0150677	0.0111182	0.17846
cg13586944	-0.00332464	0.0200623	0.868722	0.0109412	0.0113311	0.336628	0.00619038	0.0163219	0.705309
cg13586987	0.00461996	0.0199751	0.817575	0.0027232	0.0112819	0.809766	-0.0125435	0.0162509	0.442053
cg13587056	0.00091223	0.0153918	0.95286	-0.00534933	0.00869324	0.539754	-0.000502017	0.0125221	0.968103
cg13587068	0.0378269	0.0224664	0.0954202	-0.010622	0.0126889	0.404569	-0.0243666	0.0182777	0.185579
cg13587077	-0.0115563	0.0179344	0.520845	0.01408	0.0101293	0.167669	0.0101094	0.0145907	0.49003
cg13587180	-0.0332828	0.0337695	0.326763	-0.00405058	0.0190729	0.832257	0.00393512	0.0274735	0.8864
cg13587253	0.0389532	0.0335458	0.248384	-0.0415867	0.0189465	0.0305281	-0.0316596	0.0272914	0.248844
cg13587325	-0.00252851	0.00445278	0.571436	0.00143364	0.00251491	0.569944	0.00107604	0.00362259	0.767067
cg13587449	-0.01611	0.0280039	0.566422	-0.00217558	0.0158165	0.890877	0.0128912	0.0227827	0.572802
cg13587477	-0.0116568	0.0220232	0.597796	0.0046953	0.0124386	0.706634	0.00501822	0.0179171	0.780006
cg13587495	0.0100234	0.0112105	0.373455	0.00108421	0.00633163	0.864391	-0.00799836	0.00912036	0.382643
cg13587533	-0.00829766	0.0209724	0.693225	0.0103773	0.0118451	0.383126	0.000574672	0.0170622	0.9732
cg13587552	-0.0170005	0.0132804	0.203527	-0.00459814	0.00750073	0.541279	0.000939237	0.0108044	0.930904
cg13587572	-0.0338594	0.0400302	0.3997	-0.000929112	0.0226089	0.967304	0.00881937	0.0325669	0.787108
cg13587582	-0.000545262	0.00221811	0.806333	0.000568614	0.00125278	0.650916	0.000717415	0.00180456	0.691821
cg13587621	0.000500749	0.00887086	0.955099	0.00538897	0.00501022	0.284749	0.00454084	0.00721695	0.530688
cg13587665	-8.28929e-05	0.0126965	0.994804	0.00986317	0.0071709	0.17213	-0.00860899	0.0103293	0.406616
cg13587725	0.010045	0.0134064	0.455492	-0.000286991	0.00757188	0.969843	-0.0132341	0.0109069	0.227904
cg13587727	0.000793509	0.00392713	0.84029	-0.000226304	0.00221803	0.918942	0.0029877	0.00319495	0.352019
cg13587740	0.00673259	0.00553826	0.227038	-0.00256018	0.00312798	0.415072	-0.00475014	0.00450569	0.294358
cg13587756	-0.0180913	0.0148783	0.226925	0.00788185	0.0084032	0.350572	0.0147631	0.0121044	0.225523
cg13587796	-0.010094	0.0237301	0.671503	0.00449929	0.0134027	0.737814	-0.00422038	0.0193058	0.827411
cg13587802	-0.0132541	0.0112868	0.243121	0.00545112	0.00637473	0.394573	0.00747323	0.00918245	0.417698
cg13587823	0.0395712	0.0487066	0.418508	-0.0377813	0.0275092	0.172761	-0.0329622	0.0396256	0.407521
cg13587875	0.000773288	0.00993184	0.938099	-0.000309059	0.00560946	0.956174	0.00901579	0.00808012	0.267237
cg13587880	0.0103766	0.0322558	0.748366	0.00237965	0.0182179	0.896343	0.000321251	0.0262419	0.990258
cg13587900	-0.0453734	0.0297974	0.131046	0.00356536	0.0168294	0.832662	0.0126913	0.0242419	0.601789
cg13587997	-0.00543488	0.00756515	0.474213	0.00629714	0.00427276	0.143744	0.00387556	0.00615468	0.530361
cg13588017	0.0192071	0.0210613	0.364027	-0.0081103	0.0118953	0.496971	5.79631e-05	0.0171346	0.997308
cg13588018	0.0232224	0.0144354	0.110895	-0.00488033	0.00815302	0.550826	-0.0125785	0.011744	0.286772
cg13588023	-0.0052926	0.00555503	0.343057	0.00310562	0.00313746	0.324684	0.00210611	0.00451934	0.642233
cg13588040	0.0532018	0.0270061	0.0516616	0.00314949	0.0152529	0.836841	-0.0348829	0.021971	0.11558
cg13588073	-0.0134159	0.0268426	0.618338	-0.00593192	0.0151606	0.696446	-0.0036976	0.021838	0.865895
cg13588086	-0.0109032	0.015942	0.495633	-0.000128956	0.00900396	0.988602	0.00746278	0.0129697	0.56634
cg13588087	0.00267166	0.0099179	0.788205	-0.00256702	0.00560158	0.647775	-0.00394642	0.00806878	0.625865
cg13588127	-0.0229198	0.0252136	0.365567	0.00387695	0.0142405	0.786004	0.0151212	0.0205127	0.462784
cg13588207	-0.0022566	0.0171319	0.895476	0.00505205	0.009676	0.602764	-0.00359104	0.0139378	0.797219
cg13588224	0.0220476	0.0130193	0.0935464	0.00435619	0.00735325	0.554936	-0.0199321	0.010592	0.0628293
cg13588235	-0.0419743	0.0440953	0.343489	0.0362747	0.0249048	0.148442	0.0288347	0.035874	0.423472
cg13588265	0.00415154	0.0113969	0.716441	0.00295192	0.00643689	0.647541	0.00287048	0.00927199	0.757533
cg13588301	-0.00576237	0.00871261	0.509918	0.00330616	0.00492084	0.503247	-0.000272547	0.0070882	0.969406
cg13588354	0.0151003	0.0184075	0.414016	-0.00618145	0.0103965	0.553499	-0.00458632	0.0149755	0.760061
cg13588355	-0.0253237	0.0260505	0.333394	-0.00611251	0.0147132	0.678725	0.0216999	0.0211936	0.308408
cg13588388	0.0648509	0.0336844	0.0570971	-0.0310165	0.0190248	0.106243	-0.0380396	0.0274041	0.168255
cg13588403	-0.0370022	0.0411139	0.37033	0.0349464	0.0232209	0.135552	0.0383449	0.0334485	0.254426
cg13588425	0.0376634	0.0544006	0.490365	0.0103653	0.0307252	0.736572	-0.028089	0.044258	0.527126
cg13588483	0.0311221	0.0484594	0.522223	-0.00090579	0.0273696	0.973666	0.000670543	0.0394245	0.986465
cg13588517	0.0273514	0.0399301	0.494972	-0.0340059	0.0225523	0.134806	-0.00595047	0.0324854	0.85504
cg13588569	-0.00338826	0.0239879	0.887963	0.0140078	0.0135483	0.303719	0.00541241	0.0195155	0.782104
cg13588572	-0.00251681	0.00281923	0.374188	0.000125117	0.00159229	0.937529	0.0011592	0.0022936	0.614409
cg13588599	0.000608617	0.0160575	0.969843	-0.000335954	0.00906917	0.970526	0.0055332	0.0130637	0.672817
cg13588644	-0.00992603	0.0165207	0.549343	0.00429674	0.00933079	0.646185	0.000303954	0.0134405	0.982004
cg13588645	-0.00189461	0.00206631	0.361442	0.00136818	0.00116704	0.243899	0.00120001	0.00168106	0.477024
cg13588668	0.00045585	0.0380382	0.990463	-0.0210209	0.0214838	0.330259	-0.01267	0.0309462	0.683124
cg13588735	0.0178329	0.0301983	0.556198	0.00276839	0.0170559	0.871394	-0.0419612	0.024568	0.0908099
cg13588738	0.000994589	0.0102494	0.922894	-0.00545103	0.00578882	0.348689	-0.00311316	0.00833848	0.709695
cg13588739	-0.00933259	0.0109645	0.396753	0.00717805	0.0061927	0.249226	0.00808415	0.00892024	0.367016
cg13588771	-0.00783105	0.00758631	0.304491	0.000765062	0.00428471	0.858655	-0.00038136	0.0061719	0.950856
cg13588791	-0.0179412	0.0287813	0.534495	-0.00193765	0.0162556	0.905361	0.0080451	0.0234152	0.731895
cg13588800	-0.00466859	0.00745741	0.532748	0.000519509	0.00421191	0.902088	-0.00223347	0.00606703	0.713568
cg13588826	-0.017161	0.012352	0.167879	0.0108436	0.00697633	0.123326	0.0195545	0.010049	0.05453
cg13588888	0.0337154	0.0293843	0.254012	-0.0093644	0.0165961	0.573871	-0.0387528	0.0239058	0.108217
cg13588922	0.0164659	0.0114474	0.153505	0.00552253	0.00646542	0.395097	-0.0197059	0.00931308	0.0368847
cg13588946	-0.0142217	0.0103842	0.173956	0.00885472	0.00586493	0.134319	0.0114412	0.00844812	0.17876
cg13588954	-0.00357561	0.012151	0.769178	0.00382578	0.00686282	0.578481	0.00362991	0.00988551	0.714266
cg13588987	-0.0667015	0.0376346	0.0794452	0.0220285	0.0212559	0.302591	0.0457208	0.0306179	0.138579
cg13589108	-0.00560137	0.00421087	0.186534	0.00252266	0.00237828	0.291429	0.00270251	0.00342578	0.432091
cg13589109	-0.0677789	0.097041	0.486546	0.0822472	0.0548083	0.136666	-0.00889659	0.0789484	0.910508
cg13589168	-0.0102714	0.0237652	0.666542	0.00930765	0.0134225	0.489675	0.0187911	0.0193343	0.333492
cg13589196	-0.0561439	0.0330704	0.0927362	0.0244941	0.018678	0.192791	0.0307652	0.0269046	0.255621
cg13589218	0.0425729	0.0405287	0.2961	0.00843577	0.0228904	0.713274	-0.0109625	0.0329724	0.740241
cg13589237	-0.00123417	0.00327749	0.707314	-0.000474325	0.00185111	0.798304	-7.398e-05	0.00266642	0.977922
cg13589272	0.0175651	0.0234701	0.456009	0.00190159	0.0132558	0.886227	-0.0290401	0.0190943	0.13151
cg13589303	-0.00190977	0.00767559	0.804027	0.0078626	0.00433514	0.0727857	-0.00321689	0.00624453	0.607605
cg13589330	0.000794506	0.00212557	0.709372	0.00132135	0.00120051	0.273744	-0.00156059	0.00172927	0.369029
cg13589374	0.00878753	0.00810593	0.280986	-0.00928488	0.00457819	0.0452674	-0.00194534	0.00659464	0.768626
cg13589427	-0.00409152	0.0142218	0.774188	-0.00149155	0.00803239	0.85307	0.00754292	0.0115702	0.515975
cg13589431	0.0125358	0.0113723	0.273025	0.00208548	0.006423	0.746108	-0.0105912	0.00925198	0.255099
cg13589461	-0.0160507	0.0269765	0.553224	0.00085796	0.0152362	0.955209	0.00498275	0.0219469	0.820868
cg13589463	0.0330919	0.0210606	0.119344	-0.000441816	0.011895	0.970446	-0.0247399	0.017134	0.151956
cg13589481	-0.00905255	0.0233974	0.699666	-0.000131964	0.0132147	0.992053	-0.00761338	0.0190351	0.690053
cg13589487	-0.0182719	0.0334719	0.586385	0.00609781	0.0189048	0.747721	0.0250944	0.0272313	0.359039
cg13589551	-0.00678299	0.00875307	0.440249	0.00441078	0.00494369	0.374469	-0.00178606	0.00712112	0.802485
cg13589588	-0.013953	0.0180939	0.442477	0.00550277	0.0102193	0.591476	0.00131461	0.0147204	0.929022
cg13589793	-0.0211917	0.0130554	0.107755	0.00762449	0.00737362	0.303671	0.0133567	0.0106213	0.211546
cg13589810	0.0137607	0.0198297	0.489359	0.00259134	0.0111997	0.817506	-0.00687301	0.0161326	0.671019
cg13589839	0.0102766	0.0071726	0.155111	0.00510384	0.00405105	0.210705	-0.00878313	0.00583532	0.135497
cg13589840	0.00138641	0.014083	0.92178	-0.0010719	0.00795403	0.893077	-0.00571854	0.0114573	0.618817
cg13589856	-0.0101453	0.0107401	0.347176	0.00446084	0.00606594	0.463858	0.00768815	0.00873766	0.381073
cg13589859	0.0172018	0.0184304	0.352939	0.00296067	0.0104094	0.776686	-0.0191552	0.0149942	0.204439
cg13589887	-0.00681186	0.00807459	0.400938	0.00623253	0.00456049	0.174867	-0.000174235	0.00656914	0.978894
cg13589913	0.0123902	0.00744199	0.0991266	0.00217138	0.0042032	0.606598	-0.0144757	0.00605448	0.0187164
cg13589942	-0.0295684	0.0143996	0.0426955	0.0104527	0.0081328	0.201733	0.0174259	0.0117149	0.140092
cg13589945	-0.0172911	0.00872401	0.0502791	-0.00403309	0.00492728	0.415045	0.0141278	0.00709748	0.0493164
cg13589959	0.0219914	0.023936	0.360478	-0.0037471	0.0135189	0.78223	-0.0147296	0.0194733	0.451226
cg13589972	-0.0171373	0.0192925	0.376561	-0.00285188	0.0108963	0.79408	0.0124847	0.0156956	0.428288
cg13590011	-0.00132549	0.0290775	0.963734	-0.000466387	0.0164228	0.977402	0.00333567	0.0236562	0.888154
cg13590052	-0.0419537	0.0201712	0.0401465	0.0220707	0.0113926	0.0555906	0.0210798	0.0164104	0.201983
cg13590055	0.030277	0.0437477	0.490522	-0.00919377	0.0247085	0.71063	-0.0210439	0.0355913	0.555704
cg13590059	-0.0632065	0.0349435	0.0735456	0.0167034	0.0197359	0.399421	0.0400795	0.0284285	0.161754
cg13590117	-0.0277538	0.0253487	0.276253	0.00383615	0.0143168	0.789304	0.0294044	0.0206226	0.157094
cg13590166	0.00640649	0.0108412	0.555921	-0.000121634	0.00612305	0.984192	-0.0137929	0.00881992	0.12108
cg13590169	-0.019969	0.0273656	0.467306	0.0073699	0.015456	0.634543	0.0167742	0.0222635	0.452992
cg13590180	0.00118942	0.00337731	0.725459	-0.000450586	0.00190749	0.813755	-0.00165372	0.00274763	0.548651
cg13590223	0.0110062	0.018338	0.549769	0.00280644	0.0103572	0.786988	-0.0110365	0.014919	0.461214
cg13590228	-0.0109324	0.0089558	0.225125	0.00833364	0.00505819	0.102647	0.00534886	0.00728605	0.464626
cg13590259	-0.0242561	0.0248244	0.330921	0.00113612	0.0140207	0.935582	0.00496696	0.0201961	0.806245
cg13590277	0.0288956	0.0292516	0.32567	-0.00723455	0.0165212	0.662426	-0.00981299	0.0237979	0.680985
cg13590297	0.0160603	0.0191709	0.404215	-0.00845677	0.0108277	0.436665	-0.0114298	0.0155966	0.465407
cg13590336	-0.00184428	0.00316133	0.560972	-0.00182266	0.0017855	0.309857	0.00312338	0.00257192	0.227507
cg13590414	0.00248136	0.0264017	0.925313	0.0104843	0.0149115	0.483661	-0.017498	0.0214793	0.417251
cg13590419	0.00406057	0.0375962	0.914213	0.0158323	0.0212342	0.45769	-0.0023541	0.0305867	0.938808
cg13590456	0.0240127	0.0153823	0.121733	-0.0212036	0.00868784	0.0164581	-0.0158691	0.0125144	0.207777
cg13590475	0.0246963	0.016847	0.145873	-0.00566136	0.00951512	0.553224	-0.0110405	0.013706	0.422469
cg13590504	0.00351764	0.00939768	0.708983	0.00529947	0.00530777	0.320526	-0.00497943	0.00764555	0.516387
cg13590558	0.00693717	0.013694	0.613585	-0.00517387	0.00773433	0.505101	0.00872713	0.0111409	0.435315
cg13590605	0.00604004	0.0118396	0.611091	0.00268237	0.00668697	0.689195	0.00320057	0.00963222	0.740389
cg13590645	-0.0161482	0.0150348	0.285437	0.0123521	0.00849159	0.148969	0.00706464	0.0122317	0.56488
cg13590687	0.0147909	0.0142794	0.302834	0.00156169	0.00806494	0.846859	-0.0063338	0.0116171	0.586846
cg13590711	0.00762948	0.00885443	0.39098	-0.0055599	0.00500094	0.268957	0.000803047	0.00720358	0.911465
cg13590726	0.054759	0.0297309	0.0685255	-0.0328496	0.0167919	0.0532784	-0.0314304	0.0241878	0.196843
cg13590806	-0.0294338	0.0304456	0.336039	0.00507227	0.0171955	0.768636	0.023468	0.0247692	0.345731
cg13590816	0.00312946	0.00462091	0.49985	-0.0017627	0.00260987	0.501013	-0.00140042	0.00375938	0.710315
cg13590819	0.00490573	0.0053671	0.36294	-0.00534338	0.00303131	0.0810643	-0.00219101	0.00436644	0.616946
cg13590821	0.0277825	0.0243454	0.256574	-0.0114754	0.0137501	0.405992	-0.00427738	0.0198063	0.829468
cg13590843	-0.00205098	0.0097384	0.833631	0.00194614	0.00550021	0.724226	-0.00495553	0.00792275	0.533109
cg13590863	0.0097072	0.016325	0.553468	4.27913e-05	0.00922031	0.996306	-0.00732282	0.0132814	0.582641
cg13590876	0.00274488	0.0169694	0.871832	-0.00506454	0.00958425	0.5984	0.0104393	0.0138056	0.451365
cg13590943	0.00121394	0.00767114	0.874587	0.00106211	0.00433262	0.806859	-0.00621161	0.00624091	0.322039
cg13590966	-0.00823149	0.0224557	0.714733	0.00135797	0.0126828	0.914952	0.0148371	0.018269	0.418676
cg13590978	-0.00351919	0.00463863	0.44987	-0.000528688	0.00261988	0.840492	0.00233693	0.00377379	0.537187
cg13590979	0.0195251	0.0133014	0.145335	-0.00211511	0.00751259	0.778889	-0.0130228	0.0108215	0.231712
cg13591030	0.00825931	0.0146987	0.575462	-0.00496525	0.00830176	0.551156	-0.00312096	0.0119582	0.794649
cg13591052	-0.0593926	0.11761	0.614694	0.0665299	0.0664253	0.319016	0.0634959	0.0956821	0.508496
cg13591056	0.0044268	0.0170609	0.795817	0.000390253	0.00963593	0.967777	-0.00612321	0.01388	0.660075
cg13591058	0.00438945	0.00364998	0.232031	-0.00151077	0.00206149	0.465396	-0.000154577	0.00296947	0.958591
cg13591091	-0.00446962	0.0119362	0.708872	-0.00229752	0.00674152	0.733983	0.000404059	0.00971079	0.966895
cg13591138	-0.00145467	0.00304382	0.63378	0.00143915	0.00171914	0.404552	0.00062211	0.00247632	0.802168
cg13591204	-0.0167038	0.0319307	0.602065	-0.012929	0.0180343	0.475133	0.0105672	0.0259774	0.685054
cg13591315	-0.0157425	0.0178419	0.379755	0.00774398	0.010077	0.444051	0.0207346	0.0145154	0.156342
cg13591352	-0.0167946	0.0142361	0.240966	0.015581	0.00804047	0.0555226	0.00836903	0.0115819	0.471647
cg13591363	-0.00483995	0.0281719	0.863949	0.00493954	0.0159114	0.756885	0.0121431	0.0229195	0.597439
cg13591364	-0.00267355	0.00706486	0.70593	0.00114759	0.0039902	0.774258	0.001148	0.00574767	0.842104
cg13591369	0.00336123	0.0196127	0.864278	0.010176	0.0110771	0.360533	0.00333528	0.015956	0.834859
cg13591386	0.0153384	0.0206626	0.459664	-0.00907788	0.0116701	0.438518	-0.00453399	0.0168102	0.787946
cg13591427	0.0205674	0.0119818	0.089219	0.00258397	0.00676725	0.703411	-0.00910588	0.00974786	0.352527
cg13591497	0.0232641	0.0120248	0.0559145	-0.00397142	0.00679157	0.560055	-0.015947	0.00978289	0.106293
cg13591502	-0.0235143	0.0146453	0.111583	0.000841475	0.0082716	0.919178	0.0152368	0.0119148	0.203981
cg13591648	0.0226832	0.0366387	0.537283	-0.016182	0.0206934	0.436106	3.57981e-05	0.0298077	0.999044
cg13591673	-0.00261453	0.00330079	0.430221	-0.000248266	0.00186427	0.894331	0.000689656	0.00268538	0.797857
cg13591710	0.0106718	0.0219993	0.628689	-0.00125338	0.0124251	0.919856	-0.00588551	0.0178976	0.742976
cg13591716	0.00165907	0.0123392	0.893318	0.00746892	0.00696913	0.286481	-0.00459647	0.0100387	0.648055
cg13591723	0.00386897	0.00275247	0.162994	-0.00040515	0.00155458	0.794935	-0.00446189	0.00223929	0.0490922
cg13591783	0.0181677	0.0438518	0.679561	-0.0245702	0.0247673	0.323621	-0.028434	0.0356759	0.427373
cg13591848	0.0185927	0.0229673	0.42017	-0.0272892	0.0129718	0.0379623	-0.00464274	0.0186852	0.804289
cg13591854	0.0130595	0.0176628	0.461444	-0.00868057	0.00997586	0.386341	0.00543686	0.0143697	0.705984
cg13591863	0.014478	0.0157023	0.358778	-0.0134688	0.00886861	0.132056	-0.00896593	0.0127748	0.484438
cg13591910	-0.00135987	0.00779288	0.861831	-0.00639627	0.00440138	0.149352	0.00965042	0.00633995	0.131189
cg13592003	-0.00231657	0.00233505	0.323598	0.00021136	0.00131882	0.873003	0.00310748	0.00189969	0.105093
cg13592022	0.00701423	0.0121697	0.565688	-0.00177244	0.00687339	0.797048	-0.00236275	0.00990074	0.811881
cg13592024	0.00366294	0.0153363	0.811727	-0.00887222	0.00866186	0.308222	3.9178e-05	0.0124769	0.997501
cg13592031	0.031244	0.0278995	0.265504	0.00689252	0.0157575	0.662775	-0.0412047	0.0226979	0.0725273
cg13592043	-0.00656879	0.00326921	0.0472566	-0.00267788	0.00184644	0.150169	0.00788492	0.00265969	0.00380564
cg13592104	0.00474305	0.00472098	0.317527	0.00210936	0.00266639	0.430799	-0.00219981	0.00384078	0.568126
cg13592155	-0.00309931	0.0047486	0.515491	0.00105877	0.00268199	0.693871	0.00421424	0.00386326	0.278013
cg13592245	0.000299723	0.0109227	0.978164	0.002985	0.00616911	0.629563	-0.00619292	0.00888626	0.48751
cg13592247	0.00289029	0.00679831	0.671661	-0.00159846	0.00383966	0.6781	-0.00358501	0.00553082	0.51838
cg13592285	-0.0251584	0.0331659	0.449935	0.0130222	0.0187319	0.488582	0.00633122	0.0269823	0.814975
cg13592327	0.0195393	0.0222184	0.381325	-0.00735925	0.0125488	0.558923	-0.0145676	0.0180759	0.422247
cg13592352	-0.010987	0.0152355	0.472537	0.00832989	0.00860492	0.335408	0.00417473	0.0123949	0.73698
cg13592373	0.00123669	0.0302093	0.967429	0.011281	0.0170621	0.510051	0.00446287	0.024577	0.856282
cg13592385	0.00380474	0.0055176	0.492098	-0.0026957	0.00311631	0.389136	-0.00323569	0.00448888	0.472735
cg13592399	0.00241563	0.00338385	0.477003	-0.00200833	0.00191118	0.295919	-0.00160826	0.00275295	0.560433
cg13592434	0.00553462	0.00867053	0.524751	0.00786035	0.00489708	0.111687	-0.00832241	0.00705397	0.240928
cg13592441	0.00619931	0.0254446	0.808019	0.0107149	0.014371	0.4577	-0.030698	0.0207006	0.141296
cg13592485	0.00386929	0.0173721	0.824209	0.00812116	0.00981169	0.40985	-0.00326983	0.0141332	0.817519
cg13592565	0.00343546	0.00549787	0.533508	0.00291121	0.00310517	0.350788	-0.00364228	0.00447283	0.41744
cg13592570	-0.00881186	0.0100907	0.384654	-0.00033565	0.00569918	0.953156	4.37183e-05	0.00820936	0.995762
cg13592599	0.0427213	0.0236253	0.0736284	-0.0241409	0.0133434	0.0734861	-0.0202332	0.0192205	0.295072
cg13592643	0.0104461	0.0104413	0.319552	-0.000735286	0.00589717	0.901029	-0.00732714	0.00849455	0.39048
cg13592721	-0.00273605	0.0114698	0.811958	-0.000729	0.0064781	0.910631	-0.00213569	0.00933135	0.819445
cg13592750	0.00999621	0.0121013	0.410784	-0.00641999	0.00683473	0.349877	-0.000311615	0.00984506	0.974814
cg13592780	-0.00191319	0.00636942	0.76453	-0.000109084	0.00359742	0.975871	0.00324162	0.00518188	0.533053
cg13592792	-0.00718605	0.0232532	0.757951	-0.000270916	0.0131333	0.983584	0.00257273	0.0189178	0.892104
cg13592817	-0.0244195	0.0331002	0.462432	0.00386753	0.0186949	0.836535	0.0223194	0.0269289	0.409217
cg13592872	-0.0241901	0.0275005	0.381215	-0.00234273	0.0155322	0.880419	0.00814022	0.0223732	0.716763
cg13592925	0.00972605	0.0116403	0.405441	-0.00235427	0.00657439	0.721041	-0.00512765	0.00947005	0.58942
cg13592931	-0.00553015	0.0117737	0.639609	-0.00534738	0.00664971	0.423255	0.00160024	0.00957854	0.867663
cg13592941	0.00723562	0.0199471	0.71758	-7.43737e-05	0.011266	0.994746	0.00427034	0.0162281	0.792992
cg13592980	0.00834468	0.011126	0.455043	-0.00706006	0.00628392	0.263965	-0.00812459	0.00905165	0.371609
cg13592982	-0.00679609	0.0308061	0.825856	0.01508	0.0173991	0.388219	0.0138359	0.0250625	0.582167
cg13593009	-0.00466304	0.0111239	0.675995	0.00260067	0.00628275	0.679824	0.00186978	0.00904996	0.836745
cg13593090	0.0175758	0.0322074	0.586507	0.010637	0.0181906	0.560057	-0.0221517	0.0262025	0.399945
cg13593092	-0.00895268	0.00834162	0.285792	-0.00106914	0.00471131	0.82095	0.00566706	0.00678638	0.405713
cg13593132	-0.00139436	0.0225853	0.950898	0.00273666	0.0127561	0.830574	0.00521549	0.0183744	0.777128
cg13593192	-0.04653	0.0372217	0.214249	0.018466	0.0210227	0.381883	0.0275609	0.030282	0.364981
cg13593232	-0.00754975	0.0388502	0.84632	0.00167042	0.0219424	0.939473	0.00836555	0.0316068	0.791816
cg13593263	-0.0294216	0.0154616	0.0599917	0.0100469	0.00873264	0.252738	0.0252281	0.0125789	0.0476571
cg13593284	-0.0228969	0.0224906	0.311154	0.00249843	0.0127026	0.84448	0.0203683	0.0182974	0.268353
cg13593287	0.00658385	0.0147621	0.656583	-0.00819238	0.00833755	0.32823	-0.0053025	0.0120098	0.659813
cg13593297	0.00360484	0.00314992	0.255235	-0.00284644	0.00177906	0.112825	-0.0020586	0.00256264	0.423738
cg13593333	0.0152389	0.0118487	0.201431	0.00407086	0.00669208	0.54439	-0.00477119	0.00963958	0.621737
cg13593363	0.00386901	0.0161891	0.811614	0.00177015	0.00914353	0.846893	-0.0108307	0.0131708	0.412886
cg13593376	0.0226028	0.0243059	0.354693	0.00612262	0.0137279	0.656582	-0.0149821	0.0197742	0.450473
cg13593427	0.00073634	0.0157333	0.962767	0.00107097	0.00888611	0.904317	0.00864421	0.0128	0.501056
cg13593436	-0.0249167	0.0276659	0.369993	0.020302	0.0156256	0.196897	0.0177745	0.0225078	0.431608
cg13593448	-0.00249819	0.00430078	0.562662	-0.000745065	0.00242906	0.7597	0.00271301	0.00349893	0.43998
cg13593479	0.0017253	0.00679849	0.8002	-0.00152898	0.00383976	0.691351	-0.00188595	0.00553096	0.733849
cg13593530	0.0114641	0.0167926	0.496413	0.0040454	0.00948437	0.670655	-0.0114735	0.0136617	0.403048
cg13593553	-0.00285364	0.0107494	0.791206	-0.00278114	0.00607123	0.647905	0.00125175	0.00874527	0.886478
cg13593562	-0.00803492	0.0161381	0.619679	0.00171491	0.0091147	0.85115	0.00658218	0.0131292	0.617258
cg13593579	-0.00726774	0.0430909	0.866411	0.0224064	0.0243376	0.359494	0.00750766	0.0350569	0.83087
cg13593597	0.000553488	0.0034098	0.871386	-0.00233505	0.00192584	0.228243	0.000392349	0.00277407	0.887817
cg13593617	0.00267985	0.0152504	0.860874	0.00656456	0.00861337	0.447809	-0.00530795	0.0124071	0.669724
cg13593622	-0.051844	0.0300983	0.0881357	0.0235333	0.0169994	0.169392	0.0313366	0.0244867	0.203657
cg13593629	0.00058758	0.0126216	0.962964	0.00388545	0.00712862	0.586958	-0.00597057	0.0102684	0.562271
cg13593647	0.041562	0.0271327	0.128793	-0.00332675	0.0153244	0.828591	-0.043574	0.022074	0.0511971
cg13593651	-0.010823	0.0116518	0.355238	0.00138217	0.00658089	0.834082	-0.000856964	0.00947941	0.928152
cg13593676	0.0110815	0.053237	0.83554	0.0229633	0.030068	0.446873	0.00266824	0.0433114	0.951002
cg13593689	-0.00378443	0.00472759	0.425358	-0.00128836	0.00267012	0.63052	0.00135173	0.00384616	0.726007
cg13593758	0.00857809	0.00877553	0.330728	0.00238496	0.00495638	0.631455	-0.0105546	0.0071394	0.142517
cg13593809	0.00391238	0.0210124	0.852678	-0.00426392	0.0118677	0.720153	0.00183405	0.0170948	0.914781
cg13593841	-0.00348227	0.0284623	0.902875	-0.00664425	0.0160754	0.680276	0.00907686	0.0231557	0.695915
cg13593854	-0.0180656	0.0122963	0.144984	0.0153878	0.00694491	0.0290269	0.0151219	0.0100038	0.133849
cg13593875	0.00177808	0.00452953	0.695501	0.00290339	0.00255825	0.25918	-0.00099948	0.00368503	0.786787
cg13593887	0.0226477	0.019411	0.246146	-0.00116708	0.0109633	0.91544	-0.0159114	0.015792	0.316147
cg13593913	0.0409127	0.0268928	0.131399	-0.0285706	0.0151889	0.0629385	-0.0387382	0.0218788	0.0797401
cg13594075	0.0334678	0.0208662	0.11195	-0.00120426	0.0117852	0.918819	-0.0274616	0.0169759	0.108945
cg13594082	0.0090944	0.0347237	0.793942	0.0075385	0.0196118	0.701525	-0.0096433	0.0282497	0.733564
cg13594138	-0.0271052	0.0298855	0.366649	0.00286808	0.0168792	0.865425	0.0252079	0.0243136	0.302388
cg13594151	0.00213803	0.00321428	0.507507	0.00180987	0.00181541	0.321245	-0.00292315	0.002615	0.266369
cg13594174	0.0073355	0.00883592	0.408449	-0.00020044	0.00499049	0.968044	-0.00478229	0.00718853	0.507442
cg13594182	-0.0104563	0.0199701	0.601741	-0.017222	0.011279	0.130006	0.0221057	0.0162468	0.176755
cg13594244	0.00315014	0.00647778	0.62784	0.00304136	0.00365862	0.407834	-0.00448546	0.00527005	0.396776
cg13594276	-0.0120752	0.0111587	0.281849	0.00888288	0.00630237	0.161867	0.0116176	0.00907822	0.203664
cg13594345	-0.00887492	0.0149817	0.554957	-8.0557e-05	0.00846159	0.992423	0.00788445	0.0121885	0.519223
cg13594353	-8.3258e-05	0.0209326	0.996835	0.0111724	0.0118226	0.346985	0.0034084	0.0170299	0.841784
cg13594367	-0.00897029	0.0177365	0.614167	0.0115844	0.0100175	0.250322	0.0047759	0.0144297	0.741368
cg13594398	-0.00254484	0.0195285	0.896585	0.00655288	0.0110296	0.553803	0.000195023	0.0158876	0.990231
cg13594432	0.000370707	0.00301903	0.902525	0.0023326	0.00170513	0.174444	-0.00221532	0.00245615	0.369295
cg13594444	0.00614364	0.0183206	0.738085	-0.00643243	0.0103474	0.535618	0.00252107	0.0149049	0.866032
cg13594463	0.0256188	0.0434665	0.556954	-0.0294263	0.0245497	0.233557	-0.0227314	0.0353625	0.521847
cg13594465	-0.00661661	0.0196036	0.736446	-0.00549234	0.011072	0.620965	0.0146238	0.0159486	0.361428
cg13594542	-0.00903694	0.0287086	0.753596	-0.00326922	0.0162145	0.840629	-0.00701666	0.0233561	0.764492
cg13594569	-0.0102323	0.0476653	0.830471	0.00894142	0.0269211	0.740497	0.0185854	0.0387784	0.632814
cg13594630	0.0385567	0.0210422	0.0699351	-0.0234357	0.0118845	0.0514334	-0.0261296	0.017119	0.130143
cg13594636	-0.00478148	0.00977694	0.625894	0.0116608	0.00552197	0.0372553	-0.000793808	0.0079541	0.920708
cg13594653	0.00494735	0.00921952	0.592748	0.00234489	0.00520714	0.653473	-0.00861429	0.00750061	0.253566
cg13594674	0.0017532	0.0117151	0.881346	-0.00235116	0.00661661	0.723097	0.00370503	0.00953087	0.698312
cg13594685	-0.0248912	0.0156648	0.115283	0.0138222	0.0088474	0.121444	0.0126421	0.0127442	0.323648
cg13594711	-0.00417042	0.022133	0.850933	0.0118612	0.0125006	0.345031	0.00426659	0.0180065	0.813192
cg13594797	-0.0143223	0.0263942	0.588617	0.00102453	0.0149073	0.945347	0.0190706	0.0214732	0.376654
cg13594837	-0.0176841	0.0150179	0.241832	0.00972594	0.00848203	0.254317	0.0117801	0.0122179	0.337337
cg13594863	-0.0498103	0.0203486	0.0161498	0.0228121	0.0114928	0.0499506	0.0398933	0.0165547	0.0178284
cg13594869	-0.00806051	0.0121737	0.509445	0.00239971	0.00687565	0.727827	0.00817608	0.009904	0.411074
cg13594900	0.0185853	0.0560259	0.740804	0.00172424	0.0316432	0.956656	0.00422329	0.0455803	0.926366
cg13594903	-0.00349248	0.0126475	0.783022	0.0122183	0.00714326	0.0903429	-0.00356203	0.0102895	0.729948
cg13594992	-0.00960893	0.0101727	0.347197	0.00780177	0.00574549	0.177616	-0.000312199	0.00827607	0.969985
cg13595076	0.000429132	0.0263145	0.987022	0.00498646	0.0148623	0.737958	0.000908024	0.0214084	0.966255
cg13595143	-0.0249131	0.0168319	0.142051	-0.00310583	0.00950657	0.744589	0.0102056	0.0136937	0.45789
cg13595161	0.0294332	0.0395882	0.458966	0.00477196	0.0223592	0.831441	-0.00765052	0.0322072	0.812733
cg13595181	-0.001697	0.00539331	0.753697	0.000213502	0.00304612	0.944265	-0.00176616	0.00438777	0.688178
cg13595191	0.00582657	0.00324529	0.0756731	-0.00269052	0.00183292	0.145337	-0.0017133	0.00264023	0.517906
cg13595195	-0.00462316	0.0188013	0.806278	-0.00524894	0.0106189	0.622199	0.00855173	0.015296	0.57738
cg13595211	0.000151536	0.0210268	0.994264	-0.0127355	0.0118758	0.286178	0.0152183	0.0171065	0.375847
cg13595212	0.00545323	0.0243019	0.822917	-0.00861299	0.0137256	0.531782	-0.0133145	0.019771	0.502255
cg13595257	0.00412202	0.0121672	0.735499	0.00131434	0.00687197	0.848716	0.00397992	0.00989869	0.688512
cg13595308	-0.0280977	0.0314258	0.373462	0.017034	0.0177492	0.339565	0.0328536	0.0255667	0.201815
cg13595316	0.013711	0.0107335	0.204478	-0.00464838	0.00606225	0.445058	-0.0049114	0.00873233	0.575102
cg13595333	0.00827334	0.00730065	0.259881	0.00749914	0.00412337	0.0720127	-0.00731206	0.00593949	0.221235
cg13595342	0.00410097	0.0116211	0.724928	0.00256168	0.00656353	0.69717	-0.00886761	0.0094544	0.350584
cg13595412	0.00420788	0.027275	0.87771	-0.00186781	0.0154048	0.903742	-0.00135105	0.0221898	0.951574
cg13595415	0.0323961	0.0312296	0.302124	-0.0259362	0.0176383	0.144645	-0.0141687	0.025407	0.578342
cg13595418	0.00288406	0.0151002	0.848925	0.0101772	0.00852854	0.235627	3.18128e-05	0.0122849	0.997939
cg13595439	-0.00931391	0.009959	0.351971	0.00415618	0.0056248	0.461732	0.00377967	0.00810221	0.641894
cg13595495	0.00737746	0.0487626	0.880055	0.0167608	0.0275409	0.544212	0.00342642	0.0396712	0.931348
cg13595518	0.00492213	0.00460309	0.287556	-0.0035409	0.0025998	0.176324	-0.00307055	0.00374488	0.414243
cg13595528	0.0130175	0.0153891	0.399675	0.000149092	0.00869168	0.986349	-0.00226959	0.0125199	0.856523
cg13595556	-0.0100007	0.00845705	0.239858	0.00302484	0.0047765	0.52803	0.00159383	0.00688029	0.817291
cg13595604	0.00704232	0.0366032	0.84783	0.0213537	0.0206733	0.304188	0.002853	0.0297788	0.92387
cg13595605	-0.0287742	0.0437679	0.512448	0.0218974	0.0247199	0.377882	0.0183083	0.0356077	0.608293
cg13595655	0.000439233	0.0211095	0.983442	-0.017181	0.0119225	0.152758	0.00913609	0.0171738	0.595945
cg13595658	-0.0186049	0.0135078	0.171543	0.00803524	0.00762914	0.294825	0.00447458	0.0109894	0.684769
cg13595739	0.000966889	0.0220012	0.965036	0.0119175	0.0124261	0.339886	0.00357939	0.0178992	0.841914
cg13595751	-0.00412746	0.0186418	0.825235	0.0180025	0.0105288	0.0904615	-0.00279356	0.0151662	0.85424
cg13595754	-0.00549019	0.00640816	0.393673	-0.00032966	0.0036193	0.927612	0.00502502	0.0052134	0.337486
cg13595777	0.00697069	0.00425603	0.104662	-0.00467473	0.00240379	0.0546734	-0.00384853	0.00346252	0.26908
cg13595790	0.00707236	0.010162	0.488099	0.00331214	0.00573943	0.565204	-0.0159255	0.00826733	0.0569628
cg13595861	0.0015329	0.00907838	0.866261	0.00131366	0.00512743	0.798332	-0.000244942	0.00738578	0.973611
cg13595880	0.038506	0.0399736	0.337775	-0.0192343	0.0225769	0.396322	-0.0206675	0.0325208	0.526573
cg13595898	0.00506875	0.00828143	0.541914	-0.00544571	0.00467731	0.247136	-0.00210594	0.00673742	0.755269
cg13595902	-0.0249456	0.00948012	0.00987941	0.00232868	0.00535433	0.66458	0.0214237	0.00771262	0.00656021
cg13595904	0.00594105	0.00541388	0.275167	-0.00537575	0.00305773	0.0818557	-0.00434319	0.0044045	0.326522
cg13595913	-0.00454946	0.0208508	0.827734	-0.00253381	0.0117764	0.83009	0.0114738	0.0169633	0.500385
cg13595914	-0.0177418	0.00907945	0.053544	0.00284514	0.00512803	0.580281	0.0160322	0.00738665	0.0323897
cg13596036	0.012006	0.0138966	0.389723	-0.0121163	0.00784873	0.125878	-0.00235432	0.0113057	0.835472
cg13596040	-0.00293348	0.00377298	0.438738	-0.000495633	0.00213096	0.816567	0.000318909	0.00306953	0.917465
cg13596049	-0.000174774	0.0245443	0.994333	-0.0129442	0.0138625	0.352723	0.00666222	0.0199682	0.739363
cg13596081	-0.00102709	0.00599259	0.864268	-0.00116415	0.00338458	0.731616	0.00537593	0.00487531	0.272865
cg13596085	0.0104414	0.0503525	0.836154	0.0122232	0.0284389	0.668281	-0.00964967	0.0409646	0.814265
cg13596132	-0.0273758	0.0396328	0.491364	-0.000912582	0.0223844	0.967563	-0.000795421	0.0322435	0.980369
cg13596136	-0.00373673	0.0135705	0.783622	-0.00231203	0.00766458	0.763557	0.0112139	0.0110404	0.312267
cg13596200	-0.00140838	0.00283267	0.620167	0.00104016	0.00159988	0.517118	0.000602539	0.00230454	0.794288
cg13596208	0.00300397	0.00348131	0.390308	-0.00304376	0.00196623	0.124842	-0.00123064	0.00283225	0.664874
cg13596235	-0.0336082	0.0326371	0.305661	0.00646618	0.0184333	0.7265	0.0371307	0.0265522	0.165148
cg13596272	-0.000554833	0.00887627	0.950286	-0.000730445	0.00501328	0.884456	-0.00165356	0.00722135	0.81936
cg13596297	0.0364876	0.0177292	0.0422398	-0.00904005	0.0100134	0.368847	-0.0328425	0.0144237	0.0249619
cg13596320	-0.00267001	0.00477852	0.577605	0.00420246	0.00269888	0.122668	0.00129805	0.0038876	0.739172
cg13596370	0.00907035	0.0273468	0.74084	-0.00944755	0.0154453	0.542168	-0.0195289	0.0222482	0.382211
cg13596396	-0.00242653	0.0275821	0.930076	0.00902797	0.0155782	0.563565	0.00642117	0.0224396	0.775364
cg13596415	-0.0140784	0.0490475	0.77469	-0.0166478	0.0277018	0.549251	-0.00196514	0.0399029	0.960822
cg13596487	-0.0127739	0.00996145	0.20275	0.00149321	0.00562618	0.791256	0.0121759	0.0081042	0.136204
cg13596497	-0.00385187	0.0071217	0.589829	-0.00196219	0.0040223	0.626761	0.00306597	0.00579391	0.597884
cg13596520	-0.00211043	0.00475845	0.658374	-0.00216551	0.00268755	0.422335	0.00337133	0.00387127	0.38596
cg13596693	-0.0184786	0.0268095	0.492292	0.00860304	0.0151419	0.571225	0.0227255	0.0218111	0.300009
cg13596713	0.0076536	0.0171729	0.656812	-0.000953687	0.00969915	0.921874	0.00550714	0.0139711	0.694304
cg13596787	0.000430708	0.0114139	0.969975	0.00404791	0.00644653	0.531516	-0.00793494	0.00928587	0.394903
cg13596910	0.00514831	0.00342738	0.136284	0.000475905	0.00193577	0.806314	-0.00257915	0.00278837	0.357255
cg13596928	-0.0284859	0.0441975	0.520748	0.0373072	0.0249625	0.138251	0.039513	0.0359572	0.274508
cg13596983	-0.00122214	0.0158613	0.93874	-0.00342955	0.00895839	0.702674	0.00397247	0.0129041	0.758853
cg13597013	0.00507028	0.0130507	0.698485	-0.00621657	0.007371	0.401068	-0.00661827	0.0106175	0.534512
cg13597025	0.0143753	0.0228823	0.531317	-0.0243422	0.0129238	0.0625965	0.00951408	0.0186161	0.610453
cg13597037	0.00903631	0.0152563	0.555014	0.00210343	0.00861671	0.807655	-0.000118703	0.0124119	0.992389
cg13597043	-0.0153541	0.0392385	0.696423	-0.00660462	0.0221617	0.76632	-0.0123781	0.0319228	0.699041
cg13597051	-0.0190162	0.046024	0.680377	-0.00835379	0.0259941	0.748613	-0.0127688	0.0374431	0.733821
cg13597109	-0.0393825	0.0203987	0.0564176	0.0155734	0.0115211	0.179572	0.0240104	0.0165955	0.151143
cg13597198	0.00785211	0.0059603	0.190775	0.000396707	0.00336635	0.906432	0.000211146	0.00484904	0.965357
cg13597230	-0.0189511	0.0108071	0.0826292	0.0117302	0.00610381	0.0575373	0.00486698	0.0087922	0.581143
cg13597244	0.00228447	0.00794353	0.774269	-0.00621795	0.00448647	0.168912	0.00438367	0.00646251	0.499165
cg13597247	0.00198809	0.0040537	0.62492	0.000776057	0.00228951	0.735364	-0.00173177	0.00329792	0.600694
cg13597316	-0.0383544	0.0311649	0.221384	0.0139824	0.0176018	0.428897	0.0289999	0.0253544	0.2555
cg13597317	0.00138392	0.00637623	0.828625	0.00537927	0.00360126	0.138462	-0.00352885	0.00518742	0.497938
cg13597330	-0.0164672	0.0131814	0.214539	-0.000996105	0.0074448	0.893836	0.0183277	0.0107238	0.0906048
cg13597397	-0.00857686	0.0120673	0.478925	0.00764824	0.00681554	0.26453	0.00754626	0.00981742	0.443944
cg13597417	0.0102707	0.0245179	0.676201	-0.0108162	0.0138476	0.436635	-0.0121573	0.0199467	0.543612
cg13597422	-0.0028352	0.00881185	0.748329	0.0042644	0.00497689	0.393624	-0.000786504	0.00716894	0.912864
cg13597511	0.0211343	0.0232034	0.364621	-0.0111422	0.0131052	0.397278	-0.00411479	0.0188773	0.827901
cg13597528	-0.00180579	0.00543664	0.740484	0.00359897	0.00307059	0.244007	-0.00256203	0.00442301	0.563749
cg13597544	0.0262677	0.0322463	0.417279	-0.00249169	0.0182126	0.89146	-0.00926255	0.0262342	0.724793
cg13597554	0.068204	0.038118	0.0766576	-0.0496294	0.0215288	0.0232614	-0.0629842	0.0310111	0.0449613
cg13597564	0.0117166	0.00768764	0.130708	-0.00691255	0.00434195	0.114596	-0.00698841	0.00625434	0.266568
cg13597574	0.0517877	0.0447864	0.250358	-0.0162398	0.0252951	0.522363	-0.0295699	0.0364363	0.419017
cg13597585	0.0071426	0.00731364	0.331165	-0.000825567	0.00413071	0.842004	0.00127101	0.00595006	0.831292
cg13597605	0.00842037	0.0132345	0.526099	-0.00793034	0.00747476	0.29132	-0.000682046	0.010767	0.94962
cg13597629	0.00344062	0.0191427	0.857732	-0.00644163	0.0108117	0.552682	0.015328	0.0155737	0.327429
cg13597632	-0.00041531	0.00594936	0.944489	0.00939698	0.00336017	0.00621664	-0.00818023	0.00484014	0.0941912
cg13597766	-0.0139894	0.0139697	0.319097	0.0107018	0.00789004	0.178097	0.00788985	0.0113652	0.489191
cg13597809	-0.00196527	0.011228	0.861415	0.00129499	0.00634154	0.838615	-0.00515088	0.00913464	0.574121
cg13597815	-0.0145632	0.0298052	0.626207	-0.0021501	0.0168338	0.898628	-0.0126965	0.0242482	0.601736
cg13597843	0.000744859	0.00873173	0.932193	0.00340793	0.00493164	0.491177	0.000818304	0.00710376	0.908528
cg13597851	-0.00653893	0.0124279	0.599974	-0.00520943	0.00701922	0.459762	0.00684255	0.0101108	0.500155
cg13597865	0.0310104	0.0119421	0.0108596	0.000158667	0.00674483	0.98128	-0.0344994	0.00971555	0.000591751
cg13597888	-0.0133801	0.00973342	0.172373	0.00318276	0.00549739	0.563946	0.0100991	0.00791869	0.205199
cg13597893	-0.0294331	0.046355	0.52694	0.0262037	0.0261811	0.319357	0.029658	0.0377124	0.433516
cg13597935	0.00721719	0.0361481	0.842163	0.0124014	0.0204163	0.544973	0.00699895	0.0294085	0.812385
cg13597949	0.010337	0.00537047	0.0571555	-0.00282809	0.00303321	0.353435	-0.00522433	0.00436918	0.23469
cg13598008	-9.60143e-05	0.0115091	0.993361	0.00475251	0.00650029	0.466449	-0.00584738	0.00936332	0.533752
cg13598086	-0.00866316	0.017264	0.61693	0.0102658	0.00975061	0.295005	0.0131894	0.0140452	0.350007
cg13598109	-0.00973972	0.0503124	0.846902	0.0217444	0.0284162	0.445986	0.0234712	0.040932	0.567674
cg13598111	-0.0168786	0.0150668	0.265345	-0.0111205	0.00850965	0.194336	0.0259876	0.0122577	0.0365227
cg13598152	0.00161712	0.00880097	0.854594	-2.26579e-05	0.00497075	0.996372	-0.00749608	0.00716009	0.29771
cg13598159	-0.0211613	0.014474	0.146936	0.0114378	0.00817487	0.164926	0.013511	0.0117755	0.254016
cg13598193	0.00429316	0.00883518	0.628111	0.00511232	0.00499007	0.308122	-0.00349365	0.00718792	0.628021
cg13598219	0.00796838	0.0148465	0.592678	0.00127066	0.00838522	0.879865	-0.00643654	0.0120784	0.595313
cg13598256	-0.00706347	0.017948	0.694767	-0.0217569	0.0101369	0.0343179	0.00539253	0.0146017	0.712695
cg13598317	-0.00481578	0.0334678	0.885881	0.00421909	0.0189025	0.823842	0.00193971	0.027228	0.943352
cg13598335	0.00220706	0.0359035	0.951109	0.0108548	0.0202781	0.593658	-0.00182502	0.0292095	0.950308
cg13598358	0.0137979	0.0426149	0.746795	0.00731996	0.0240687	0.761676	-0.00105385	0.0346697	0.975812
cg13598366	-0.00468819	0.0117752	0.691392	0.00062816	0.00665057	0.924943	0.00143875	0.00957978	0.880926
cg13598419	0.0352618	0.0578314	0.543449	0.000757058	0.0326629	0.981556	-0.0136496	0.0470492	0.772342
cg13598426	0.0147412	0.0335946	0.661774	-0.000999886	0.0189741	0.95808	-0.00289649	0.0273311	0.915817
cg13598434	0.0124532	0.0103581	0.232156	-0.0010329	0.00585019	0.86022	-0.00915613	0.00842688	0.279906
cg13598480	0.0207077	0.0296239	0.486195	-0.0059232	0.0167315	0.724088	-0.0308756	0.0241008	0.203181
cg13598516	0.0017953	0.00992933	0.856892	0.00355809	0.00560804	0.527258	-0.000981028	0.00807808	0.903589
cg13598528	-0.006675	0.00310055	0.0337858	0.00282443	0.00175118	0.109988	0.0024357	0.00252248	0.336623
cg13598588	0.0025844	0.0041978	0.539549	-0.00453826	0.0023709	0.058518	0.00155518	0.00341515	0.649845
cg13598589	-0.0133693	0.0270855	0.622697	-0.0128723	0.0152978	0.402147	0.00372818	0.0220356	0.865997
cg13598593	0.0188108	0.0120792	0.122626	-0.00321324	0.00682227	0.638693	-0.0194076	0.00982711	0.051092
cg13598642	0.00108308	0.0107765	0.920149	-0.000664337	0.0060865	0.913307	-0.00246579	0.00876728	0.779112
cg13598673	0.0467985	0.024295	0.0569694	-0.0345487	0.0137217	0.0134291	-0.0300909	0.0197654	0.131127
cg13598677	-0.00272816	0.0182994	0.881793	-0.00169194	0.0103354	0.870302	0.00788434	0.0148876	0.597593
cg13598735	-0.00770562	0.0185529	0.678807	0.0131223	0.0104786	0.213441	-0.0004395	0.0150938	0.97683
cg13598790	0.00269331	0.00337602	0.426929	0.000808099	0.00190676	0.672635	-6.23911e-05	0.00274658	0.981923
cg13598834	-0.0278096	0.0154639	0.0751997	0.0054123	0.00873396	0.536904	0.033525	0.0125808	0.00900987
cg13598854	0.0598353	0.0571008	0.297267	-0.0253355	0.0322502	0.434003	-0.0268385	0.0464547	0.564768
cg13598864	-0.00381426	0.0385667	0.921419	-0.0144808	0.0217823	0.507741	-0.0126919	0.0313762	0.686721
cg13598865	-0.000763113	0.00350424	0.828062	-0.000241657	0.00197918	0.90307	0.00377674	0.0028509	0.188334
cg13598880	0.00845634	0.0389468	0.828562	0.0114061	0.021997	0.605256	0.00843718	0.0316854	0.790583
cg13598881	0.0477193	0.0212405	0.0269083	-0.0280203	0.0119965	0.0215448	-0.0307048	0.0172803	0.0786933
cg13598990	0.0347168	0.0211119	0.103293	-0.0126392	0.0119239	0.291755	-0.0184692	0.0171757	0.284877
cg13599017	0.00399578	0.0129746	0.75876	-0.00496875	0.00732802	0.499339	0.000134569	0.0105556	0.989854
cg13599020	-0.0410079	0.026411	0.123723	0.0178922	0.0149168	0.233239	0.0217171	0.0214868	0.314642
cg13599021	-0.0141487	0.0582479	0.808587	0.005529	0.0328981	0.866879	-0.00411684	0.047388	0.930948
cg13599062	-0.00767815	0.0227751	0.736741	0.00318892	0.0128633	0.804724	0.00345178	0.0185289	0.852601
cg13599092	0.0136189	0.0223597	0.543879	0.0113863	0.0126287	0.369466	-0.0127433	0.0181909	0.485255
cg13599204	-0.031123	0.0162246	0.0579882	0.0143791	0.00916356	0.119834	0.0180894	0.0131996	0.173678
cg13599248	-0.0109539	0.0240269	0.649469	-0.0218275	0.0135703	0.110947	0.00892835	0.0195473	0.648857
cg13599258	-0.0137092	0.0106898	0.202708	0.0103804	0.00603755	0.0887151	0.00937967	0.00869677	0.283447
cg13599271	-0.00503976	0.00509776	0.325283	0.000891074	0.00287919	0.757607	0.00262162	0.00414732	0.528778
cg13599347	-0.00516342	0.00733873	0.48336	0.0115673	0.00414488	0.00632143	0.000588831	0.00597048	0.921638
cg13599409	0.00254633	0.0180966	0.88839	0.00214018	0.0102209	0.834576	-0.00519228	0.0147226	0.72509
cg13599411	0.00235796	0.00334496	0.482526	-0.00312328	0.00188922	0.101488	0.000721443	0.00272131	0.791483
cg13599415	-0.0569449	0.0201218	0.00564725	0.0242344	0.0113647	0.0354712	0.0315782	0.0163703	0.0566241
cg13599441	-0.0181142	0.0315832	0.567593	-0.00112429	0.017838	0.949873	0.00490633	0.0256947	0.848962
cg13599477	0.00112237	0.0187139	0.952298	-0.0113059	0.0105695	0.287395	-0.00667293	0.0152248	0.662138
cg13599482	0.00380869	0.00952379	0.690091	-0.00659405	0.00537899	0.223178	-0.00429639	0.00774814	0.580496
cg13599484	0.00466324	0.0217663	0.830804	-0.00666218	0.0122935	0.589099	0.00460477	0.0177081	0.79538
cg13599485	-0.00451156	0.00669516	0.501991	0.00252514	0.0037814	0.505844	0.00178156	0.00544689	0.744306
cg13599499	0.000785029	0.00438364	0.858243	-0.0007977	0.00247586	0.747994	0.00134422	0.00356634	0.70705
cg13599549	0.00231332	0.00835418	0.782436	0.0028039	0.0047184	0.553716	-0.00176638	0.0067966	0.795492
cg13599613	-0.0148396	0.0474975	0.755378	-0.000448412	0.0268264	0.986698	-0.0210915	0.0386419	0.58643
cg13599649	-0.0598547	0.0340571	0.0819586	0.0215759	0.0192353	0.264738	0.0301597	0.0277074	0.27904
cg13599666	-0.00901756	0.00767561	0.242908	0.000367031	0.00433515	0.932701	0.00540722	0.00624455	0.388654
cg13599685	0.0184413	0.0411939	0.655379	0.0133672	0.0232661	0.566922	0.00130936	0.0335136	0.968915
cg13599734	-0.0239844	0.0168595	0.158027	0.00892552	0.00952216	0.350887	0.0152633	0.0137162	0.268518
cg13599779	-0.0193652	0.0177823	0.278817	0.00739203	0.0100434	0.463482	0.0328164	0.0144669	0.0255005
cg13599829	-0.00463762	0.0103864	0.656216	0.00157738	0.00586621	0.788578	0.000683075	0.00844996	0.935736
cg13599835	-0.0037349	0.0142455	0.793731	0.00166409	0.00804577	0.836574	-0.00171291	0.0115895	0.882806
cg13599917	0.0160082	0.0207581	0.442456	-0.00783298	0.0117241	0.505634	-0.00541968	0.0168879	0.748954
cg13599928	-0.0276186	0.0135841	0.0447398	0.00442263	0.00767222	0.565635	0.0124668	0.0110514	0.262044
cg13599977	0.00841744	0.0104554	0.422724	-0.00457512	0.00590519	0.440345	-0.00104336	0.0085061	0.902627
cg13600002	0.0072488	0.0260655	0.781522	0.013834	0.0147217	0.349682	-0.00241957	0.0212058	0.909392
cg13600007	-0.00287602	0.00412914	0.487754	0.00259459	0.00233212	0.268625	0.00422822	0.00335929	0.211142
cg13600149	-0.00200709	0.00328242	0.542306	0.00152157	0.00185389	0.413785	0.00228698	0.00267043	0.393862
cg13600150	0.00175911	0.00875623	0.841195	-0.00225771	0.00494548	0.649027	-0.00903043	0.00712369	0.207922
cg13600201	0.00382084	0.0364395	0.916706	0.0141695	0.0205809	0.492779	0.000635738	0.0296456	0.982935
cg13600216	-0.022082	0.0151599	0.148422	0.00278798	0.00856226	0.745412	0.0109001	0.0123335	0.378975
cg13600227	0.0227242	0.0133415	0.0916876	-0.00929744	0.00753523	0.220205	-0.00431687	0.0108541	0.691703
cg13600257	0.0396556	0.0282472	0.163516	-0.00581824	0.0159539	0.716127	-0.0198281	0.0229807	0.390345
cg13600314	-0.0185453	0.0123738	0.137151	0.000277683	0.00698867	0.968387	0.0150014	0.0100668	0.139387
cg13600340	0.00520135	0.0218473	0.812318	-0.00136238	0.0123392	0.91231	-0.0135495	0.017774	0.4477
cg13600352	-0.000373394	0.00924259	0.967857	-0.00509796	0.00522017	0.331177	0.00475297	0.00751937	0.528795
cg13600362	-0.000176057	0.00245018	0.942864	0.000388623	0.00138385	0.779435	-0.000900332	0.00199336	0.652508
cg13600364	-0.00332703	0.0523325	0.949438	0.0122612	0.0295571	0.679172	0.0164145	0.0425754	0.700674
cg13600373	-0.0763657	0.0330242	0.0228469	0.0107196	0.0186519	0.5668	0.0438773	0.0268671	0.105652
cg13600420	0.00819287	0.01087	0.452827	-0.00809471	0.0061393	0.190407	-0.004312	0.00884333	0.626923
cg13600448	-0.0105264	0.00791975	0.186892	0.00485008	0.00447304	0.280895	0.00818961	0.00644317	0.206718
cg13600461	-0.0163348	0.010091	0.108716	0.00751474	0.00569936	0.190402	0.0177037	0.00820962	0.033495
cg13600477	-0.00224654	0.0114074	0.844285	-0.0103681	0.00644287	0.110782	0.00488498	0.0092806	0.599824
cg13600480	0.000870528	0.00342431	0.799858	0.000114294	0.00193403	0.952996	0.000971147	0.00278587	0.728139
cg13600488	-0.0162227	0.0250881	0.519384	0.0114086	0.0141696	0.422685	0.00590798	0.0204106	0.772844
cg13600489	0.00517962	0.0105506	0.624572	-0.0042172	0.00595893	0.480804	-0.00257672	0.00858351	0.764665
cg13600493	0.0169491	0.0547194	0.757413	0.0132158	0.0309053	0.669864	-0.00156515	0.0445174	0.972025
cg13600494	0.00492616	0.0210656	0.81559	0.0144049	0.0118977	0.228911	-0.00488368	0.0171381	0.776275
cg13600498	0.012704	0.0108184	0.243123	0.00464513	0.00611018	0.448943	-0.00900819	0.00880139	0.308593
cg13600513	0.0111205	0.00969803	0.254309	-0.00161272	0.0054774	0.769052	-0.00921138	0.0078899	0.245845
cg13600537	-0.0496536	0.0278673	0.0778812	-0.00257525	0.0157393	0.870368	0.021004	0.0226716	0.356492
cg13600617	-0.0153602	0.0301346	0.611395	0.011478	0.0170199	0.501652	0.0111997	0.0245163	0.648805
cg13600622	-0.00718244	0.0246177	0.771088	0.0022736	0.013904	0.870444	-0.00195356	0.0200279	0.922495
cg13600632	0.0184473	0.0169604	0.27941	-0.0118012	0.00957917	0.220908	-0.000455332	0.0137983	0.973742
cg13600652	-0.0262285	0.0147552	0.0785759	0.0136402	0.00833369	0.104888	0.0105497	0.0120042	0.381641
cg13600716	0.00388407	0.011214	0.729815	-0.00269154	0.00633361	0.671797	0.00284309	0.00912322	0.755982
cg13600755	-0.00305315	0.00455533	0.504283	-0.00179479	0.00257283	0.487084	-0.000654038	0.00370602	0.860281
cg13600781	-0.000519726	0.00635441	0.934981	6.23876e-05	0.00358894	0.986166	-5.61357e-05	0.00516968	0.991358
cg13600826	0.0044645	0.0100988	0.659404	-0.0054596	0.00570376	0.340825	-0.00236456	0.00821596	0.774107
cg13600897	-0.0223896	0.0177492	0.210144	0.00267075	0.0100247	0.790478	0.0182945	0.01444	0.208182
cg13600918	0.0299828	0.0426683	0.483912	0.0182858	0.0240988	0.449802	-0.0387444	0.0347131	0.267094
cg13600947	0.00733914	0.017881	0.682377	-0.00542865	0.0100991	0.592114	0.0013016	0.0145472	0.928888
cg13600984	-7.8019e-06	0.0219544	0.999717	-0.00158636	0.0123998	0.898463	-0.00938714	0.0178612	0.600381
cg13601046	-0.0162914	0.0326298	0.618702	0.001019	0.0184292	0.956018	-0.00366019	0.0265462	0.890618
cg13601065	0.00370268	0.0148428	0.803527	0.00637497	0.00838314	0.448811	0.00023694	0.0120755	0.984385
cg13601079	0.00620903	0.00840763	0.461976	-0.0042415	0.00474859	0.373932	-0.00425161	0.00684009	0.535666
cg13601096	-0.0264716	0.025204	0.296167	0.0124641	0.0142351	0.383396	-0.00200184	0.0205049	0.922428
cg13601101	-0.00333816	0.00984542	0.735292	-0.00249595	0.00556065	0.654524	0.00904434	0.00800981	0.261588
cg13601141	-0.0267395	0.0289231	0.357496	0.0210237	0.0163356	0.20113	0.0198289	0.0235306	0.401457
cg13601161	-0.00358589	0.00263348	0.176428	0.00266448	0.00148738	0.0763163	0.0014003	0.00214248	0.514909
cg13601254	0.00704013	0.00434294	0.10822	-0.00235473	0.00245287	0.339423	-0.00426971	0.00353323	0.229784
cg13601275	-0.00434576	0.0285185	0.879197	-0.00389974	0.0161071	0.809199	0.00507838	0.0232014	0.827197
cg13601309	0.00226259	0.0139523	0.871509	0.0081881	0.00788019	0.301327	-0.00157452	0.011351	0.889962
cg13601318	0.01126	0.0146134	0.442842	-0.00611512	0.00825359	0.460524	-0.0141903	0.0118889	0.235524
cg13601382	-0.00268594	0.0257211	0.917045	0.00526982	0.0145272	0.717568	0.00443618	0.0209256	0.832549
cg13601427	0.0067157	0.0043434	0.125283	-0.00201551	0.00245313	0.413296	-0.0042878	0.00353361	0.22788
cg13601472	0.0442912	0.0197532	0.0272005	0.00344544	0.0111565	0.758108	-0.0432131	0.0160703	0.00842369
cg13601475	-0.0018713	0.00387992	0.630665	-0.00034424	0.00219136	0.875497	0.00489806	0.00315653	0.123952
cg13601496	-0.00194387	0.00371296	0.601783	0.000783193	0.00209706	0.709604	0.000130818	0.0030207	0.965545
cg13601514	-0.015918	0.0131764	0.229927	0.00974607	0.00744197	0.19339	0.0161073	0.0107198	0.136164
cg13601517	0.00565762	0.00778072	0.468878	-0.00331218	0.00439452	0.452832	-0.00139418	0.00633006	0.826137
cg13601550	-0.004667	0.0468745	0.920894	0.0194317	0.0264745	0.464716	0.00598272	0.0381351	0.87566
cg13601565	-0.044155	0.036196	0.225435	0.0313623	0.0204433	0.128225	0.0348805	0.0294475	0.239081
cg13601569	0.000721788	0.00820225	0.930057	0.0041838	0.00463259	0.368676	-0.00162187	0.00667299	0.808474
cg13601595	-0.0158542	0.0139509	0.258549	0.00272187	0.0078794	0.730503	0.00107573	0.0113498	0.924684
cg13601597	-0.000495839	0.00572857	0.931201	-0.00309622	0.00323547	0.340941	0.0017671	0.00466052	0.705386
cg13601605	-0.00391615	0.00723647	0.58962	0.000654835	0.00408713	0.873038	-0.000354248	0.00588728	0.952141
cg13601615	0.0105515	0.0123578	0.395279	-0.00217708	0.00697964	0.755765	0.000752792	0.0100538	0.940466
cg13601623	-0.0378209	0.0182601	0.0409655	0.0212545	0.0103132	0.0419621	0.0289926	0.0148557	0.0538383
cg13601636	-0.00125879	0.00977364	0.897784	-0.00464128	0.00552011	0.402509	0.00579639	0.00795141	0.467755
cg13601645	-0.0166389	0.0413401	0.6882	-0.0100926	0.0233487	0.666507	0.0109814	0.0336325	0.744734
cg13601650	-0.0450668	0.0243645	0.067372	0.0110761	0.013761	0.42283	0.0242913	0.0198219	0.223333
cg13601739	-0.0610619	0.0308028	0.0502403	0.0329936	0.0173973	0.0608419	0.0355655	0.0250598	0.159007
cg13601797	0.000750818	0.00902086	0.933837	0.00561574	0.00509494	0.273066	-0.00335129	0.00733898	0.648939
cg13601799	0.00521087	0.00807811	0.520395	-0.00237587	0.00456248	0.603722	-0.00203135	0.00657201	0.757908
cg13601827	-0.00171939	0.00393828	0.663374	-0.00219837	0.00222432	0.325423	0.0013909	0.00320402	0.665162
cg13601836	-0.0193845	0.0132786	0.147533	0.00856535	0.00749967	0.256196	0.0163901	0.0108029	0.132435
cg13601845	0.00208783	0.00229012	0.36418	0.000509698	0.00129345	0.694392	-0.00253231	0.00186315	0.177216
cg13601855	-0.00316501	0.0203655	0.876817	-0.0073736	0.0115023	0.522984	-0.00529457	0.0165685	0.749984
cg13601907	0.0515601	0.0441507	0.245713	-0.0617171	0.0249361	0.0150403	-0.0514209	0.0359191	0.155447
cg13601910	-0.0252695	0.0202091	0.21413	-0.00869039	0.011414	0.448258	0.0264813	0.0164412	0.110469
cg13601925	0.0831615	0.0325062	0.0120487	-0.0490791	0.0183593	0.0088007	-0.0435157	0.0264456	0.103075
cg13601936	0.0329948	0.0509441	0.518715	0.00973047	0.028773	0.73595	-0.00511489	0.0414459	0.902034
cg13601951	0.00945532	0.0132573	0.477407	-0.00992349	0.00748767	0.18815	-0.00676375	0.0107856	0.532045
cg13601952	-0.00234496	0.00805985	0.771709	-0.001983	0.00455217	0.664072	-8.19376e-05	0.00655715	0.990055
cg13601957	-0.023169	0.0284534	0.417459	0.0107533	0.0160703	0.504978	0.0209628	0.0231485	0.367378
cg13601977	-0.059647	0.0306419	0.054448	0.0327087	0.0173064	0.0617161	0.0288638	0.0249289	0.249742
cg13601997	0.00336597	0.00320552	0.296277	-0.00172701	0.00181047	0.34248	-0.00131125	0.00260788	0.61623
cg13602017	-0.00757191	0.0111924	0.500301	-0.00148203	0.00632139	0.815128	0.00671888	0.00910562	0.462349
cg13602065	-0.00883142	0.0138647	0.525628	9.78117e-05	0.0078307	0.990059	0.0156392	0.0112797	0.168743
cg13602092	0.00279141	0.00266508	0.297491	0.000578663	0.00150523	0.701489	-0.00199992	0.0021682	0.358592
cg13602093	-0.0167982	0.0180628	0.354662	-0.00288532	0.0102018	0.777907	0.000956707	0.0146951	0.948224
cg13602193	0.0061874	0.0049008	0.209755	-0.0041116	0.00276795	0.140639	-0.00397902	0.00398708	0.320747
cg13602201	0.00626132	0.0132228	0.636891	0.0014567	0.00746815	0.845754	0.00320465	0.0107575	0.76641
cg13602232	0.00823404	0.00419872	0.0527074	-0.00234306	0.00237142	0.325565	-0.00461689	0.0034159	0.179618
cg13602242	0.00757516	0.0177241	0.670031	-0.00668967	0.0100105	0.505535	-0.00464818	0.0144196	0.747873
cg13602274	-0.00104382	0.030566	0.972827	-0.00125716	0.0172635	0.942096	-0.0104213	0.0248672	0.676076
cg13602343	0.0125829	0.0266204	0.637495	-0.00372175	0.0150351	0.80501	0.0110613	0.0216572	0.610679
cg13602358	-0.0423059	0.0161081	0.0100152	0.0220804	0.00909776	0.01705	0.0269313	0.0131048	0.042533
cg13602435	-0.0474052	0.0218134	0.0321738	0.0167826	0.0123201	0.176253	0.0377463	0.0177464	0.0359328
cg13602438	0.00229438	0.00592345	0.699345	-0.00131367	0.00334554	0.695421	-0.000844047	0.00481907	0.861325
cg13602461	-0.00389469	0.0384425	0.91951	-0.0217249	0.0217121	0.31949	-0.0114965	0.0312751	0.71397
cg13602478	0.016309	0.0297896	0.585298	-0.0138733	0.016825	0.411622	0.00433953	0.0242355	0.858263
cg13602484	-0.0243486	0.0121902	0.0485542	0.00199691	0.00688495	0.772398	0.0117385	0.0099174	0.239423
cg13602490	-0.0055751	0.0194541	0.775041	0.014381	0.0109876	0.19365	0.0018795	0.015827	0.905715
cg13602520	0.00296092	0.0362506	0.935069	0.0132505	0.0204742	0.519029	0.00124411	0.0294919	0.966437
cg13602582	0.0250367	0.0128058	0.0534205	0.00474729	0.00723268	0.513127	-0.00971437	0.0104183	0.353404
cg13602641	-0.00127093	0.00502906	0.801016	-0.00197894	0.00284039	0.487632	0.0056561	0.00409143	0.169984
cg13602666	0.00886166	0.00610603	0.149891	-0.00221745	0.00344866	0.521733	-0.0039302	0.00496761	0.430758
cg13602761	-0.00708161	0.00857899	0.411116	-0.00504823	0.00484537	0.300037	0.000522	0.0069795	0.940534
cg13602798	0.00441311	0.00631646	0.486415	-0.0039422	0.00356751	0.271853	-0.00397586	0.0051388	0.440974
cg13602813	0.0152964	0.0144725	0.293141	-0.00497172	0.00817399	0.544438	-0.00431154	0.0117742	0.715016
cg13602816	-0.0263398	0.021224	0.217554	0.00144327	0.0119872	0.904412	0.0113222	0.0172669	0.513545
cg13602831	0.0562486	0.0325411	0.087041	-0.0378227	0.0183791	0.0422528	-0.0436101	0.0264741	0.102704
cg13602897	0.018809	0.0156066	0.231029	-0.00500594	0.00881453	0.571388	-0.00166591	0.0126968	0.895881
cg13602921	-0.0026324	0.0308951	0.932273	0.0120476	0.0174494	0.491557	0.00766893	0.0251349	0.760929
cg13602956	-0.00368371	0.00631359	0.560926	0.00333244	0.00356588	0.352326	-0.001053	0.00513646	0.837993
cg13602967	0.00912071	0.0103688	0.381211	-0.000114502	0.00585624	0.98444	-0.00964494	0.0084356	0.255674
cg13602987	-0.0582104	0.0295399	0.0515947	0.0322693	0.016684	0.05598	0.0359305	0.0240324	0.138105
cg13603001	-0.000181798	0.0103411	0.98601	0.00053175	0.00584062	0.927644	0.00206914	0.00841309	0.806241
cg13603028	-0.00391688	0.0121512	0.747877	0.00620273	0.00686292	0.368316	-0.00292292	0.00988566	0.768105
cg13603062	-0.00828106	0.00398407	0.0402722	-7.89677e-05	0.00225018	0.972076	0.00509581	0.00324127	0.119135
cg13603097	0.0356388	0.0301635	0.240254	-0.0109576	0.0170362	0.5216	-0.00493702	0.0245397	0.840971
cg13603099	0.00182318	0.00318333	0.568141	0.00143732	0.00179793	0.425973	-0.000266853	0.00258982	0.918142
cg13603101	-0.00727247	0.0316167	0.818556	-0.0101461	0.017857	0.571208	-0.0025805	0.025722	0.920293
cg13603113	-0.00353953	0.00675335	0.601382	-0.00100503	0.00381426	0.792723	0.00574068	0.00549423	0.29866
cg13603125	0.0057384	0.0344123	0.867907	0.00340365	0.0194359	0.861345	0.00727207	0.0279963	0.795601
cg13603142	0.00678989	0.0156968	0.666281	0.00398454	0.00886548	0.654103	-0.00434025	0.0127702	0.73468
cg13603171	-0.00454066	0.0133544	0.734575	0.0020389	0.00754251	0.787482	0.00378516	0.0108646	0.728291
cg13603203	0.012544	0.00972272	0.200025	0.00976883	0.00549135	0.0783486	-0.0104773	0.00790998	0.188397
cg13603214	0.015311	0.00777477	0.0517395	0.00357634	0.00439115	0.417367	-0.0115829	0.00632522	0.0701052
cg13603230	0.00468715	0.0351363	0.894151	0.011568	0.0198448	0.561285	-0.00336335	0.0285854	0.906578
cg13603253	0.0086101	0.0175933	0.625654	-0.00557093	0.00993659	0.576318	0.00240344	0.0143131	0.866993
cg13603288	-0.00307694	0.00941133	0.744411	0.00497178	0.00531548	0.351912	-0.0029377	0.00765665	0.702048
cg13603318	0.0519821	0.113065	0.64671	0.00649081	0.0638584	0.919247	-0.116081	0.0919845	0.209957
cg13603325	-0.0216374	0.0217329	0.321894	-0.00361582	0.0122746	0.768941	0.000451777	0.0176809	0.979667
cg13603332	-0.0112804	0.0253535	0.657356	-0.00566497	0.0143195	0.693252	0.0139357	0.0206265	0.500873
cg13603387	-0.00149411	0.0118259	0.89972	0.00658607	0.00667921	0.326534	-0.00294352	0.00962104	0.760295
cg13603436	-0.00356846	0.0194025	0.854458	0.000517163	0.0109585	0.962455	0.00527164	0.0157851	0.739121
cg13603445	-0.0159425	0.0132232	0.230857	0.00733572	0.0074684	0.328403	0.0099849	0.0107578	0.355609
cg13603465	-0.00684333	0.0304288	0.822528	0.0147027	0.017186	0.394359	0.0184744	0.0247555	0.457289
cg13603473	-0.0120144	0.0182954	0.512917	0.00612294	0.0103331	0.554845	0.00158867	0.0148843	0.915218
cg13603508	-0.00288101	0.0111715	0.797033	-0.00340161	0.00630962	0.591031	0.00280556	0.00908867	0.758214
cg13603510	-0.00137975	0.0055833	0.805331	-0.00279628	0.00315342	0.377387	-0.000484213	0.00454233	0.915324
cg13603516	0.0144702	0.015481	0.352234	-0.00807992	0.00874358	0.357705	-0.00235646	0.0125946	0.851969
cg13603551	-0.0143562	0.0328103	0.662675	0.00239844	0.0185311	0.897284	0.000126584	0.026693	0.996226
cg13603589	-0.00739841	0.0112621	0.512767	0.00526136	0.0063608	0.41016	0.00816469	0.00916239	0.375053
cg13603599	-0.00790392	0.0280035	0.778349	-0.0110884	0.0158162	0.484916	0.0112941	0.0227824	0.621188
cg13603638	0.0124311	0.0140508	0.378468	-0.00228555	0.00793582	0.773952	-0.00153647	0.0114311	0.893353
cg13603651	0.00593899	0.0224266	0.791705	0.000909851	0.0126665	0.942882	-0.00237261	0.0182453	0.896802
cg13603654	0.0192727	0.0211972	0.365472	0.0108121	0.0119721	0.368685	-0.014901	0.0172452	0.389661
cg13603674	-0.000378532	0.0234526	0.987155	-0.00118682	0.0132459	0.928789	0.00321232	0.01908	0.866646
cg13603709	0.00465269	0.00258048	0.0744565	-0.000928807	0.00145744	0.525425	-0.00391739	0.00209937	0.0650339
cg13603762	-0.00637306	0.0106217	0.549887	0.00124064	0.00599906	0.836591	0.00779977	0.00864133	0.368945
cg13603764	0.00319472	0.017555	0.855971	0.00598112	0.00991497	0.547742	-0.0134979	0.014282	0.346934
cg13603819	0.00570526	0.0469023	0.903432	-0.0363351	0.0264902	0.173306	0.0375986	0.0381577	0.326879
cg13603850	0.00307185	0.00556628	0.582295	0.00229808	0.00314381	0.466531	-0.00511649	0.00452848	0.261299
cg13603859	0.0131706	0.00624485	0.0374906	-0.00553708	0.00352706	0.119665	-0.00990935	0.00508054	0.053979
cg13603879	-0.0170096	0.0309543	0.583908	0.0109639	0.0174828	0.532036	0.0180139	0.0251831	0.476114
cg13603903	0.0140943	0.0143855	0.329618	-0.00910983	0.00812488	0.264931	-0.01419	0.0117034	0.22825
cg13603942	-0.0157462	0.00909615	0.0865831	0.00719113	0.00513746	0.164748	0.0106875	0.00740023	0.151871
cg13603955	0.0240091	0.0135444	0.0793986	-0.00344981	0.0076498	0.653009	-0.0163476	0.0110191	0.141133
cg13603967	-0.0030427	0.00651389	0.641459	-0.00408501	0.00367902	0.269563	0.00336779	0.00529942	0.526583
cg13604008	0.0110264	0.0129585	0.396901	0.00567268	0.00731891	0.440163	-0.0120824	0.0105425	0.254557
cg13604020	0.00288496	0.00299821	0.338304	-0.00225708	0.00169338	0.185659	-0.00130629	0.00243922	0.593493
cg13604047	0.023459	0.0102102	0.023711	-0.0103741	0.00576668	0.0751001	-0.0168785	0.00830659	0.0448664
cg13604060	-0.00704706	0.0167676	0.675203	0.00972162	0.00947029	0.307165	-0.000808283	0.0136414	0.952872
cg13604132	-0.0069592	0.00727812	0.341334	0.000439172	0.00411065	0.915136	0.00483629	0.00592117	0.416036
cg13604150	0.000858615	0.0103728	0.934199	0.011528	0.0058585	0.0519245	0.00391505	0.00843885	0.643726
cg13604154	0.0101463	0.0138045	0.464093	-0.00372974	0.00779669	0.633449	-0.000430822	0.0112307	0.969478
cg13604166	0.00676122	0.0154843	0.663326	-0.00994301	0.00874547	0.258339	0.00507633	0.0125974	0.68785
cg13604174	-0.0309081	0.0152341	0.0451836	0.0134864	0.00860415	0.120239	0.0239017	0.0123938	0.0566848
cg13604223	0.000299773	0.00238214	0.900115	0.00169625	0.00134542	0.210389	-0.000629698	0.00193801	0.745934
cg13604246	0.00232238	0.0226147	0.918416	-0.0160554	0.0127727	0.211738	-0.000723466	0.0183984	0.968713
cg13604265	-0.00442115	0.0180567	0.807086	0.00307549	0.0101983	0.76362	0.00401811	0.0146901	0.785026
cg13604273	-0.0108686	0.00938169	0.249478	0.0113993	0.00529873	0.0339079	0.0051992	0.00763254	0.497359
cg13604276	0.00523995	0.0130847	0.689687	0.00601467	0.00739018	0.417691	-0.010456	0.0106452	0.328404
cg13604344	0.00695553	0.0390931	0.859151	-0.0204958	0.0220796	0.35555	-0.00965994	0.0318045	0.761978
cg13604434	0.00535828	0.0104041	0.607702	-0.00904737	0.00587621	0.126866	-0.0106248	0.00846435	0.212375
cg13604445	-0.0136477	0.0414565	0.742703	-0.020515	0.0234145	0.383082	-0.00403951	0.0337272	0.904911
cg13604462	-0.00386136	0.0114927	0.737603	0.00184652	0.00649105	0.776649	0.00132024	0.00935	0.888
cg13604523	0.00410067	0.0056269	0.467886	-0.00207023	0.00317805	0.516303	-0.0029103	0.0045778	0.526427
cg13604537	-0.0829494	0.0359973	0.0233156	0.032822	0.0203311	0.109662	0.0378261	0.0292859	0.199529
cg13604553	-0.00615728	0.0234135	0.793118	0.00473167	0.0132238	0.721253	0.00234366	0.0190482	0.902329
cg13604592	-0.0266463	0.0385846	0.491454	0.0262175	0.0217924	0.231853	0.0244199	0.0313908	0.438483
cg13604623	-0.000280245	0.00603173	0.963037	-0.000943923	0.00340669	0.782303	-0.000773608	0.00490716	0.875058
cg13604628	-0.0155883	0.0260256	0.550582	0.00887675	0.0146992	0.547309	0.0029341	0.0211733	0.89007
cg13604643	0.0292046	0.0235071	0.217064	-0.0157756	0.0132767	0.23762	-0.0237164	0.0191244	0.217894
cg13604649	0.0035053	0.0202519	0.862942	0.00815829	0.0114382	0.477386	-0.00426675	0.0164761	0.796204
cg13604680	0.00736387	0.0325707	0.821604	0.00900932	0.0183958	0.625406	0.00249566	0.0264981	0.925156
cg13604697	-0.00114737	0.0103685	0.912113	-0.00572333	0.00585609	0.330812	-0.000289583	0.00843538	0.972684
cg13604742	0.0556994	0.029748	0.0641361	-0.027279	0.0168015	0.107673	-0.0461485	0.0242017	0.0594714
cg13604777	-0.000248784	0.00514092	0.961502	-0.000497014	0.00290356	0.86444	0.00137993	0.00418243	0.742153
cg13604782	-0.0324866	0.0468629	0.489807	-0.00706193	0.0264679	0.790175	0.000237558	0.0381256	0.995041
cg13604794	-0.00272694	0.00855865	0.750694	-0.00100643	0.00483389	0.835502	-0.00120308	0.00696295	0.863179
cg13604811	-0.000539134	0.00233079	0.817557	0.000145443	0.00131642	0.912252	-0.000779185	0.00189623	0.682034
cg13604887	0.00364746	0.00257012	0.159019	-0.00407681	0.00145159	0.00600763	-0.00211159	0.00209094	0.315041
cg13604909	0.0149124	0.0127569	0.245251	-0.00504345	0.00720502	0.485592	-0.00882266	0.0103784	0.397345
cg13604933	-0.221257	0.111262	0.0495332	0.0524582	0.0628405	0.40587	0.0801024	0.0905183	0.37836
cg13605024	-0.0176066	0.0243607	0.471557	-0.00215658	0.0137588	0.875771	-0.000330157	0.0198188	0.986743
cg13605034	0.0345849	0.0259697	0.186034	-0.0116418	0.0146675	0.429282	-0.0269227	0.0211278	0.205577
cg13605142	-0.00497321	0.00593472	0.404078	0.00493905	0.0033519	0.14382	0.000692582	0.00482823	0.886234
cg13605172	-0.0028862	0.00571879	0.614912	0.00382803	0.00322995	0.238817	-0.00327562	0.00465256	0.483073
cg13605300	-0.015315	0.0282061	0.588385	0.000760132	0.0159307	0.96204	0.00318306	0.0229473	0.889962
cg13605304	0.010093	0.0103939	0.333914	-0.00249513	0.00587043	0.671744	-0.00578507	0.00845603	0.495504
cg13605325	-0.0230525	0.0212977	0.281733	0.0258824	0.0120288	0.0338785	0.017539	0.0173269	0.313914
cg13605327	-0.000207037	0.0190656	0.991358	-0.0077816	0.0107681	0.471616	0.00540159	0.0155109	0.728404
cg13605338	-0.0246873	0.0221332	0.267409	-0.00968488	0.0125007	0.440356	0.0212049	0.0180066	0.241802
cg13605398	-0.0159925	0.00937552	0.0912178	0.00319017	0.00529525	0.54826	0.0147739	0.00762752	0.0556342
cg13605404	-0.000754836	0.00832293	0.927921	0.00533412	0.00470075	0.259253	-0.00347774	0.00677118	0.608681
cg13605526	-0.0052097	0.00296246	0.0817717	0.0021212	0.00167318	0.207887	0.00383077	0.00241013	0.115181
cg13605536	0.00430467	0.0111571	0.700463	0.00325285	0.00630146	0.606873	-0.00769998	0.00907691	0.398335
cg13605578	0.00246077	0.00980827	0.802427	-0.000678324	0.00553967	0.902795	-0.00549824	0.00797959	0.492428
cg13605579	-0.00864616	0.0116181	0.458538	0.0036089	0.00656184	0.583582	0.000676471	0.00945198	0.943091
cg13605615	0.00816581	0.010581	0.442125	-0.00627639	0.00597612	0.296189	-0.00729764	0.00860828	0.398645
cg13605646	-0.0231228	0.0225187	0.307031	0.0167744	0.0127185	0.190277	0.0129677	0.0183203	0.480728
cg13605670	-0.0202539	0.0106767	0.06077	-0.000500865	0.00603015	0.933973	0.0196901	0.0086861	0.0255972
cg13605674	0.0173833	0.0199409	0.38548	-0.000749651	0.0112625	0.947066	-0.0156664	0.016223	0.336577
cg13605690	-0.00137265	0.00425915	0.747926	-0.00145767	0.00240555	0.54594	0.00139576	0.00346506	0.687965
cg13605781	0.0266877	0.0136011	0.0525794	-0.00639516	0.00768186	0.40715	-0.00962765	0.0110653	0.386385
cg13605912	0.00365449	0.00434669	0.402534	0.000920811	0.00245499	0.708414	-0.0017492	0.00353628	0.621958
cg13605988	-0.00671242	0.00326238	0.0422917	0.00234312	0.00184258	0.206506	0.00247025	0.00265413	0.354287
cg13606015	0.0014646	0.00500679	0.770506	-0.00194741	0.00282781	0.492663	-3.91782e-05	0.00407331	0.992345
cg13606025	-0.031882	0.030858	0.304061	0.0276968	0.0174284	0.115243	0.0082723	0.0251047	0.742472
cg13606210	0.0267961	0.0582601	0.646579	0.00125691	0.032905	0.969607	-0.00839039	0.0473979	0.859858
cg13606255	-0.0537978	0.0240906	0.027814	0.0260758	0.0136062	0.0582206	0.0338222	0.019599	0.0875521
cg13606285	0.00302292	0.00339666	0.375663	0.000145401	0.00191842	0.939739	-0.00206884	0.00276338	0.455852
cg13606287	0.0024779	0.0198741	0.901033	0.0120872	0.0112248	0.284202	-0.00457835	0.0161687	0.777651
cg13606337	-0.0253449	0.0183584	0.170554	0.00817433	0.0103687	0.432387	0.00857349	0.0149356	0.567262
cg13606376	0.00507339	0.0272517	0.852698	0.00141386	0.0153916	0.926997	-0.003821	0.0221708	0.863523
cg13606395	0.00904199	0.00942808	0.339894	-0.00585927	0.00532494	0.273877	-0.00445504	0.00767028	0.562697
cg13606401	-0.00188528	0.0228311	0.934358	-0.00150154	0.0128949	0.907538	0.0113927	0.0185744	0.541063
cg13606420	0.00520603	0.00352472	0.142881	-0.00421303	0.00199075	0.0368521	-0.00476729	0.00286756	0.0996098
cg13606421	0.0562586	0.0231624	0.0169681	-0.0133419	0.013082	0.310305	-0.0288799	0.0188439	0.1286
cg13606422	-0.000940121	0.0144088	0.948111	-0.00506593	0.00813804	0.535059	-0.00145427	0.0117224	0.901522
cg13606440	-0.0179088	0.0323146	0.580704	-0.00193115	0.0182511	0.91595	-0.00527536	0.0262898	0.841379
cg13606495	-0.0161355	0.0164827	0.330024	0.00981322	0.00930937	0.294419	0.0179351	0.0134096	0.184163
cg13606569	0.00872144	0.00791428	0.273166	-0.00608715	0.00446995	0.176385	-0.00201863	0.00643872	0.754557
cg13606592	-0.0103044	0.0274389	0.70807	-0.00582321	0.0154974	0.707911	0.00208886	0.0223231	0.925639
cg13606616	0.000301617	0.00325469	0.926354	-0.00160044	0.00183824	0.386079	-0.000925059	0.00264788	0.72757
cg13606629	0.000422262	0.00978742	0.965675	0.00492572	0.00552789	0.375076	-0.00184664	0.00796263	0.817089
cg13606691	0.0123986	0.00818719	0.133145	-0.00393035	0.00462408	0.397412	-0.0083455	0.00666074	0.21321
cg13606693	-0.0117286	0.0069624	0.0952542	0.00594959	0.00393233	0.133499	0.00575159	0.00566431	0.312411
cg13606740	0.0154543	0.0138598	0.267558	-0.00509659	0.00782797	0.516522	-0.0154906	0.0112758	0.17264
cg13606758	0.0256928	0.0185624	0.169461	-0.00416123	0.0104839	0.692293	-0.023287	0.0151015	0.12629
cg13606800	0.00970289	0.0123316	0.433278	0.00282042	0.00696481	0.686394	-0.00288409	0.0100324	0.774354
cg13606825	0.0141079	0.055817	0.800989	0.0181588	0.0315252	0.565929	-0.00488753	0.0454103	0.914509
cg13606889	-0.0185934	0.0323401	0.566654	-0.00577542	0.0182655	0.752529	-0.00467833	0.0263105	0.859238
cg13606916	-0.00678314	0.0180767	0.708291	-0.000635974	0.0102096	0.950457	0.0117886	0.0147064	0.424725
cg13606920	0.0321608	0.0186799	0.0882824	-0.0196701	0.0105503	0.0652575	-0.0236226	0.0151971	0.123311
cg13606988	0.0128817	0.00743625	0.0863683	0.00273228	0.00419996	0.51686	-0.0151061	0.00604981	0.0141939
cg13606990	-0.0452122	0.0246211	0.0693416	0.0181706	0.0139059	0.194378	0.0274336	0.0200307	0.173948
cg13606991	0.0201009	0.0250738	0.424683	0.000211999	0.0141615	0.988087	-0.0233011	0.0203989	0.256125
cg13607055	-0.00501414	0.0266022	0.850885	0.00505782	0.0150248	0.737114	-0.00415229	0.0216424	0.84825
cg13607082	0.0313542	0.025784	0.226893	-0.00917065	0.0145627	0.530332	-0.0202327	0.0209767	0.337154
cg13607138	-0.00691503	0.0109917	0.53074	0.00515419	0.00620809	0.408422	0.00780089	0.00894241	0.385151
cg13607161	-0.00288247	0.0640278	0.964184	0.0200721	0.0361626	0.580125	0.00376335	0.0520903	0.942553
cg13607179	0.00522041	0.0172159	0.762355	-0.00676723	0.00972344	0.488095	0.00370778	0.0140061	0.791776
cg13607205	0.00268538	0.00296354	0.367084	-0.000394328	0.00167379	0.814243	-0.00058076	0.00241101	0.810152
cg13607218	-0.0163597	0.0197284	0.408981	0.0064804	0.0111425	0.562177	0.00972931	0.0160502	0.545797
cg13607226	-0.0119197	0.0153766	0.440096	-0.0024256	0.00868463	0.780605	0.00760383	0.0125097	0.544704
cg13607230	-0.0413794	0.0226874	0.0712162	0.0204639	0.0128138	0.11348	0.0274784	0.0184575	0.139768
cg13607311	0.0238505	0.0162472	0.145313	-0.00987366	0.00917633	0.284573	-0.0171466	0.013218	0.197602
cg13607316	-0.0106719	0.00489904	0.0317764	-0.0012833	0.00276695	0.643822	0.00601816	0.00398565	0.134271
cg13607323	-0.00775331	0.0311451	0.803927	-0.00410375	0.0175906	0.816022	0.0157048	0.0253383	0.536826
cg13607448	0.0195902	0.0151415	0.198773	0.00168532	0.00855185	0.84418	-0.0204174	0.0123185	0.100624
cg13607473	0.00416595	0.00331691	0.212111	-0.00348706	0.00187337	0.0656881	-0.00148893	0.00269849	0.582367
cg13607500	0.00389556	0.0211783	0.85444	0.00904992	0.0119614	0.451108	-0.00373937	0.0172297	0.828636
cg13607511	-0.00169716	0.00206378	0.412873	0.00215604	0.00116561	0.0673701	0.000548514	0.001679	0.744599
cg13607512	-0.00137673	0.0088152	0.876215	0.00233843	0.00497879	0.639627	0.000927078	0.00717167	0.897409
cg13607544	0.00419767	0.0208562	0.840907	0.00485074	0.0117795	0.681388	0.00229584	0.0169677	0.892647
cg13607559	-0.00799553	0.010568	0.451119	0.00694255	0.00596878	0.247595	0.00306186	0.0085977	0.722512
cg13607614	0.0015153	0.0233922	0.948483	-0.000655525	0.0132118	0.960529	-0.00694791	0.0190309	0.715835
cg13607699	0.00850086	0.0161116	0.598954	-0.0167134	0.00909977	0.0692881	-0.00326477	0.0131077	0.803826
cg13607709	0.048525	0.0297031	0.105537	0.00611439	0.0167762	0.716293	-0.026365	0.0241652	0.277933
cg13607825	-0.000126683	0.0147144	0.993148	0.00104588	0.0083106	0.900109	-0.00259255	0.011971	0.828994
cg13607935	-0.00595969	0.0150652	0.693266	0.00102572	0.00850877	0.904295	0.0142714	0.0122564	0.247089
cg13607953	0.0417962	0.0169614	0.0154735	-0.0148341	0.0095797	0.124726	-0.0257146	0.013799	0.0653848
cg13607993	0.0162845	0.0293268	0.57997	0.00118701	0.0165637	0.943016	-0.00228161	0.023859	0.924011
cg13608005	-0.018267	0.0397064	0.646499	0.0213816	0.022426	0.342719	0.0103262	0.0323034	0.749905
cg13608073	-0.0163472	0.00960278	0.0918621	0.00146273	0.00542361	0.78796	0.0044054	0.00781241	0.574112
cg13608094	0.00450252	0.0382033	0.906422	0.00358111	0.021577	0.868524	-0.00417224	0.0310805	0.893488
cg13608166	0.00707625	0.0212875	0.740287	0.00585365	0.0120231	0.62744	-0.00385393	0.0173186	0.824364
cg13608171	0.00709317	0.0428442	0.868846	0.0126894	0.0241982	0.601189	0.00139581	0.0348562	0.968139
cg13608282	0.0218117	0.00806589	0.00807401	-0.00650256	0.00455558	0.156648	-0.0138604	0.00656206	0.0372112
cg13608308	-0.00462563	0.0175019	0.792109	0.00511143	0.00988497	0.606257	-0.00639987	0.0142388	0.654086
cg13608414	-0.0303582	0.015553	0.0538018	0.00747298	0.00878425	0.396996	0.0196949	0.0126532	0.12281
cg13608458	-0.00726219	0.0129298	0.575627	0.00467483	0.00730267	0.523567	0.00404002	0.0105191	0.701762
cg13608465	0.0119748	0.0349179	0.732377	0.0120823	0.0197215	0.54153	0.00963623	0.0284077	0.735176
cg13608491	-0.0039468	0.0142111	0.781807	0.00504729	0.00802634	0.530916	0.00750502	0.0115615	0.517767
cg13608501	-0.0163617	0.0103254	0.116278	0.00998453	0.00583175	0.0900416	0.00777635	0.00840032	0.356865
cg13608545	-0.00667496	0.022482	0.767169	-0.00649001	0.0126977	0.61042	0.00342426	0.0182904	0.851878
cg13608561	0.018864	0.00914095	0.0416907	-0.00395392	0.00516277	0.445605	-0.0160983	0.00743669	0.0328386
cg13608600	-0.0160131	0.014323	0.2663	0.00915937	0.00808957	0.260294	0.00474372	0.0116526	0.684825
cg13608623	0.0796208	0.0418345	0.0599448	-0.0428904	0.0236279	0.0725455	-0.0672791	0.0340347	0.0508771
cg13608629	0.00303221	0.00516896	0.558809	-0.00275094	0.00291941	0.34836	-0.00124705	0.00420524	0.76744
cg13608630	0.0240831	0.0393861	0.54231	-0.0275491	0.0222451	0.218513	-0.0317965	0.0320428	0.323489
cg13608647	-0.0143849	0.0131011	0.274896	-0.000747931	0.00739943	0.919694	0.0159283	0.0106585	0.138276
cg13608684	-0.00393275	0.0106516	0.712763	-0.0100385	0.00601599	0.0983815	0.00151094	0.00866571	0.861943
cg13608716	0.012384	0.021655	0.568714	-0.000504366	0.0122307	0.96719	-0.0208642	0.0176176	0.239165
cg13608726	0.0130196	0.0258635	0.615814	0.00612822	0.0146076	0.675752	-2.00555e-05	0.0210414	0.999241
cg13608733	0.00178751	0.0334589	0.957503	0.0118484	0.0188974	0.532127	-0.0101354	0.0272207	0.710442
cg13608744	-0.0231618	0.0243882	0.344594	-0.00347755	0.0137743	0.80121	0.0164565	0.0198412	0.408888
cg13608821	0.0181163	0.0237673	0.447751	-0.0167602	0.0134237	0.214801	-0.0203424	0.0193361	0.295366
cg13608874	-0.000436706	0.00976949	0.964437	0.00820757	0.00551776	0.140098	-0.0039069	0.00794803	0.624132
cg13608961	-0.0301383	0.0176874	0.091561	0.00687259	0.00998975	0.493101	0.01527	0.0143897	0.291218
cg13608979	-0.0316265	0.0191962	0.102651	0.00986922	0.0108419	0.364908	0.0156441	0.0156172	0.318947
cg13609017	-0.00577323	0.0143421	0.688165	0.0135084	0.00810033	0.0985797	-0.00555579	0.0116681	0.635026
cg13609040	-0.00679299	0.0370247	0.854807	-0.0164469	0.0209114	0.433469	-0.000259693	0.0301217	0.993139
cg13609053	-0.0299908	0.016902	0.0791038	0.0115063	0.00954618	0.230976	0.0090237	0.0137507	0.513212
cg13609065	0.00474812	0.00947411	0.617377	0.00242035	0.00535093	0.652035	-0.00203201	0.00770773	0.792616
cg13609089	0.0188496	0.015749	0.234244	-0.00902023	0.00889497	0.313041	-0.00603532	0.0128127	0.638658
cg13609167	-0.021124	0.032432	0.516356	0.0201674	0.0183174	0.273597	0.0220576	0.0263853	0.405199
cg13609233	-0.00674001	0.0147128	0.647891	0.000622639	0.00830971	0.940424	-0.00923824	0.0119697	0.442088
cg13609285	-0.0158791	0.0163869	0.334925	0.0147583	0.00925527	0.114026	0.0198824	0.0133317	0.139079
cg13609306	0.0305346	0.0250452	0.225703	-0.0113963	0.0141454	0.422394	-0.0196488	0.0203757	0.337256
cg13609307	0.0600342	0.0658877	0.364447	0.031053	0.0372131	0.406048	-0.0504393	0.0536034	0.349032
cg13609319	-0.00184259	0.0200485	0.92696	0.00238921	0.0113233	0.833326	0.00329552	0.0163106	0.840298
cg13609344	0.0225528	0.0392576	0.566958	-0.039061	0.0221725	0.0812408	-0.00963446	0.0319383	0.763552
cg13609353	-0.00549667	0.0143001	0.70153	-0.00213775	0.00807665	0.79181	-0.00178717	0.011634	0.878228
cg13609385	-0.00734264	0.0159167	0.645593	0.00835808	0.00898965	0.354788	0.00400463	0.0129491	0.757781
cg13609457	0.0619735	0.0355514	0.0844337	-0.0439689	0.0200793	0.0309141	-0.0428417	0.0289231	0.141754
cg13609497	0.0114776	0.00850807	0.18044	3.61235e-05	0.00480532	0.994017	-0.0122862	0.0069218	0.0790036
cg13609534	0.0284689	0.022183	0.202391	-0.00505099	0.0125289	0.687718	-0.0143172	0.0180472	0.429506
cg13609539	-0.00334922	0.00824991	0.685649	-0.00469173	0.00465951	0.316456	0.00224545	0.00671177	0.738677
cg13609544	0.04386	0.0262756	0.0982637	-0.0161743	0.0148403	0.278435	-0.0202426	0.0213767	0.345996
cg13609584	-0.00180425	0.006975	0.796429	0.00300171	0.00393945	0.447913	0.00102379	0.00567456	0.857198
cg13609634	0.00685176	0.0279258	0.806694	-0.00924016	0.0157724	0.559327	-0.000220935	0.0227192	0.992261
cg13609645	0.00220756	0.043916	0.960011	0.00749263	0.0248035	0.763232	0.00618961	0.0357282	0.862819
cg13609648	-0.0295217	0.0101545	0.00450963	0.0100075	0.00573524	0.0841339	0.0239584	0.00826129	0.00460557
cg13609690	0.012311	0.0196746	0.532946	-0.00183144	0.0111121	0.869429	-0.00970156	0.0160064	0.545846
cg13609694	0.00577114	0.024143	0.811574	-0.000383632	0.0136358	0.977612	-0.00659383	0.0196417	0.73781
cg13609700	-0.00341691	0.0190219	0.857814	-0.00369612	0.0107435	0.731558	-0.00099895	0.0154754	0.948663
cg13609710	0.00448256	0.0127662	0.726246	0.00116029	0.00721028	0.872486	-0.00071652	0.010386	0.945139
cg13609714	0.0136839	0.0183643	0.457973	-0.004052	0.010372	0.696892	-0.00767772	0.0149404	0.608485
cg13609723	0.0034115	0.00345505	0.325881	-0.000892028	0.0019514	0.648594	-0.00133693	0.00281088	0.635399
cg13609797	0.00947063	0.0280739	0.736577	-0.00410301	0.015856	0.796358	0.00837129	0.0228397	0.714765
cg13609821	0.00481925	0.0532933	0.928131	0.0173034	0.0300998	0.566699	0.0144342	0.0433571	0.73991
cg13609861	-0.00611468	0.0218223	0.779912	0.0138668	0.0123251	0.263301	0.00778097	0.0177537	0.662153
cg13609889	-0.0160115	0.0161451	0.323776	0.00941794	0.0091187	0.304232	-0.00103696	0.013135	0.937236
cg13609937	-0.00294182	0.00698562	0.674586	-0.00221265	0.00394545	0.576206	0.00263468	0.0056832	0.643969
cg13609939	0.00278339	0.0550064	0.959746	0.0151764	0.0310674	0.626288	0.00107301	0.0447508	0.980919
cg13609948	0.0372368	0.04163	0.373262	-0.00672383	0.0235124	0.775505	-0.0202135	0.0338684	0.552001
cg13609973	0.0048916	0.0118914	0.68171	-0.00861463	0.00671621	0.202636	-0.0106424	0.00967433	0.273999
cg13610014	-0.0323347	0.0188592	0.0895926	0.00648054	0.0106516	0.544323	0.0125057	0.0153431	0.417009
cg13610026	-0.0115228	0.016141	0.476996	0.00144393	0.00911638	0.874476	0.0103604	0.0131316	0.432039
cg13610055	-0.0287357	0.0124082	0.0226496	-0.00498116	0.00700807	0.478912	0.0271313	0.0100947	0.00845513
cg13610072	-0.00481048	0.00864401	0.57913	0.00542141	0.00488209	0.269515	0.00326731	0.00703239	0.643243
cg13610104	-0.00903775	0.0223252	0.686491	-0.00954325	0.0126092	0.450956	0.00920021	0.0181629	0.613615
cg13610108	0.00121349	0.00387145	0.754609	-0.00263434	0.00218657	0.23119	0.000275814	0.00314964	0.930397
cg13610122	0.000617992	0.0265841	0.981501	0.00434097	0.0150146	0.773102	0.0113225	0.0216277	0.601796
cg13610133	0.0582153	0.0380518	0.129264	-0.0457615	0.0214915	0.0357363	-0.0622861	0.0309573	0.0469645
cg13610138	0.0209255	0.0479995	0.66383	0.0160964	0.0271099	0.55405	-0.00179464	0.0390503	0.963438
cg13610168	-0.0103835	0.0135426	0.445085	-0.000584192	0.0076488	0.939275	0.00730483	0.0110177	0.508881
cg13610241	0.00355779	0.0034186	0.300569	-0.0002674	0.00193081	0.890136	-0.00321025	0.00278123	0.251202
cg13610262	-0.0156285	0.0187556	0.406718	0.00965011	0.0105931	0.36454	0.0147313	0.0152588	0.336705
cg13610307	-0.0489152	0.033991	0.153319	0.0284408	0.0191979	0.141696	0.0261248	0.0276536	0.347127
cg13610329	0.0343648	0.0230563	0.139311	-0.023466	0.0130221	0.0746176	-0.0134347	0.0187576	0.475555
cg13610333	0.0164872	0.0349125	0.637804	-0.0019574	0.0197184	0.921129	0.000335368	0.0284033	0.990603
cg13610392	0.000735985	0.004474	0.869674	-0.000849749	0.00252689	0.737377	-0.000179584	0.00363985	0.96075
cg13610417	-0.0106209	0.0218564	0.628094	-0.0151166	0.0123444	0.223672	0.00770642	0.0177814	0.665678
cg13610422	-0.0103856	0.0147098	0.481841	0.00624277	0.00830802	0.454203	0.00455661	0.0119672	0.704208
cg13610455	-0.0149785	0.0217232	0.492127	0.0110407	0.0122691	0.370394	0.00603501	0.017673	0.733472
cg13610457	-0.000794906	0.00662283	0.904709	0.0074687	0.00374054	0.0486328	-0.00336326	0.00538805	0.533942
cg13610516	0.00113496	0.0115305	0.921791	-0.00547788	0.00651237	0.402312	0.00432841	0.00938072	0.645523
cg13610545	0.0106035	0.0164548	0.520822	0.00868828	0.00929361	0.352155	0.00140168	0.0133869	0.916824
cg13610573	0.0025316	0.0188587	0.893488	0.0101255	0.0106513	0.34413	-0.00722847	0.0153426	0.63859
cg13610600	-0.0139202	0.0189267	0.463804	0.000431427	0.0106897	0.967889	0.0120616	0.015398	0.435327
cg13610695	0.00628667	0.0125057	0.6163	-0.00229272	0.00706315	0.746173	-0.0106245	0.0101741	0.298929
cg13610769	0.00911626	0.0317858	0.774869	0.00503939	0.0179525	0.779527	0.000445445	0.0258596	0.986292
cg13610835	-0.0186581	0.00749587	0.0144912	0.00615044	0.00423363	0.149486	0.0122626	0.00609832	0.0470913
cg13610873	-0.0187585	0.00761604	0.0155209	0.0128967	0.0043015	0.00344203	0.00377378	0.00619608	0.543895
cg13610910	-0.0333908	0.0218733	0.130093	0.0309489	0.0123539	0.0138875	0.0072859	0.0177952	0.683117
cg13610930	0.000907018	0.00267692	0.735464	-0.00148601	0.00151191	0.328091	-2.37291e-05	0.00217783	0.991329
cg13611006	0.00158299	0.0178948	0.929691	0.00793157	0.0101069	0.434483	-0.000759847	0.0145584	0.958481
cg13611065	0.00204907	0.00503468	0.684902	-0.00077623	0.00284356	0.785445	-0.00068004	0.004096	0.868479
cg13611088	-0.0177094	0.0235884	0.454591	0.0109934	0.0133226	0.41128	0.00576209	0.0191905	0.764616
cg13611094	0.0167955	0.0259715	0.519345	-0.0029824	0.0146686	0.839308	-0.00142006	0.0211293	0.946553
cg13611173	-6.8109e-06	0.00398623	0.99864	0.00131907	0.0022514	0.559299	0.00114606	0.00324302	0.724553
cg13611226	0.00403458	0.00185925	0.0324231	-0.000731755	0.00105009	0.487548	-0.00109872	0.0015126	0.469338
cg13611278	0.00093624	0.00854362	0.912964	-0.000508683	0.0048254	0.91626	0.00108692	0.00695072	0.876059
cg13611318	0.00564887	0.00512193	0.272781	-0.00217008	0.00289284	0.454958	-0.00302504	0.00416698	0.469597
cg13611334	-0.0281229	0.0222883	0.210023	0.0033046	0.0125883	0.793477	0.00840819	0.0181328	0.64389
cg13611347	-0.000454102	0.00468292	0.922948	-0.00193995	0.00264489	0.465023	0.00162823	0.00380982	0.670043
cg13611375	-0.0236882	0.014866	0.11428	0.00138036	0.00839623	0.869753	0.00512835	0.0120943	0.672473
cg13611432	-0.0197793	0.0137019	0.152056	0.00427817	0.00773877	0.581644	0.0112151	0.0111473	0.316852
cg13611441	-0.0149894	0.0210381	0.477857	0.0020881	0.0118822	0.860866	0.0197979	0.0171157	0.250203
cg13611478	-0.00213071	0.00889134	0.811111	0.000380442	0.00502179	0.939766	-0.00383791	0.00723361	0.59692
cg13611499	0.00435434	0.00425963	0.309186	-0.0031142	0.00240582	0.198553	-0.00178996	0.00346545	0.606658
cg13611636	-0.00920141	0.0205093	0.654677	0.0199693	0.0115835	0.0878723	0.009709	0.0166855	0.561981
cg13611686	0.0554482	0.0194459	0.00530815	-0.0198389	0.010983	0.0739354	-0.0473049	0.0158203	0.00352611
cg13611742	0.015675	0.0106253	0.143349	-0.00812727	0.0060011	0.178757	-0.00421302	0.00864426	0.627079
cg13611783	0.00376484	0.00383885	0.329145	0.0029364	0.00216816	0.178746	-0.003376	0.00312312	0.282363
cg13611785	-0.00163455	0.00938418	0.862082	0.000723557	0.00530014	0.891693	0.00101845	0.00763456	0.894151
cg13611854	-0.00620861	0.00366332	0.0932885	0.0029947	0.00206903	0.150977	0.0040299	0.00298032	0.179434
cg13611870	0.0299397	0.018458	0.108007	-0.00537446	0.010425	0.60734	-0.0155358	0.0150166	0.303414
cg13611924	0.0135191	0.0240665	0.575575	-0.0182285	0.0135927	0.183002	-0.00165412	0.0195795	0.932845
cg13611934	-0.000637724	0.00326646	0.845614	0.000331702	0.00184488	0.857684	0.0010644	0.00265745	0.689635
cg13611971	-0.0114896	0.0178924	0.522274	0.0157465	0.0101055	0.122409	-0.00966738	0.0145565	0.508167
cg13611989	0.00616513	0.00359406	0.0894388	-0.00374926	0.00202991	0.0677635	-0.00514234	0.00292398	0.0817533
cg13611997	0.00498485	0.00844743	0.55648	0.00470253	0.00477107	0.32674	-0.00764014	0.00687247	0.268986
cg13612011	-0.0194727	0.0119667	0.106898	0.00583408	0.00675876	0.390142	0.0109834	0.00973563	0.262004
cg13612012	0.000877656	0.00775502	0.910125	0.00184519	0.00438	0.674476	-0.00165054	0.00630915	0.79417
cg13612017	-0.0611642	0.0194861	0.00224122	0.0196983	0.0110057	0.0765693	0.0393185	0.015853	0.0148366
cg13612055	-0.082497	0.0942592	0.383597	0.0409887	0.0532372	0.443195	0.0867366	0.0766853	0.260785
cg13612083	0.00158645	0.00790516	0.841361	0.00210021	0.0044648	0.639119	-0.000517289	0.0064313	0.936057
cg13612106	0.00272019	0.00309242	0.38121	-0.0004257	0.00174658	0.807947	-0.00116228	0.00251586	0.645117
cg13612175	0.00425585	0.00507448	0.403691	-0.00281952	0.00286604	0.327652	-0.00315604	0.00412838	0.446421
cg13612241	0.0144921	0.0202981	0.476948	0.00751912	0.0114643	0.513443	-0.0196932	0.0165137	0.235929
cg13612274	0.00398413	0.00269589	0.142653	-0.00335082	0.00152262	0.0301066	-0.000786227	0.00219326	0.720759
cg13612275	-0.00642294	0.0393687	0.870738	-0.0129813	0.0222353	0.560685	2.78247e-05	0.0320287	0.999309
cg13612295	-0.00238888	0.00578729	0.68067	-0.00186685	0.00326864	0.569212	0.00268261	0.00470829	0.570142
cg13612316	0.00450605	0.0187726	0.810805	-0.00742291	0.0106027	0.485524	-0.0197575	0.0152726	0.198823
cg13612317	0.00426069	0.0285589	0.881711	-0.0171914	0.01613	0.289131	-0.00665424	0.0232343	0.775179
cg13612338	-0.0112882	0.0254275	0.658068	-0.00588492	0.0143613	0.682865	0.018838	0.0206867	0.364723
cg13612365	0.00260762	0.0169707	0.878198	0.00390217	0.00958499	0.684813	-0.00293183	0.0138067	0.832276
cg13612396	-0.00463965	0.0428458	0.913989	-0.011626	0.0241991	0.631992	-0.0105927	0.0348575	0.761859
cg13612409	0.00480047	0.00229935	0.0394138	-0.00299703	0.00129866	0.023114	-0.00366207	0.00187065	0.0531158
cg13612423	0.0113283	0.00961303	0.241479	0.00424818	0.0054294	0.435842	-0.00853001	0.00782075	0.278084
cg13612447	0.00090185	0.00522104	0.863217	3.35303e-05	0.00294882	0.990951	-0.00191167	0.00424761	0.653663
cg13612480	-0.00361985	0.0021107	0.0895057	0.00159398	0.00119211	0.184284	0.00160095	0.00171717	0.353464
cg13612483	-0.0123136	0.0160003	0.443398	0.0176558	0.00903689	0.0535826	0.000862892	0.0130171	0.947283
cg13612497	-0.015136	0.0146325	0.303488	0.00369758	0.00826434	0.655564	0.0180549	0.0119043	0.132571
cg13612524	0.00681699	0.00516912	0.190312	-0.00222175	0.00291949	0.448481	-0.00334895	0.00420537	0.427752
cg13612530	-0.00285868	0.0175295	0.870793	-0.0067739	0.00990057	0.495468	0.00177145	0.0142612	0.9014
cg13612543	0.00535722	0.0101608	0.599217	0.000906594	0.00573879	0.8748	-0.00706095	0.00826642	0.395093
cg13612583	-0.0171036	0.01645	0.301022	-0.00338922	0.0092909	0.716055	0.0237521	0.013383	0.0790377
cg13612595	-0.000972784	0.0063909	0.879331	-0.00713824	0.00360955	0.0507828	0.00109306	0.00519936	0.833925
cg13612623	0.0340925	0.0347069	0.328372	-0.0342111	0.0196023	0.0840737	-0.0335195	0.028236	0.23805
cg13612642	0.00379087	0.00986858	0.70171	-0.00163757	0.00557373	0.769531	-0.00468619	0.00802866	0.560775
cg13612652	0.00103168	0.0193801	0.957654	-0.00287985	0.0109458	0.793025	0.00666262	0.0157668	0.673533
cg13612734	-0.00415852	0.0211035	0.844193	-0.000222381	0.0119191	0.985152	0.00825337	0.0171689	0.631789
cg13612787	-0.00592832	0.00551794	0.285294	0.00361865	0.00311651	0.248412	0.00334918	0.00448916	0.457417
cg13612847	-0.00571829	0.00867757	0.511458	-0.000868783	0.00490105	0.859666	0.0059917	0.0070597	0.398106
cg13612875	0.0421145	0.0285756	0.143743	-0.0290764	0.0161394	0.0746864	-0.0396664	0.0232479	0.0911309
cg13612896	-0.0156532	0.00938319	0.0984646	0.00463263	0.00529958	0.384173	0.00743371	0.00763376	0.332556
cg13612922	0.0633636	0.0230247	0.00705798	-0.0219927	0.0130042	0.0939774	-0.0323573	0.0187319	0.0872477
cg13612929	-0.0149305	0.0242481	0.539492	-0.00114469	0.0136952	0.933558	0.00779892	0.0197272	0.693452
cg13612931	-0.00817317	0.0099032	0.411202	0.00379459	0.00559328	0.499105	0.00309421	0.00805682	0.701775
cg13612936	-0.0526122	0.0173211	0.00305756	0.0107105	0.00978289	0.27628	0.0446345	0.0140917	0.0020509
cg13612949	-0.0136876	0.0078134	0.0829351	0.00357821	0.00441297	0.419424	0.00690472	0.00635665	0.280046
cg13612958	0.00239672	0.00291042	0.412225	-0.00021403	0.00164379	0.896671	-0.00262556	0.00236779	0.270203
cg13613011	-0.0133406	0.0216674	0.539521	0.00177998	0.0122376	0.884653	0.0158778	0.0176277	0.36994
cg13613044	-0.0020597	0.0295324	0.94454	0.00121062	0.0166797	0.942288	0.0130327	0.0240263	0.588751
cg13613073	0.0646897	0.0308001	0.0382694	-0.0267545	0.0173958	0.127274	-0.0385066	0.0250577	0.127584
cg13613094	0.000898627	0.0279383	0.974406	0.00461196	0.0157794	0.770693	-0.00557161	0.0227294	0.80687
cg13613146	-0.0166189	0.0185643	0.372869	0.0176073	0.0104851	0.0962842	0.0199001	0.0151031	0.190706
cg13613173	0.0175364	0.0186543	0.349492	-0.00060324	0.0105359	0.954458	-0.0112721	0.0151764	0.459416
cg13613174	-0.0153132	0.0122334	0.213642	0.0142324	0.00690939	0.0420628	0.0103886	0.0099526	0.299144
cg13613180	0.0104851	0.0129116	0.418723	-0.0108101	0.00729243	0.141448	0.000498981	0.0105044	0.96221
cg13613210	-0.00117766	0.00285273	0.680643	-0.000542209	0.00161121	0.737196	-0.000604488	0.00232086	0.795057
cg13613245	0.0105618	0.0345556	0.760521	0.0143314	0.0195168	0.464514	-0.00493346	0.028113	0.861059
cg13613260	-0.00865085	0.00817176	0.292372	-0.00232353	0.00461537	0.615791	0.013225	0.00664819	0.0494604
cg13613280	-0.00462033	0.00868349	0.595873	0.000538257	0.0049044	0.912832	0.00560777	0.00706452	0.429233
cg13613317	0.00152062	0.0041111	0.71227	0.000716861	0.00232193	0.758178	-0.000135254	0.00334461	0.967825
cg13613343	-0.0104462	0.00909097	0.253323	0.00710742	0.00513454	0.16943	0.00831141	0.00739602	0.263857
cg13613346	0.0439995	0.0454699	0.335595	0.0185026	0.0256812	0.472948	-0.0453452	0.0369923	0.223212
cg13613439	0.0114674	0.0409776	0.780185	0.00536898	0.023144	0.817036	-0.000575083	0.0333376	0.986272
cg13613450	-0.0223061	0.0348569	0.52371	0.0288845	0.019687	0.145528	0.0147027	0.0283581	0.605302
cg13613452	-0.0134389	0.0210082	0.523862	-0.000276834	0.0118654	0.981433	0.00585139	0.0170914	0.732814
cg13613456	0.0280433	0.0589451	0.635309	0.0128359	0.0332919	0.700661	-0.0264447	0.0479552	0.582583
cg13613532	-0.000422349	0.00434111	0.922694	-0.000519644	0.00245184	0.832593	0.0025204	0.00353174	0.477143
cg13613634	-0.00983743	0.0169362	0.562674	0.00194299	0.00956549	0.839459	0.00851339	0.0137786	0.538093
cg13613682	-0.00237827	0.00966822	0.806206	0.0047167	0.00546057	0.389821	0.00187192	0.00786565	0.812389
cg13613748	-0.000875693	0.00249298	0.726145	0.000557012	0.00140802	0.693261	-0.000601877	0.00202818	0.76728
cg13613789	-0.020431	0.0104329	0.0530336	0.0059001	0.00589243	0.319146	0.0128958	0.00848772	0.131894
cg13613793	-0.0104254	0.0110273	0.34677	0.00016443	0.00622816	0.978991	0.00690516	0.00897133	0.443334
cg13613815	-0.0223135	0.0460379	0.628988	0.0223214	0.026002	0.392739	0.024185	0.0374544	0.51997
cg13613823	-0.0121187	0.0164472	0.46299	0.00719633	0.00928932	0.440389	0.0150449	0.0133808	0.263602
cg13613853	0.00388263	0.00432041	0.371031	-0.00183911	0.00244015	0.452844	-0.00282635	0.0035149	0.423282
cg13613869	0.00357949	0.00853881	0.675986	-0.000830475	0.00482268	0.863634	0.00038732	0.00694681	0.95565
cg13613891	0.0124614	0.0195643	0.525647	0.00314799	0.0110498	0.776329	-0.00469899	0.0159167	0.768447
cg13613911	-0.00403829	0.00635812	0.526818	-0.000316212	0.00359103	0.930012	0.00845374	0.00517269	0.105404
cg13613965	0.000329938	0.0169427	0.984503	0.00878427	0.00956914	0.360884	-0.00216444	0.0137838	0.875546
cg13613976	-0.000871429	0.0103688	0.933193	0.00493936	0.00585625	0.40104	-0.00213272	0.00843561	0.800934
cg13613983	0.000784666	0.00574646	0.891669	-0.0019305	0.00324558	0.553341	0.00209143	0.00467507	0.655604
cg13613991	-0.0112949	0.0140314	0.422785	-0.00863831	0.00792487	0.278375	0.0126296	0.0114153	0.271276
cg13614036	0.0249812	0.0166839	0.137523	-0.00854086	0.00942301	0.366956	-0.0170466	0.0135733	0.212143
cg13614045	0.00273032	0.00291147	0.350663	-0.000454519	0.00164439	0.782818	-0.00173144	0.00236865	0.466535
cg13614060	-0.0194037	0.0139855	0.168461	0.011223	0.00789894	0.158541	0.0211447	0.011378	0.0661151
cg13614083	0.017105	0.0179051	0.34177	-0.00267381	0.0101127	0.792027	-0.00373467	0.0145668	0.798194
cg13614094	-0.0133918	0.0090146	0.140602	-0.000847465	0.0050914	0.868146	0.0108114	0.00733389	0.14364
cg13614103	0.00402017	0.010579	0.704758	-0.00235565	0.00597498	0.694252	-0.0028325	0.00860664	0.742777
cg13614179	-0.0235454	0.0221494	0.290383	0.0102597	0.0125099	0.414133	0.0254335	0.0180198	0.161287
cg13614181	-0.00619561	0.0136626	0.651211	-0.00218881	0.00771655	0.777276	0.00152184	0.0111153	0.89138
cg13614229	0.0144203	0.00852292	0.0938331	0.000770352	0.0048137	0.873184	-0.0128336	0.00693388	0.0672034
cg13614261	0.0233053	0.0180902	0.200681	-0.000306791	0.0102172	0.976107	-0.00446572	0.0147174	0.762204
cg13614264	0.00715557	0.0127755	0.57669	-0.0073482	0.00721556	0.311004	-3.92223e-05	0.0103936	0.996997
cg13614383	0.012679	0.0143029	0.377537	0.00293451	0.0080782	0.717191	-0.00711174	0.0116362	0.5425
cg13614395	-0.0278966	0.0202452	0.171363	-0.00170592	0.0114344	0.881709	0.0164447	0.0164707	0.320533
cg13614409	-0.0546042	0.0426997	0.203989	0.0419292	0.0241166	0.0852454	0.068162	0.0347386	0.0525827
cg13614440	0.0190724	0.0227014	0.402874	-0.00332514	0.0128216	0.795918	-0.0192821	0.0184689	0.299038
cg13614468	0.00118389	0.00321196	0.71323	-0.00166364	0.0018141	0.361363	-0.000107223	0.00261311	0.967353
cg13614477	-0.012684	0.0121157	0.297718	0.000277038	0.00684292	0.967789	0.00744768	0.00985685	0.451711
cg13614504	0.0189988	0.0270428	0.484004	-0.0226583	0.0152737	0.141153	-0.00688804	0.0220009	0.754885
cg13614539	-0.0373518	0.0270125	0.169882	0.0132062	0.0152566	0.38882	0.0240421	0.0219762	0.276634
cg13614579	0.00848675	0.00637047	0.185884	-0.00541767	0.00359801	0.135351	-0.003194	0.00518274	0.539141
cg13614586	0.00351515	0.0103713	0.735387	0.00365773	0.00585765	0.533792	0.000741992	0.00843763	0.930105
cg13614606	0.0227681	0.0166606	0.174883	-0.00130768	0.00940985	0.889759	-0.0155008	0.0135544	0.255576
cg13614617	-0.00976611	0.0451089	0.829048	0.0116271	0.0254773	0.649132	0.0175002	0.0366987	0.634522
cg13614628	0.0148877	0.0219385	0.498985	-0.00891614	0.0123908	0.473496	-0.00886507	0.0178482	0.620519
cg13614631	0.00756506	0.0115397	0.513637	-0.00624944	0.00651755	0.339987	-0.00180721	0.00938818	0.84775
cg13614651	-0.014884	0.0135757	0.275603	0.00442435	0.00766749	0.565245	0.00949714	0.0110446	0.391948
cg13614712	0.0271591	0.0100572	0.00815849	-0.0106959	0.00568027	0.0626682	-0.00817414	0.00818211	0.320243
cg13614715	-0.0426295	0.0212505	0.0476074	0.00783819	0.0120022	0.515245	0.0350143	0.0172885	0.0455564
cg13614738	-0.0116637	0.0212416	0.584188	-0.00955264	0.0119971	0.427815	0.00711449	0.0172812	0.681466
cg13614741	0.0157515	0.0223307	0.482252	0.00960822	0.0126123	0.448	-0.0259826	0.0181673	0.155844
cg13614752	0.0306603	0.0265256	0.250543	-0.00438721	0.0149816	0.770263	-0.00400732	0.0215801	0.853068
cg13614753	0.000754458	0.00383086	0.844281	0.00126057	0.00216365	0.561491	-0.00106136	0.00311662	0.734173
cg13614812	0.00506196	0.0112427	0.65353	0.00376602	0.00634985	0.554489	-0.00460901	0.00914661	0.61546
cg13614819	-0.0118041	0.0108224	0.278077	0.00900659	0.00611247	0.143827	0.00604129	0.00880468	0.494241
cg13614822	0.0175262	0.0109856	0.113847	-0.00416255	0.00620461	0.503876	-0.010802	0.00893741	0.229714
cg13614946	0.00498888	0.0044672	0.266819	-0.0013	0.00252305	0.607539	-0.00352644	0.00363432	0.334278
cg13614962	-0.0136966	0.0179862	0.448184	0.00872395	0.0101585	0.392556	-2.37704e-05	0.0146328	0.998707
cg13614987	0.00104547	0.0138779	0.940103	0.00874057	0.00783818	0.267522	-0.00365348	0.0112905	0.746938
cg13615021	-0.00307672	0.00884225	0.728619	0.00572233	0.00499406	0.254657	-0.00342047	0.00719368	0.635501
cg13615027	0.00634841	0.0284117	0.823655	-0.00743303	0.0160468	0.644241	0.0139146	0.0231145	0.548575
cg13615036	-0.0015931	0.0022553	0.481627	0.00101658	0.00127378	0.426751	0.00315168	0.00183481	0.089007
cg13615044	-0.00453189	0.00365656	0.218163	-0.000780666	0.00206521	0.706242	0.00173148	0.00297482	0.561872
cg13615058	0.00273397	0.00390249	0.485231	-0.001309	0.00220411	0.553953	-2.79357e-05	0.0031749	0.992997
cg13615075	-0.00752698	0.0110352	0.49679	0.00361902	0.0062326	0.562802	0.00623833	0.00897772	0.488783
cg13615077	0.0052905	0.00774745	0.4963	-0.000397768	0.00437573	0.927755	0.000519919	0.006303	0.934427
cg13615100	-0.0246634	0.0215964	0.256231	0.0118389	0.0121975	0.334138	0.00194927	0.0175699	0.911888
cg13615109	0.00921564	0.00708754	0.196562	-0.00424436	0.00400301	0.291618	-0.00154476	0.00576612	0.789337
cg13615136	-1.12128e-06	0.0477592	0.999981	0.00933716	0.0269742	0.729971	0.00980475	0.0388549	0.801304
cg13615171	-0.00186716	0.00259766	0.473984	0.00205004	0.00146715	0.16548	0.00047039	0.00211334	0.824325
cg13615172	0.0202738	0.00972071	0.0396102	-0.010701	0.00549021	0.0541431	-0.00898072	0.00790835	0.258894
cg13615184	0.00890864	0.0082465	0.282663	0.00140155	0.00465758	0.764115	-0.00373686	0.00670899	0.578802
cg13615187	0.00811804	0.00622137	0.194995	-0.00474402	0.0035138	0.18009	-0.00787018	0.00506144	0.123186
cg13615285	0.0184046	0.02673	0.492741	-0.00266665	0.015097	0.86016	-0.00699155	0.0217464	0.748514
cg13615322	0.0103313	0.0193997	0.59555	0.0105663	0.0109569	0.33724	-0.0222518	0.0157828	0.161741
cg13615337	6.18763e-05	0.0162893	0.996977	-0.000833109	0.00920009	0.928031	0.00119576	0.0132522	0.928288
cg13615341	0.0289581	0.0194908	0.140561	-0.00781803	0.0110083	0.479271	-0.0262995	0.0158569	0.100403
cg13615350	-0.0384691	0.0231961	0.100428	0.0107413	0.013101	0.414272	0.0274852	0.0188713	0.148465
cg13615360	-0.0169911	0.0134951	0.211002	0.0126302	0.00762197	0.100702	0.00985694	0.010979	0.371494
cg13615367	0.00748322	0.0474536	0.875021	0.00724206	0.0268016	0.787567	-0.003544	0.0386062	0.927045
cg13615402	-0.0112833	0.0192496	0.559117	0.00321466	0.0108721	0.7681	0.0249776	0.0156607	0.113949
cg13615467	0.0308791	0.0180558	0.0903931	0.00165472	0.0101979	0.871434	-0.0117256	0.0146895	0.426665
cg13615491	-0.0094589	0.00467006	0.0455419	0.00101488	0.00263763	0.70124	0.0105941	0.00379936	0.00636413
cg13615530	-0.0195156	0.0206749	0.347529	0.0073023	0.0116771	0.533193	0.0047245	0.0168202	0.779393
cg13615555	-0.0233097	0.0257614	0.367775	0.0124683	0.0145499	0.393573	0.0226549	0.0209584	0.282374
cg13615590	0.0168659	0.0319876	0.599203	0.00733504	0.0180665	0.685626	-0.00297238	0.0260238	0.909299
cg13615592	0.0048082	0.029607	0.871325	0.0259142	0.0167219	0.124434	-0.0171871	0.024087	0.477206
cg13615632	-0.0303894	0.0192104	0.116889	-0.00332601	0.0108499	0.759839	0.0196515	0.0156288	0.211598
cg13615770	-0.0105251	0.0129256	0.417454	0.00572798	0.00730029	0.434567	0.0058233	0.0105157	0.580995
cg13615771	0.0118366	0.0285514	0.679362	0.0132884	0.0161257	0.411913	-0.0155803	0.0232282	0.503959
cg13615839	-0.00756403	0.029184	0.796036	-0.0261072	0.016483	0.11644	0.0204534	0.0237428	0.39109
cg13615963	-0.00349323	0.0431318	0.935615	-0.0180987	0.0243606	0.459289	-0.0117641	0.0350902	0.73815
cg13615966	0.0222908	0.0195313	0.256532	-0.0188477	0.0110312	0.0906927	-0.0174257	0.0158898	0.275479
cg13615969	0.01554	0.0193536	0.423947	-0.00917611	0.0109308	0.403248	-0.0152784	0.0157453	0.334261
cg13615971	0.0674473	0.0445823	0.13353	-0.0700802	0.0251799	0.00645917	-0.0482031	0.0362702	0.186934
cg13615983	0.0143443	0.0135221	0.291388	-0.00329207	0.00763724	0.667375	-0.0072653	0.011001	0.510534
cg13615994	0.0128609	0.0171938	0.456256	-0.0138616	0.009711	0.156641	-0.0110543	0.0139882	0.431283
cg13615998	-0.000376093	0.0164041	0.981755	0.00068598	0.00926497	0.941129	0.000848619	0.0133457	0.949428
cg13616033	-0.00642256	0.0274691	0.81562	0.00964164	0.0155144	0.535737	0.00690481	0.0223476	0.757998
cg13616124	0.00863323	0.00567982	0.131735	-0.00514359	0.00320793	0.112065	-0.00487097	0.00462085	0.294416
cg13616132	0.00161446	0.0217116	0.940876	-0.0172625	0.0122626	0.162374	0.00602194	0.0176636	0.733891
cg13616144	-0.0156157	0.0111597	0.164884	-0.00123913	0.00630297	0.844552	0.0122253	0.00907909	0.181237
cg13616146	-0.0095529	0.0323542	0.76842	-0.00307652	0.0182735	0.866648	-0.00774591	0.026322	0.76917
cg13616156	-0.0227288	0.0182834	0.216782	0.00464495	0.0103264	0.653838	0.00442511	0.0148746	0.766719
cg13616160	-0.0133281	0.0103069	0.199007	-0.00613313	0.00582129	0.294671	0.0110268	0.00838524	0.191569
cg13616190	-0.00850817	0.0359655	0.813488	0.0185104	0.0203131	0.364398	0.00591466	0.02926	0.840225
cg13616204	-0.00107696	0.0234039	0.963391	-0.00679849	0.0132184	0.608187	-0.00665503	0.0190404	0.727448
cg13616215	0.0158381	0.0193036	0.413936	0.00621037	0.0109026	0.570236	-0.0141995	0.0157045	0.368125
cg13616221	0.00308501	0.0035001	0.380255	-0.00406868	0.00197684	0.0422282	0.00106461	0.00284753	0.709308
cg13616262	-0.025883	0.0491687	0.599792	-0.00914157	0.0277703	0.742718	-0.00960089	0.0400016	0.810822
cg13616314	0.0999518	0.0556859	0.0757487	-0.0139798	0.0314511	0.657666	-0.0562428	0.0453036	0.217397
cg13616427	0.00318253	0.00967912	0.743006	-0.00757307	0.00546672	0.169105	0.00540359	0.00787451	0.494199
cg13616508	0.065468	0.0373723	0.0829404	-0.0435898	0.0211077	0.0415526	-0.0538417	0.0304045	0.0796958
cg13616628	0.000932446	0.0070673	0.895304	0.00173526	0.00399158	0.664714	-0.00495918	0.00574965	0.390508
cg13616735	-0.00556826	0.00918705	0.545851	0.00351928	0.0051888	0.499214	0.00798082	0.00747419	0.288241
cg13616912	0.00539966	0.00927925	0.561966	-0.00405863	0.00524088	0.440548	0.00309955	0.0075492	0.682276
cg13616930	0.00226136	0.00785757	0.774113	0.00761768	0.00443792	0.0892302	-0.00207878	0.00639258	0.745733
cg13616945	0.00328951	0.03293	0.920632	-0.00987676	0.0185987	0.596588	0.00339366	0.0267904	0.899458
cg13616963	0.00348114	0.00320115	0.2795	-0.00162967	0.001808	0.369601	-0.00201428	0.00260432	0.441125
cg13617035	0.00583619	0.0118852	0.624492	0.00734556	0.00671272	0.276517	-0.00986761	0.00966931	0.31
cg13617074	-0.0191115	0.0155838	0.222996	0.0146605	0.00880163	0.0989749	0.00836065	0.0126783	0.511155
cg13617087	-0.000560816	0.0200711	0.977766	0.0103018	0.011336	0.365704	0.00728886	0.016329	0.65631
cg13617132	0.0203558	0.0181305	0.264293	-0.0124206	0.01024	0.228067	-3.20705e-05	0.0147502	0.99827
cg13617154	-0.0192031	0.0217689	0.379862	0.00939783	0.012295	0.446487	0.0136975	0.0177102	0.441133
cg13617155	-0.0203734	0.0425406	0.633065	-0.0104648	0.0240267	0.664124	0.00226478	0.0346092	0.947958
cg13617192	0.00113676	0.0211584	0.957263	-0.00402812	0.0119502	0.73678	0.00600989	0.0172136	0.727736
cg13617198	-0.00320752	0.00422501	0.449569	0.000675997	0.00238626	0.777555	0.00473839	0.00343728	0.17118
cg13617202	0.0324956	0.019667	0.101677	-0.0192309	0.0111079	0.0865466	-0.0257291	0.0160003	0.111043
cg13617204	-0.000350692	0.00302405	0.907916	0.000675553	0.00170797	0.693312	-0.00144572	0.00246024	0.558129
cg13617209	0.0373001	0.0228527	0.105847	-0.0143745	0.0129071	0.268135	-0.0277517	0.0185919	0.138736
cg13617225	-0.00987481	0.0103288	0.341401	0.0102862	0.00583366	0.0809757	0.00207035	0.00840306	0.805903
cg13617235	-0.0047051	0.0295584	0.873855	0.0183588	0.0166945	0.274158	0.00128427	0.0240474	0.957517
cg13617248	0.00385533	0.00526281	0.465574	-0.00120794	0.00297241	0.685347	0.0015858	0.00428159	0.711901
cg13617301	0.00540408	0.0202125	0.789751	-0.0128716	0.0114159	0.262278	-0.000960083	0.016444	0.953561
cg13617355	0.00386587	0.0133839	0.77331	-0.00248803	0.00755915	0.742751	-0.00195713	0.0108885	0.857726
cg13617376	-0.00612572	0.0110523	0.580673	0.0049915	0.00624231	0.425863	-0.00201951	0.00899171	0.82276
cg13617411	0.00260371	0.0044051	0.555835	-0.00267629	0.00248798	0.284707	-0.0039413	0.0035838	0.274133
cg13617432	0.0144262	0.0104972	0.172487	-0.00846076	0.00592878	0.156739	-0.00554172	0.00854009	0.517917
cg13617441	0.0394834	0.0500976	0.432523	0.0137307	0.0282949	0.628568	-0.022413	0.0407573	0.583629
cg13617521	0.000830173	0.0214057	0.969142	-0.0102938	0.0120898	0.396599	-0.00283269	0.0174147	0.871121
cg13617534	-0.00159778	0.00947748	0.866469	-0.0032943	0.00535284	0.539696	-0.00547115	0.00771047	0.479653
cg13617535	0.00777424	0.0130229	0.551906	0.00143948	0.00735527	0.845245	-0.00980681	0.0105949	0.356918
cg13617561	0.0300812	0.0181025	0.099765	-0.0301229	0.0102242	0.00401914	-0.0237	0.0147274	0.11078
cg13617591	0.00796179	0.00738774	0.283812	-0.00248841	0.00417256	0.5523	-0.00135106	0.00601034	0.822611
cg13617603	-0.0801057	0.0296559	0.00814246	0.0236991	0.0167495	0.160264	0.0767093	0.0241268	0.00197555
cg13617604	0.00647994	0.0113178	0.568266	-0.00333112	0.00639227	0.60346	-0.00384081	0.00920771	0.677496
cg13617705	-0.00397565	0.00224903	0.0802204	0.00191711	0.00127024	0.134452	0.00356932	0.00182971	0.0539426
cg13617714	-0.0145851	0.014397	0.313524	0.00835615	0.00813137	0.306647	0.00226863	0.0117128	0.846821
cg13617733	-0.00713211	0.0495799	0.885914	0.0134205	0.0280025	0.632821	0.0111036	0.040336	0.783682
cg13617750	0.00717215	0.0296837	0.80958	-0.00856442	0.0167652	0.610609	0.00681521	0.0241494	0.778377
cg13617753	-0.0208559	0.02416	0.390113	0.00901012	0.0136454	0.510608	0.0162081	0.0196555	0.411596
cg13617759	0.0145452	0.0153258	0.344923	-0.000891129	0.00865594	0.918213	-0.00621222	0.0124684	0.619434
cg13617776	0.0131663	0.0145412	0.367448	-0.0151781	0.00821278	0.067602	-0.0133908	0.0118301	0.260428
cg13617782	0.00295875	0.00354048	0.405362	-0.00347536	0.00199965	0.0853544	0.00179485	0.00288038	0.534647
cg13617795	-0.00927672	0.0136754	0.499148	-0.00169047	0.0077238	0.82721	0.0155604	0.0111257	0.165091
cg13617812	0.0132868	0.0344343	0.700437	-0.00740445	0.0194483	0.704232	0.00385013	0.0280142	0.890969
cg13617824	0.0079824	0.0107727	0.460477	-0.00423063	0.00608439	0.488497	-0.00367541	0.00876424	0.675867
cg13617889	0.0133098	0.00788618	0.0946411	-0.00288153	0.00445408	0.519182	-0.00944717	0.00641586	0.144098
cg13617904	0.0105329	0.00751498	0.164196	-0.00159288	0.00424443	0.708258	-0.00486325	0.00611387	0.428277
cg13617964	0.00484999	0.0347837	0.889394	-0.0154525	0.0196457	0.433436	-0.00537249	0.0282985	0.849819
cg13618045	-4.10248e-06	0.00327424	0.999003	0.00342795	0.00184928	0.0667947	-0.00112258	0.00266378	0.67437
cg13618111	-0.00830275	0.0100398	0.410257	0.0129634	0.00567045	0.0243996	9.55845e-06	0.00816798	0.999069
cg13618137	-0.000810292	0.00274942	0.768836	-0.00269606	0.00155286	0.0856725	-2.72018e-05	0.00223681	0.990322
cg13618141	-0.0185093	0.0280792	0.511324	0.0169009	0.015859	0.289178	0.00297303	0.022844	0.896719
cg13618145	-0.037539	0.0469722	0.426122	-0.00306252	0.0265297	0.908334	0.00026225	0.0382145	0.994538
cg13618190	-0.011761	0.0142413	0.410903	0.00886447	0.00804342	0.273128	0.00288393	0.0115861	0.80395
cg13618276	-0.000703646	0.0320758	0.982543	0.00128744	0.0181163	0.943491	0.00549375	0.0260955	0.833695
cg13618342	-0.000890494	0.00305179	0.771061	-0.0009203	0.00172364	0.5946	-0.001613	0.00248281	0.517426
cg13618372	0.00428846	0.0115932	0.712246	0.00477603	0.00654777	0.467489	-0.00774599	0.00943171	0.413485
cg13618433	0.00517004	0.0123376	0.6761	0.00500788	0.00696824	0.474053	-0.00121535	0.0100374	0.903873
cg13618472	-0.0027401	0.0111109	0.805724	0.00568451	0.00627541	0.367243	-0.000812213	0.00903938	0.928588
cg13618478	-0.0100456	0.0154367	0.516723	0.00856886	0.00871858	0.328112	0.0128238	0.0125586	0.309715
cg13618516	0.0287431	0.0171405	0.0967464	-0.0209101	0.00968086	0.0332165	-0.0198829	0.0139447	0.157094
cg13618529	0.0333354	0.0226336	0.144002	-0.00513973	0.0127833	0.688512	-0.0149119	0.0184137	0.420002
cg13618568	-0.0117917	0.0112123	0.295535	0.00570413	0.00633265	0.36993	0.0106288	0.00912184	0.246766
cg13618594	0.0105741	0.0155654	0.498525	-0.00714828	0.00879125	0.418124	-0.00717873	0.0126633	0.572084
cg13618596	0.0023059	0.00622951	0.712064	0.0047053	0.0035184	0.184207	-0.000445509	0.00506806	0.930131
cg13618599	0.0158235	0.043908	0.71934	0.00770242	0.024799	0.756769	-0.00780728	0.0357216	0.827448
cg13618604	-0.000639951	0.00903037	0.943648	0.00210708	0.00510031	0.680415	-0.00290906	0.00734672	0.69299
cg13618623	-0.00421373	0.011696	0.71942	0.0126137	0.00660586	0.0591265	0.00486061	0.00951539	0.610629
cg13618712	-0.00762064	0.0246032	0.757415	0.00156225	0.0138958	0.910715	0.000325964	0.0200161	0.98704
cg13618735	-0.00174972	0.00665901	0.793287	0.00265651	0.00376098	0.481655	0.00189608	0.00541749	0.727095
cg13618741	-0.00531263	0.0249948	0.83212	0.0113156	0.014117	0.424746	0.0138731	0.0203347	0.496697
cg13618776	-0.0135406	0.0349831	0.699549	-0.0065756	0.0197583	0.739994	0.00272252	0.0284607	0.923987
cg13618787	0.00713038	0.0132305	0.591153	-0.00444213	0.00747251	0.553572	-0.0088049	0.0107638	0.415334
cg13618791	-0.000270812	0.0245321	0.991215	0.0123523	0.0138556	0.374844	-0.000341115	0.0199582	0.986398
cg13618796	0.0063229	0.0425621	0.882208	0.0209584	0.0240389	0.385419	-0.0026168	0.0346267	0.939914
cg13618889	0.00711487	0.0037927	0.0636399	-0.00136354	0.0021421	0.525905	-0.00428533	0.00308558	0.168034
cg13618891	0.0126572	0.00924933	0.174303	-0.00305874	0.00522398	0.559545	-0.00221295	0.00752485	0.769314
cg13618906	0.000740248	0.00536061	0.890452	0.00619498	0.00302765	0.0434213	-0.00336455	0.00436116	0.442279
cg13618939	0.00298722	0.00486192	0.540367	-0.00316795	0.00274599	0.251445	0.00178498	0.00395545	0.652791
cg13618967	-0.0132864	0.0135194	0.328142	0.00327186	0.00763569	0.66923	0.00952153	0.0109988	0.388775
cg13618969	-0.0115893	0.050105	0.817564	0.00652015	0.028299	0.81826	0.0191469	0.0407632	0.639606
cg13618979	0.00646412	0.0295764	0.82745	-0.0112282	0.0167046	0.503062	-0.00689862	0.0240621	0.774947
cg13618984	-0.0125881	0.0150273	0.404245	0.0122147	0.00848734	0.153289	0.00257234	0.0122255	0.833787
cg13618996	-0.000261291	0.00865626	0.975981	-0.00223291	0.00488902	0.648883	-0.000976041	0.00704236	0.890054
cg13619022	0.0017488	0.0431948	0.967788	0.0187173	0.0243962	0.444793	0.00252932	0.0351414	0.942768
cg13619044	-0.0181202	0.0298277	0.544927	0.00751226	0.0168466	0.656637	0.0134902	0.0242665	0.579534
cg13619074	0.0169999	0.0237521	0.475865	-0.0131805	0.013415	0.328265	-0.0178022	0.0193236	0.359176
cg13619163	-0.0048213	0.00380454	0.208069	-0.00241506	0.00214878	0.263794	0.00464348	0.00309521	0.136773
cg13619177	-0.00997865	0.030539	0.744553	0.00353023	0.0172483	0.838253	-0.00177793	0.0248452	0.943098
cg13619191	-0.00711529	0.0166017	0.669164	0.0106786	0.00937656	0.257539	0.00619184	0.0135064	0.647654
cg13619254	-0.0149224	0.00793611	0.0630353	0.00304909	0.00448228	0.497947	0.00784342	0.00645647	0.227356
cg13619277	0.0482223	0.0450816	0.287396	-0.00783523	0.0254619	0.758945	-3.25059e-05	0.0366764	0.999295
cg13619283	0.0620332	0.0407656	0.131304	-0.0213726	0.0230242	0.35555	-0.028945	0.0331652	0.384931
cg13619343	0.000131439	0.00362718	0.971167	0.00176697	0.00204861	0.390507	0.000925797	0.00295092	0.754391
cg13619349	0.0195329	0.00884721	0.0295906	-0.0035707	0.00499687	0.476563	-0.00937618	0.00719771	0.195743
cg13619387	0.0055833	0.059324	0.92521	0.00975465	0.0335059	0.771566	0.00667728	0.0482635	0.890247
cg13619408	-0.0304967	0.0226438	0.181151	0.00526882	0.0127891	0.681256	0.00603196	0.018422	0.74404
cg13619411	-0.00529191	0.00827282	0.523877	-0.00656567	0.00467245	0.163128	-0.00264326	0.00673041	0.695369
cg13619431	0.00977479	0.0103794	0.348637	-0.000627682	0.00586224	0.914951	-0.00340555	0.00844424	0.687607
cg13619458	0.0123575	0.00808277	0.12952	-0.000593058	0.00456511	0.896903	-0.0124851	0.00657579	0.0605526
cg13619528	0.00234721	0.00398683	0.55739	-0.000573429	0.00225174	0.799519	-0.000647765	0.00324352	0.842121
cg13619597	-0.00590981	0.0214663	0.78366	0.00667946	0.0121241	0.582938	0.00770559	0.017464	0.660021
cg13619623	-0.0169594	0.022643	0.455657	0.0179279	0.0127887	0.164117	0.0138161	0.0184214	0.45505
cg13619670	-0.00999427	0.0243952	0.682934	0.00935064	0.0137783	0.49896	0.00740277	0.0198469	0.709959
cg13619723	-0.0164422	0.0224451	0.46558	0.00682328	0.0126769	0.591628	0.00692296	0.0182604	0.705416
cg13619748	0.00733177	0.0215939	0.734938	0.00283368	0.0121962	0.816757	0.00741819	0.0175679	0.673761
cg13619768	-0.00159185	0.00329753	0.630357	-0.000884478	0.00186243	0.635911	0.00271059	0.00268273	0.314799
cg13619777	-0.00733086	0.0155957	0.63936	0.00332695	0.0088084	0.706469	-0.00435035	0.012688	0.73243
cg13619781	-0.0236735	0.0462985	0.610275	-0.0100539	0.0261492	0.701454	-0.000288653	0.0376665	0.993901
cg13619795	-0.0212924	0.0480279	0.658502	-0.0270622	0.0271259	0.320905	-0.00282755	0.0390734	0.942459
cg13619810	0.000351975	0.00330163	0.915319	-0.00101066	0.00186474	0.58906	0.000698271	0.00268606	0.795439
cg13619829	0.000221342	0.0101838	0.982704	0.0053318	0.00575175	0.35621	0.00106458	0.00828508	0.898022
cg13619852	0.00749706	0.00495279	0.133319	-0.0038888	0.00279731	0.16762	-0.00175194	0.00402938	0.664669
cg13619872	-0.00436104	0.00822564	0.597189	-0.00202869	0.0046458	0.66331	0.00820826	0.00669203	0.222922
cg13619877	0.00609061	0.0178483	0.733651	-0.00328134	0.0100807	0.74549	0.00546304	0.0145206	0.707562
cg13619891	0.00678591	0.0145671	0.642365	-0.00195524	0.00822742	0.812649	-0.0019553	0.0118512	0.869293
cg13619896	-0.0591273	0.0412262	0.154694	0.0410598	0.0232843	0.0809485	0.0580485	0.0335398	0.0866467
cg13619915	0.000728425	0.00330565	0.826051	0.000619185	0.00186702	0.740866	-0.000656074	0.00268934	0.807777
cg13619922	-0.00115479	0.0156747	0.941422	-0.00201164	0.00885301	0.820721	0.000427068	0.0127523	0.973352
cg13619988	0.00272196	0.00321372	0.399068	-9.586e-07	0.00181509	0.99958	-0.00246301	0.00261454	0.348488
cg13619990	0.0685781	0.0304418	0.0265041	-0.0599171	0.0171934	0.000737925	-0.0392523	0.0247661	0.116206
cg13620028	0.000368176	0.00737412	0.960281	-0.00465635	0.00416487	0.266297	0.000798175	0.00599927	0.89443
cg13620034	-0.00611653	0.00873985	0.485683	0.00239516	0.00493623	0.628602	0.00174016	0.00711037	0.807173
cg13620040	0.0280042	0.0158358	0.0801041	-0.00285192	0.00894399	0.750508	-0.0181009	0.0128833	0.163186
cg13620051	0.0113465	0.0238598	0.635454	-0.0122292	0.0134759	0.366376	-0.00687844	0.0194113	0.723836
cg13620082	0.0074327	0.00859734	0.389405	-0.000144048	0.00485574	0.976394	-0.0108025	0.00699443	0.125705
cg13620096	0.00342837	0.00350583	0.330528	-0.0021241	0.00198008	0.286024	0.00181464	0.00285219	0.526111
cg13620110	-0.0115114	0.0219174	0.600618	0.00344532	0.0123789	0.781351	0.0114786	0.0178311	0.521245
cg13620119	-0.0280996	0.0390777	0.473808	0.017183	0.0220709	0.438128	0.0320863	0.0317919	0.315336
cg13620184	0.0129421	0.0459755	0.77892	-0.0371196	0.0259668	0.156039	0.00321413	0.0374037	0.931697
cg13620235	-0.0033117	0.0100045	0.741335	0.0088317	0.00565049	0.121277	0.00568513	0.00813922	0.486528
cg13620240	-0.0328005	0.0194972	0.0956909	0.0135656	0.0110119	0.220936	0.0224269	0.0158621	0.16057
cg13620317	0.000650103	0.0269011	0.980769	-0.00304083	0.0151936	0.841787	-0.0213988	0.0218856	0.330601
cg13620366	0.0208727	0.0192072	0.279831	-0.0215934	0.0108481	0.0493192	0.00225007	0.0156262	0.885801
cg13620369	0.0105242	0.0114759	0.361359	0.00641155	0.00648155	0.325001	-0.00953116	0.00933632	0.30983
cg13620383	0.00228694	0.0091071	0.80225	-0.00308937	0.00514365	0.549481	0.00554718	0.00740915	0.455835
cg13620413	0.0207916	0.0122821	0.0936637	-0.00554295	0.00693689	0.426192	-0.0187982	0.00999221	0.062901
cg13620439	-0.00718086	0.0428927	0.867389	0.0119669	0.0242256	0.622428	0.00542962	0.0348957	0.876672
cg13620466	-0.0449099	0.029515	0.131331	0.0273077	0.01667	0.1046	0.0216377	0.0240122	0.369738
cg13620490	-0.0104226	0.0114155	0.363472	-0.000870066	0.0064474	0.89293	0.00597668	0.00928713	0.521374
cg13620499	0.0529714	0.0427741	0.218526	-0.0483819	0.0241586	0.0479744	-0.0472851	0.0347991	0.177329
cg13620518	0.0216341	0.0328999	0.512353	-0.0151083	0.0185817	0.418147	-0.00330452	0.0267659	0.901996
cg13620526	0.0188176	0.00969234	0.0550707	-0.0068003	0.00547419	0.21711	-0.0124182	0.00788527	0.118512
cg13620550	0.0289465	0.027752	0.299496	-0.0200787	0.0156742	0.203216	-0.0206698	0.0225778	0.362181
cg13620571	0.00807234	0.0145795	0.581061	0.00409934	0.00823444	0.61972	-0.00290484	0.0118613	0.807045
cg13620608	0.0140725	0.0268402	0.60125	-0.0037846	0.0151592	0.803376	-0.013697	0.0218361	0.531945
cg13620615	0.00814364	0.00630368	0.199435	-0.00377649	0.00356029	0.291422	-0.00435215	0.0051284	0.398151
cg13620631	-0.00625484	0.0190373	0.743192	0.00058792	0.0107522	0.956505	0.00450161	0.0154879	0.771931
cg13620705	0.00331536	0.0145846	0.820649	-0.00349143	0.00823733	0.672601	0.00953048	0.0118654	0.423794
cg13620715	0.00575093	0.0138112	0.67803	0.00391699	0.00780048	0.616691	-0.000638992	0.0112362	0.954765
cg13620744	-0.00217315	0.00396119	0.58452	-0.00103447	0.00223726	0.64483	0.00201795	0.00322265	0.532655
cg13620770	-0.0133375	0.00606233	0.030152	-0.000426285	0.00342398	0.901175	0.0128441	0.00493205	0.0106409
cg13620799	-0.0191415	0.0172297	0.269304	0.0173769	0.00973125	0.0772441	0.0122394	0.0140173	0.384709
cg13620808	-0.000243112	0.00313027	0.938253	-0.00106024	0.00176796	0.550094	-0.000246622	0.00254665	0.92305
cg13620814	-0.0191033	0.014003	0.175622	0.00630444	0.00790885	0.427299	0.00712247	0.0113923	0.533292
cg13620881	0.000492021	0.0231067	0.983055	0.000424058	0.0130505	0.974145	0.00609897	0.0187986	0.746298
cg13620921	0.00178374	0.00643498	0.782215	0.00399181	0.00363445	0.274753	-0.00263283	0.00523522	0.616158
cg13621101	0.00617745	0.0152734	0.686758	-0.00160101	0.00862635	0.853145	-0.00849031	0.0124258	0.496041
cg13621113	-0.0015314	0.0240453	0.949348	0.0140284	0.0135807	0.304162	0.00354624	0.0195622	0.856522
cg13621184	-0.00563726	0.00633234	0.375521	-0.00180371	0.00357648	0.615165	0.00518	0.00515172	0.317138
cg13621199	-0.00910558	0.0171704	0.5971	0.00426825	0.00969779	0.660815	0.00886543	0.0139691	0.527139
cg13621212	0.00830945	0.00311373	0.00891374	-0.00410694	0.00175862	0.0215658	-0.00517736	0.0025332	0.0436559
cg13621238	0.00111393	0.00853105	0.89638	0.001823	0.0048183	0.70599	-0.00384584	0.00694049	0.580761
cg13621272	-0.028391	0.0163506	0.0856369	0.00329963	0.00923472	0.721631	0.0207964	0.0133021	0.121184
cg13621317	-0.0172788	0.0372202	0.643511	0.0115389	0.0210218	0.584322	0.000220934	0.0302808	0.994193
cg13621329	-0.0212472	0.0195623	0.280087	-0.00604595	0.0110487	0.58548	0.0187039	0.0159151	0.242749
cg13621337	-0.00622843	0.0154742	0.68819	-0.00647194	0.00873978	0.460758	0.010359	0.0125892	0.412591
cg13621378	-0.031462	0.023992	0.192803	-0.00271337	0.0135506	0.841708	0.0337543	0.0195189	0.0869019
cg13621396	0.033156	0.02813	0.241384	-0.0078712	0.0158877	0.621408	-0.0122683	0.0228854	0.59312
cg13621410	-0.00180714	0.00728134	0.804509	0.00313586	0.00411247	0.447577	-0.00249453	0.00592378	0.674602
cg13621434	0.0387104	0.0192387	0.0469534	-0.00812049	0.010866	0.456652	-0.0277272	0.0156518	0.0795857
cg13621449	-0.00127892	0.00675011	0.850119	-0.00163917	0.00381243	0.668174	0.00282193	0.0054916	0.608504
cg13621463	0.000105501	0.0134392	0.993752	0.000345825	0.00759038	0.963753	0.00739172	0.0109335	0.500595
cg13621464	0.0223362	0.0187791	0.237149	3.95551e-05	0.0106063	0.997032	-0.0183084	0.0152778	0.233667
cg13621531	0.00969625	0.0259732	0.709718	-0.000754815	0.0146695	0.959068	-0.0128624	0.0211306	0.544125
cg13621551	-0.00294845	0.0168904	0.861783	-0.00357838	0.00953962	0.708392	0.00687767	0.0137413	0.617838
cg13621588	0.00398004	0.0132679	0.764831	0.00899224	0.00749363	0.233038	-0.00246678	0.0107942	0.819711
cg13621612	-0.0512479	0.0294452	0.0849189	0.0198302	0.0166305	0.235984	0.0261505	0.0239554	0.277671
cg13621618	-0.00659677	0.0292267	0.821897	0.0159755	0.0165071	0.335531	-0.00356709	0.0237776	0.881058
cg13621644	0.00181686	0.0224779	0.935743	0.01611	0.0126954	0.207459	-0.0100049	0.018287	0.585552
cg13621679	-0.00746149	0.0152511	0.625764	0.0194617	0.00861376	0.0260751	0.0048711	0.0124077	0.695476
cg13621701	0.0135622	0.020603	0.511913	0.00301388	0.0116365	0.796176	-0.00180538	0.0167617	0.914447
cg13621762	-0.00750009	0.00822792	0.364247	0.00759208	0.00464709	0.105525	0.00461668	0.00669388	0.492021
cg13621795	-0.00673223	0.0122133	0.582738	0.00554958	0.00689803	0.423046	0.00584388	0.00993624	0.557792
cg13621827	0.0102842	0.0214989	0.633459	-0.00385276	0.0121425	0.751694	-0.00497176	0.0174906	0.776816
cg13621836	-0.0309746	0.0117643	0.00983697	0.00979402	0.00664445	0.143683	0.0282236	0.00957097	0.00398781
cg13621882	-0.025777	0.0114413	0.0264905	0.00935485	0.006462	0.150901	0.0189882	0.00930816	0.0440458
cg13621917	0.00649964	0.0104342	0.534785	0.00635358	0.00589317	0.283625	-0.00515266	0.0084888	0.545258
cg13622028	-0.00140122	0.00431421	0.746031	0.00351292	0.00243665	0.152574	0.00183964	0.00350986	0.601369
cg13622047	-0.000454461	0.00744483	0.951449	-0.000321156	0.0042048	0.939274	0.00184279	0.00605679	0.761581
cg13622068	-0.00293629	0.00441141	0.507222	0.00218796	0.00249154	0.382008	-0.000560412	0.00358893	0.876236
cg13622103	0.00648498	0.00817845	0.429731	0.00538553	0.00461915	0.246479	-0.0103938	0.00665363	0.121481
cg13622147	-0.00346473	0.0103176	0.737734	0.00355365	0.00582735	0.54339	0.000682188	0.00839398	0.935392
cg13622172	-0.00254795	0.021324	0.905134	-0.00857261	0.0120437	0.478285	0.0320301	0.0173483	0.0678675
cg13622229	0.0246475	0.019068	0.199184	-0.00692364	0.0107695	0.521794	-0.0111547	0.0155129	0.473814
cg13622261	0.0075378	0.00884774	0.396321	-0.0027559	0.00499716	0.582551	-0.0118691	0.00719814	0.102369
cg13622267	-0.00149259	0.00373937	0.690647	0.00128829	0.00211198	0.543278	0.000298854	0.00304219	0.921945
cg13622326	0.0130635	0.0147336	0.37744	0.00396547	0.00832145	0.634754	-0.00825588	0.0119866	0.492602
cg13622351	0.00327033	0.0152011	0.830108	0.00106804	0.00858553	0.901254	-0.00296264	0.012367	0.811172
cg13622355	0.0387808	0.0269946	0.154013	-0.0398836	0.0152464	0.0103058	-0.0178212	0.0219617	0.419065
cg13622399	-0.00265462	0.0126455	0.834162	0.00501955	0.00714213	0.483842	0.0148807	0.0102879	0.151246
cg13622401	0.0125198	0.0149089	0.403091	-0.00442149	0.0084205	0.600709	-0.00745443	0.0121293	0.540255
cg13622436	-0.004346	0.0283688	0.878558	0.00639188	0.0160226	0.690813	0.00851637	0.0230796	0.712924
cg13622450	-0.0214023	0.0186252	0.25331	0.00498968	0.0105194	0.63632	0.0123978	0.0151527	0.415233
cg13622530	0.000541045	0.0390503	0.988974	-0.013698	0.0220554	0.535995	-0.0172153	0.0317697	0.589133
cg13622535	-0.0324062	0.0326414	0.323255	0.0140418	0.0184357	0.448089	0.0243953	0.0265556	0.360535
cg13622546	0.00709285	0.0268198	0.791978	0.00498586	0.0151477	0.742745	0.000924962	0.0218194	0.966273
cg13622549	0.00317722	0.0172294	0.854076	-0.0142429	0.0097311	0.146491	-0.00311338	0.0140171	0.824688
cg13622587	-0.00455282	0.0492131	0.92648	0.0055093	0.0277953	0.843292	0.0150757	0.0400376	0.707331
cg13622642	0.0290303	0.0189245	0.128252	-0.0169579	0.0106885	0.115836	-0.0187173	0.0153962	0.227017
cg13622657	0.00209862	0.00241338	0.386656	-0.00104737	0.00136307	0.444104	-0.00138115	0.00196342	0.483449
cg13622660	-0.0146437	0.0116215	0.210643	0.00916494	0.00656376	0.165781	0.0104402	0.00945474	0.272199
cg13622731	-0.00246235	0.00920757	0.789703	0.000806118	0.00520039	0.877131	0.00241094	0.00749088	0.748251
cg13622775	0.00275378	0.0123296	0.823731	-0.00122987	0.00696371	0.860179	0.00338964	0.0100308	0.736145
cg13622788	-0.0346358	0.0367572	0.348364	0.0118036	0.0207603	0.570951	0.0207817	0.0299041	0.488734
cg13622808	-0.000243876	0.00737333	0.973682	-0.00229506	0.00416442	0.582811	0.00175131	0.00599862	0.77094
cg13622821	-0.0119279	0.0360813	0.741664	-0.00997706	0.0203785	0.625521	-0.00356821	0.0293542	0.903499
cg13622840	-0.0014905	0.0132904	0.910934	-0.0023852	0.00750633	0.751344	0.00295727	0.0108125	0.78504
cg13622852	-0.00927436	0.0163642	0.572181	0.0124591	0.00924241	0.180756	0.00837065	0.0133132	0.530976
cg13622893	-0.000607099	0.0101134	0.952255	-0.00863628	0.00571203	0.133766	-0.00819069	0.00822787	0.321953
cg13622920	-0.000747653	0.00920979	0.935464	0.00241804	0.00520165	0.643062	-0.00125336	0.00749269	0.867496
cg13622945	-0.00302349	0.0079393	0.704157	0.0089081	0.00448408	0.0497583	0.00016139	0.00645907	0.980116
cg13622968	-0.00436607	0.00491545	0.376589	0.0030032	0.00277622	0.282015	0.00380296	0.003999	0.343955
cg13622993	0.0200287	0.0140785	0.158014	-0.00858511	0.00795146	0.282931	-0.0145116	0.0114536	0.208163
cg13623101	0.00463484	0.0122042	0.704934	0.00733391	0.00689286	0.28995	-6.06824e-05	0.00992879	0.995136
cg13623108	0.0435655	0.0307945	0.160321	-0.0378392	0.0173926	0.03199	-0.0282959	0.025053	0.26147
cg13623120	0.00655753	0.0104881	0.533268	0.00063075	0.0059236	0.915419	-0.00618292	0.00853263	0.470411
cg13623135	0.00801061	0.00740412	0.281946	-0.00547093	0.00418181	0.193842	-0.00705787	0.00602367	0.244163
cg13623137	-0.00927904	0.0231532	0.689464	0.0139676	0.0130768	0.288093	-0.00492169	0.0188365	0.794421
cg13623164	-0.0124585	0.0450118	0.782529	-0.00530229	0.0254225	0.835219	-0.017506	0.0366197	0.63368
cg13623244	0.00768007	0.0134802	0.570166	-0.00590283	0.00761358	0.440027	-0.000276544	0.0109669	0.979934
cg13623290	-0.0486703	0.037045	0.191975	0.0273817	0.0209228	0.193697	0.0265671	0.0301382	0.380199
cg13623349	0.0142091	0.0265431	0.59364	0.00557927	0.0149914	0.710574	-0.0303983	0.0215943	0.162383
cg13623351	0.00734432	0.00593348	0.218757	-0.00356499	0.0033512	0.290036	-0.00429206	0.00482723	0.376107
cg13623384	0.0340237	0.0274649	0.218376	-0.0204983	0.015512	0.189431	-0.00797932	0.0223442	0.721778
cg13623434	0.0461456	0.0326159	0.160292	-0.0105424	0.0184213	0.568433	-0.0372601	0.0265349	0.163424
cg13623452	0.00727897	0.00408077	0.0775637	-0.00243017	0.0023048	0.294295	-0.00338973	0.00331994	0.309758
cg13623495	-0.00181694	0.00741326	0.806897	-0.000460772	0.00418698	0.912596	0.0011601	0.00603111	0.847864
cg13623528	0.0087653	0.043265	0.839871	-0.0422771	0.0244359	0.0867556	-0.0261906	0.0351985	0.458607
cg13623560	-0.0127878	0.0150552	0.397732	0.0089968	0.00850313	0.292631	0.0159048	0.0122483	0.197153
cg13623638	0.00559106	0.00424404	0.190779	-0.00478072	0.00239701	0.048881	-0.00512784	0.00345277	0.140717
cg13623664	-0.00907949	0.00786686	0.251248	0.00465628	0.00444317	0.297233	0.00568101	0.00640014	0.376909
cg13623689	-0.0139209	0.0313398	0.657884	-0.00650338	0.0177006	0.714105	0.0285839	0.0254967	0.264992
cg13623690	0.00316201	0.0028412	0.268467	-0.00013983	0.0016047	0.930739	-0.00286933	0.00231148	0.217443
cg13623749	0.0486756	0.0348345	0.165467	-0.00473085	0.0196744	0.810478	-0.0163132	0.0283398	0.566186
cg13623862	-0.000790744	0.00888474	0.929263	0.00400577	0.00501806	0.426643	-0.00236393	0.00722824	0.744334
cg13623887	0.000535739	0.00561357	0.924163	-0.00239373	0.00317052	0.452062	0.00231707	0.00456696	0.613045
cg13623966	0.00878873	0.0190991	0.646417	0.00285826	0.0107871	0.791588	-0.00979199	0.0155382	0.530037
cg13623968	0.00234094	0.0083238	0.779123	-0.00111939	0.00470124	0.812297	-0.00772347	0.00677188	0.256849
cg13623978	0.0272099	0.0175078	0.12337	0.00277654	0.00988834	0.779464	-0.0172189	0.0142436	0.229616
cg13623999	-0.0163196	0.0308182	0.597624	0.0107417	0.017406	0.53858	0.0130653	0.0250723	0.60347
cg13624041	0.00217307	0.0037509	0.563684	-0.00359474	0.00211849	0.0929005	-0.000446378	0.00305157	0.884002
cg13624095	-0.00347964	0.0326659	0.915386	-0.0124155	0.0184496	0.502568	-0.00737235	0.0265756	0.782049
cg13624150	0.0211061	0.0202877	0.300742	0.00425746	0.0114584	0.711024	-0.0163835	0.0165052	0.323338
cg13624270	0.0147757	0.0105233	0.16345	-0.00386962	0.00594349	0.516526	-0.0133786	0.00856127	0.12135
cg13624271	0.00484784	0.0124988	0.698957	-0.00557882	0.00705924	0.431269	-0.0192441	0.0101685	0.061372
cg13624312	-0.000613199	0.0367092	0.986707	0.00704159	0.0207332	0.734863	0.00773593	0.0298651	0.796156
cg13624320	0.00117446	0.00356333	0.742408	0.000269285	0.00201255	0.893833	0.00169515	0.00289897	0.560066
cg13624321	0.00183208	0.00982533	0.852465	-0.000285061	0.0055493	0.959136	-0.00934538	0.00799347	0.245188
cg13624385	0.0013466	0.00474571	0.7772	-0.00258908	0.00268035	0.336448	-0.000459221	0.0038609	0.905565
cg13624406	-0.00385437	0.00999723	0.70067	0.00100075	0.00564639	0.859688	-0.000702234	0.00813331	0.931372
cg13624418	0.0463722	0.0351521	0.19018	0.0134084	0.0198537	0.501037	-0.036062	0.0285982	0.210307
cg13624420	0.00378734	0.0157667	0.810669	-0.00658881	0.00890499	0.461129	-0.00598388	0.0128271	0.641892
cg13624424	0.00735647	0.010559	0.48764	0.00177276	0.00596368	0.766897	-0.00156071	0.00859036	0.856208
cg13624452	-0.00466951	0.00904452	0.606822	0.000562622	0.0051083	0.912525	0.00246649	0.00735823	0.73819
cg13624534	-0.00932388	0.014181	0.512406	-0.000195045	0.00800936	0.980621	0.0144459	0.011537	0.213501
cg13624577	0.00263112	0.00789733	0.739721	-0.000161454	0.00446038	0.971199	-0.000652123	0.00642493	0.919362
cg13624602	0.00478493	0.0120423	0.691977	-0.00709534	0.00680142	0.299415	-0.00508869	0.00979707	0.604647
cg13624631	0.0102082	0.0255928	0.690856	-0.0158895	0.0144547	0.274345	-0.0126269	0.0208212	0.545621
cg13624692	0.00838952	0.0130704	0.522455	0.00833373	0.0073821	0.261691	-0.00802905	0.0106335	0.452018
cg13624704	0.0044996	0.01256	0.720927	0.00158538	0.0070938	0.82362	0.0012754	0.0102182	0.900925
cg13624816	-0.0137869	0.00945787	0.148117	0.00682655	0.00534176	0.204282	0.0054025	0.00769451	0.484266
cg13624833	0.0151402	0.0194077	0.437204	-0.0201777	0.0109614	0.0686754	-0.00469135	0.0157892	0.767001
cg13624860	-0.0347321	0.0137707	0.0132738	0.0029286	0.0077776	0.707327	0.0359628	0.0112032	0.00179476
cg13624861	0.0223322	0.0224867	0.323091	-0.0263288	0.0127004	0.0407892	-0.0257349	0.0182942	0.162671
cg13624878	-0.0094256	0.0226661	0.678432	-0.00335918	0.0128017	0.793563	0.00468941	0.0184402	0.799793
cg13624907	-0.00545976	0.0173339	0.75345	0.00641904	0.00979012	0.513576	-0.00410635	0.0141021	0.771524
cg13624958	-0.010466	0.0113122	0.357137	0.0105279	0.00638906	0.102595	0.00241357	0.00920309	0.793674
cg13624964	0.00759499	0.0124976	0.54478	-0.00472654	0.00705856	0.504676	0.00790194	0.0101675	0.438926
cg13624988	0.042791	0.0315331	0.177893	-0.0407947	0.0178098	0.0241304	-0.0358266	0.025654	0.16571
cg13625021	-0.0144285	0.0154121	0.351479	-0.000634979	0.00870467	0.941997	0.0152723	0.0125386	0.226141
cg13625026	0.0121109	0.0346241	0.727253	-0.0259029	0.0195555	0.188391	-0.0265652	0.0281687	0.347962
cg13625030	0.00146363	0.00326692	0.655131	-0.00179191	0.00184514	0.333865	-0.00150911	0.00265783	0.571472
cg13625045	0.00725505	0.00943247	0.44365	0.00555119	0.00532742	0.299973	-0.0179762	0.00767385	0.0211763
cg13625113	0.00279777	0.00278016	0.316732	0.00122135	0.00157022	0.438548	-0.00214086	0.00226182	0.346211
cg13625200	0.00163521	0.00218174	0.455351	0.000896095	0.00123224	0.468831	-0.00414277	0.00177497	0.0216379
cg13625213	-0.0221868	0.01272	0.0842515	0.0130297	0.00718418	0.0727893	0.0137929	0.0103484	0.185671
cg13625295	0.00128792	0.0115205	0.911216	-0.00172303	0.00650673	0.791715	-0.00217463	0.0093726	0.817006
cg13625328	0.00113741	0.0205535	0.955981	0.000258757	0.0116085	0.982262	-0.000828341	0.0167214	0.960592
cg13625370	-0.0191083	0.0116693	0.104738	0.00209719	0.00659078	0.751009	0.0123609	0.00949365	0.195964
cg13625388	0.0145117	0.0371498	0.696922	0.00767431	0.0209821	0.715336	-0.00100753	0.0302235	0.973474
cg13625403	-0.0114196	0.0152672	0.45626	0.0130784	0.00862283	0.132558	0.00502102	0.0124207	0.686913
cg13625458	-0.00692823	0.0453688	0.878942	-0.00707281	0.0256241	0.783112	-0.018172	0.0369101	0.623587
cg13625497	0.00338162	0.0129771	0.79496	0.00161259	0.00732939	0.826316	-0.00507579	0.0105576	0.631751
cg13625562	-0.000943675	0.02162	0.965274	0.00522362	0.0122109	0.669747	0.0114997	0.0175891	0.514774
cg13625614	0.0250959	0.0208609	0.23187	-0.0160105	0.0117822	0.177305	-0.00511471	0.0169716	0.763772
cg13625620	0.0152916	0.0108598	0.162269	0.00174012	0.00613358	0.777235	-0.0174058	0.00883509	0.0516513
cg13625631	0.010714	0.0582884	0.854543	0.0237993	0.032921	0.471449	0.00213728	0.0474209	0.964143
cg13625698	-0.00446223	0.00907348	0.623969	0.00338518	0.00512466	0.51044	0.0100312	0.0073818	0.177295
cg13625750	0.000486656	0.0116426	0.966744	0.004604	0.00657569	0.485489	-0.00241585	0.00947192	0.799216
cg13625816	0.002073	0.016727	0.901623	0.00485949	0.00944731	0.608146	-0.00408726	0.0136083	0.764547
cg13625825	-0.00636622	0.0457134	0.889528	-0.0043133	0.0258187	0.867666	-0.0143137	0.0371905	0.701163
cg13625881	0.0144006	0.0452987	0.751235	0.0151324	0.0255845	0.55557	-0.00703184	0.0368531	0.849071
cg13625892	-0.00253221	0.0113827	0.824418	0.00182785	0.00642891	0.776767	-0.00353188	0.00926049	0.703738
cg13625956	-0.00153867	0.0103898	0.882572	-0.00112143	0.00586809	0.848838	-0.00115288	0.00845267	0.891791
cg13625968	0.0179326	0.0274529	0.51515	-0.0206752	0.0155053	0.185482	-0.0192682	0.0223345	0.390404
cg13625974	-0.00480638	0.0154791	0.756835	-0.0022545	0.00874255	0.797043	0.00646974	0.0125932	0.608583
cg13626005	-0.0381995	0.0228476	0.0977294	0.0136703	0.0129042	0.292037	0.0128853	0.0185879	0.489818
cg13626014	-0.00716787	0.0133435	0.592359	0.00439338	0.00753632	0.561259	0.00144848	0.0108557	0.894126
cg13626037	0.030968	0.0130502	0.0195966	-0.0176881	0.0073707	0.018294	-0.0213051	0.0106171	0.0475387
cg13626199	-0.00425227	0.00310613	0.174131	-0.00154957	0.00175433	0.379245	0.00378836	0.00252701	0.137051
cg13626246	0.0111982	0.0404415	0.782441	-0.0197525	0.0228412	0.389272	-0.0229231	0.0329014	0.487628
cg13626307	0.0166003	0.0185856	0.373949	0.000436908	0.0104971	0.966885	-0.0104995	0.0151205	0.489082
cg13626357	-0.00381511	0.0249699	0.878879	-0.0181785	0.0141029	0.200434	0.00889074	0.0203144	0.662598
cg13626446	0.00661408	0.0143353	0.645546	-0.00585754	0.00809652	0.471119	-0.00731043	0.0116626	0.53223
cg13626505	-0.00133768	0.00215366	0.535962	-0.000327654	0.00121637	0.788212	0.00126674	0.00175212	0.471417
cg13626513	0.039985	0.0157024	0.0124405	-0.00991389	0.00886866	0.266361	-0.0284967	0.0127748	0.027982
cg13626544	-0.0023656	0.0038929	0.544811	-0.00072339	0.00219869	0.74285	0.00116328	0.00316709	0.714185
cg13626571	0.00680825	0.0144165	0.637795	-0.0029626	0.00814235	0.716754	-0.0054458	0.0117286	0.64345
cg13626585	-0.00221806	0.00755057	0.769562	-0.00590581	0.00426453	0.169237	0.00451495	0.00614282	0.464097
cg13626624	0.00348743	0.00323593	0.283803	-0.00103598	0.00182764	0.572117	-0.00378983	0.00263261	0.153176
cg13626633	0.00361858	0.00798937	0.651604	-0.00680684	0.00451236	0.134647	0.0054685	0.0064998	0.40221
cg13626639	-0.0112866	0.0128693	0.382623	0.00350915	0.00726852	0.630324	0.00846665	0.0104699	0.420667
cg13626642	0.0435666	0.0248153	0.082275	-0.00849305	0.0140156	0.545934	-0.0237484	0.0201886	0.242316
cg13626654	0.0444129	0.0263947	0.0956277	-0.0216696	0.0149076	0.149253	-0.0266757	0.0214736	0.217106
cg13626676	-0.00122582	0.00616964	0.84292	-0.000720386	0.00348458	0.836645	0.00179955	0.00501935	0.720724
cg13626698	-0.00080647	0.0114104	0.943798	0.0100017	0.00644455	0.123894	0.00410076	0.00928303	0.659645
cg13626711	0.000701819	0.019318	0.971093	-0.00503496	0.0109107	0.645485	-0.00904905	0.0157163	0.566087
cg13626750	-0.00377979	0.0182235	0.836117	0.00501775	0.0102925	0.626983	0.00441007	0.0148258	0.766746
cg13626774	-0.00120025	0.00474978	0.801033	-6.42168e-05	0.00268265	0.980951	0.00194738	0.00386422	0.615426
cg13626791	-0.0194159	0.0128034	0.132621	0.010368	0.00723129	0.154819	0.010409	0.0104163	0.320108
cg13626798	-0.00770137	0.0193201	0.69104	-0.0101473	0.0109119	0.354693	0.0161666	0.015718	0.306228
cg13626802	-0.00849382	0.0190126	0.656044	0.000716377	0.0107382	0.946946	-0.00639056	0.0154678	0.680398
cg13626815	-0.0437914	0.0200927	0.0316928	0.0158725	0.0113483	0.165068	0.031271	0.0163465	0.0586668
cg13626825	-0.00464429	0.00989195	0.639754	-0.00258282	0.00558693	0.644894	0.00787488	0.00804766	0.330222
cg13626830	-0.00771822	0.00990654	0.437796	0.0127196	0.00559517	0.0251899	-0.000104597	0.00805954	0.989672
cg13626842	5.93089e-05	0.00244294	0.980681	0.00158654	0.00137976	0.252998	0.00126197	0.00198747	0.526934
cg13626863	-0.00792289	0.0242701	0.744783	0.0194885	0.0137077	0.158281	0.0113015	0.0197451	0.568384
cg13626866	0.0233541	0.0204132	0.255381	-0.0113763	0.0115293	0.326203	-0.0263749	0.0166073	0.115474
cg13626881	0.00918197	0.0209314	0.661866	0.00611249	0.0118219	0.606289	-0.00232433	0.0170289	0.891711
cg13626907	0.00785051	0.00484316	0.108242	-0.000319667	0.0027354	0.907208	-0.00276706	0.00394019	0.484179
cg13627062	0.0108339	0.0135249	0.425051	-0.0134086	0.00763882	0.0823295	-0.0103206	0.0110033	0.350575
cg13627097	-0.000381815	0.00463437	0.934506	-0.000609413	0.00261747	0.816383	-2.47417e-05	0.00377032	0.994777
cg13627122	0.00766918	0.0547493	0.888886	0.00691055	0.0309222	0.823625	0.0142323	0.0445417	0.750006
cg13627141	-0.00295341	0.0186807	0.874703	-0.00133805	0.0105508	0.899343	-0.00872526	0.0151978	0.567206
cg13627197	0.00596225	0.0277321	0.830218	-0.0219126	0.0156629	0.164968	-0.00538425	0.0225616	0.811878
cg13627234	-0.0214223	0.0122871	0.084387	0.00419199	0.00693971	0.547201	0.00500243	0.00999627	0.617895
cg13627258	0.00508338	0.0188289	0.787745	-0.0155998	0.0106345	0.145602	-0.00147993	0.0153184	0.923232
cg13627319	0.0119658	0.0124299	0.338087	-0.010252	0.00702036	0.1474	-0.00738066	0.0101125	0.467218
cg13627320	0.0118855	0.0341534	0.728585	0.000260935	0.0192897	0.989235	-0.00611377	0.0277858	0.826304
cg13627406	-0.00184167	0.0121069	0.879407	0.00917633	0.00683794	0.182706	0.00494326	0.00984968	0.616884
cg13627416	0.00281799	0.00242475	0.247986	-0.0015109	0.00136949	0.272617	-0.000946636	0.00197268	0.632386
cg13627446	-0.0148587	0.0144244	0.305495	0.0124921	0.00814682	0.128408	0.00117068	0.011735	0.920739
cg13627451	-0.00573203	0.0102965	0.579005	-0.00111834	0.00581543	0.847901	0.00208983	0.00837681	0.803513
cg13627467	0.00700025	0.013633	0.608774	-0.00176181	0.00769987	0.819493	-0.00285572	0.0110913	0.797352
cg13627479	-0.0158758	0.0319795	0.620698	-0.0103371	0.0180619	0.56842	0.0173281	0.0260172	0.506961
cg13627491	-0.00686289	0.00676427	0.312804	0.00223245	0.00382043	0.56033	0.00388206	0.00550312	0.482216
cg13627498	0.00473971	0.0212992	0.824365	-0.0108015	0.0120297	0.371438	-0.0125375	0.0173281	0.471075
cg13627513	-0.00669177	0.0136369	0.624728	0.0154723	0.00770206	0.0473035	-0.0026033	0.0110944	0.81497
cg13627562	-0.00228761	0.00360387	0.527062	0.000136776	0.00203545	0.946562	-0.000721206	0.00293196	0.806211
cg13627599	0.00413304	0.00444412	0.354655	-0.00417486	0.00251002	0.0994517	-0.00200404	0.00361554	0.580646
cg13627640	-0.0242815	0.0213924	0.259121	0.0055414	0.0120823	0.64751	0.00789913	0.0174039	0.650925
cg13627659	0.00817018	0.0234089	0.727823	-0.0147497	0.0132212	0.267317	-0.00960604	0.0190444	0.615112
cg13627677	-0.0139826	0.025849	0.589781	0.00963882	0.0145994	0.510661	-0.00358072	0.0210296	0.865149
cg13627691	0.01134	0.0180266	0.530767	-0.00225966	0.0101814	0.824822	-0.0103922	0.0146657	0.480252
cg13627714	0.00532418	0.0109529	0.627982	-0.00135296	0.00618613	0.827331	0.0104039	0.00891078	0.245814
cg13627726	-0.00654966	0.0156867	0.677204	0.00371365	0.00885976	0.676017	0.0172966	0.012762	0.17843
cg13627776	0.0358122	0.0495838	0.471857	-0.00653496	0.0280047	0.815975	-0.00806865	0.0403392	0.841879
cg13627796	-0.00180586	0.0191577	0.925093	-0.00013549	0.0108202	0.990035	-0.00623876	0.0155859	0.689819
cg13627828	0.00831405	0.00804302	0.303821	-0.002	0.00454266	0.660711	-0.00325717	0.00654345	0.619758
cg13627898	-0.0260064	0.0243129	0.287402	-0.000194857	0.0137318	0.988707	0.0243422	0.0197799	0.221399
cg13627968	0.0164943	0.0425069	0.698828	0.00173844	0.0240077	0.942422	0.0092385	0.0345818	0.789915
cg13627972	-0.000483195	0.0348686	0.988972	-0.0216266	0.0196936	0.274828	-0.00781251	0.0283676	0.783587
cg13628006	0.0117094	0.0290804	0.68808	-0.00751245	0.0164245	0.648401	-0.00571718	0.0236586	0.809554
cg13628022	0.00080183	0.0429242	0.985134	-0.0114799	0.0242434	0.636889	-0.00969068	0.0349212	0.78198
cg13628038	0.0163099	0.0107412	0.132122	-0.00506009	0.00606659	0.406257	-0.0163324	0.00873859	0.0646095
cg13628100	0.000947029	0.0155018	0.951411	0.00698337	0.00875536	0.427025	-0.00366896	0.0126116	0.771728
cg13628146	-0.000198181	0.00334043	0.952812	-0.00185903	0.00188666	0.326876	0.00153093	0.00271763	0.574494
cg13628171	0.00121214	0.0105982	0.909177	0.00175465	0.00598581	0.770038	-0.00082557	0.00862223	0.923915
cg13628185	-0.000641826	0.00275453	0.816242	-0.000688301	0.00155575	0.659157	-0.00122101	0.00224097	0.587087
cg13628292	0.0145618	0.019157	0.449004	-0.0157654	0.0108198	0.14829	-0.00260715	0.0155853	0.867493
cg13628325	-0.00754337	0.0314428	0.810903	0.0147044	0.0177588	0.409678	0.004109	0.0255805	0.872715
cg13628366	-0.0210947	0.0138458	0.130841	0.00842065	0.00782002	0.28421	0.0153456	0.0112643	0.176219
cg13628367	-0.0349873	0.0307224	0.257555	0.00632663	0.0173519	0.71619	0.00733388	0.0249944	0.769821
cg13628373	0.0229659	0.031036	0.461084	-0.00454056	0.017529	0.796154	-0.0255709	0.0252495	0.313685
cg13628396	-0.054625	0.0225377	0.0171966	0.0300327	0.0127292	0.0202896	0.0272599	0.0183357	0.140301
cg13628404	-0.0155393	0.0207373	0.455446	-0.00294518	0.0117123	0.801985	0.0101479	0.016871	0.548897
cg13628444	0.00128662	0.0176076	0.941898	0.00131192	0.00994472	0.895317	0.00940963	0.0143248	0.512801
cg13628449	-0.00766071	0.00940026	0.417079	0.00649705	0.00530922	0.223989	0.00395225	0.00764765	0.606465
cg13628514	-0.0114202	0.00842233	0.178233	-0.00146291	0.00475689	0.759089	0.0145094	0.00685205	0.0367463
cg13628532	-0.00405274	0.00291613	0.167749	0.00217147	0.00164702	0.190433	0.00176572	0.00237244	0.458498
cg13628566	-0.00496743	0.0199413	0.803802	0.00182407	0.0112627	0.871674	0.00617881	0.0162233	0.704132
cg13628577	-0.00452947	0.0130075	0.728422	0.0029882	0.00734659	0.685081	0.00738985	0.0105824	0.486632
cg13628594	-0.0553568	0.0263368	0.0381277	0.0141017	0.0148749	0.345449	0.0409401	0.0214265	0.0589626
cg13628616	0.0117859	0.0125064	0.348311	0.000904271	0.00706354	0.898396	-0.0180274	0.0101746	0.0795356
cg13628636	-0.00977311	0.00850995	0.253585	0.00788113	0.00480638	0.104269	0.00444633	0.00692333	0.522227
cg13628700	0.00278138	0.0295478	0.925197	0.00527343	0.0166885	0.752681	-0.0201222	0.0240389	0.404589
cg13628726	0.0127563	0.0430874	0.767814	0.0163552	0.0243356	0.50312	-0.00320544	0.0350541	0.927327
cg13628807	-0.032476	0.0186558	0.0848572	0.0181095	0.0105367	0.0888259	0.0242871	0.0151775	0.112774
cg13628814	-0.0388755	0.0225743	0.0882033	0.0131783	0.0127498	0.303866	0.0180191	0.0183654	0.328938
cg13628881	-0.0225289	0.0386742	0.561548	4.49815e-05	0.021843	0.998361	0.00697448	0.0314636	0.825033
cg13628888	0.00279607	0.00675672	0.679909	0.000526629	0.00381617	0.890524	-0.00534378	0.00549698	0.333379
cg13628901	-0.00361178	0.0227298	0.874074	-0.0189009	0.0128377	0.144145	-0.0119796	0.018492	0.51861
cg13628937	0.00829634	0.0130714	0.527108	0.00462781	0.00738268	0.532217	-0.00579223	0.0106343	0.587216
cg13628942	-0.0247212	0.0207885	0.237243	0.00176631	0.0117412	0.880729	0.00823898	0.0169126	0.62724
cg13628945	-0.0160814	0.0255316	0.530248	0.0168153	0.0144201	0.246404	0.0107067	0.0207714	0.607398
cg13628960	0.00105807	0.00220565	0.632505	0.000502066	0.00124574	0.687807	-0.00210532	0.00179442	0.243536
cg13629022	-0.0354426	0.0488298	0.469667	0.0068539	0.0275789	0.804252	0.00644639	0.0397258	0.871426
cg13629132	-0.00546975	0.00708641	0.442052	0.00329961	0.00400237	0.411707	0.000150062	0.0057652	0.979287
cg13629139	-0.0593582	0.0306037	0.0553069	0.0224803	0.0172849	0.196453	0.0466795	0.0248979	0.0637929
cg13629150	0.00972615	0.00950103	0.3085	-0.0017633	0.00536614	0.743161	-0.00393117	0.00772963	0.612186
cg13629162	-0.00698382	0.010164	0.493633	-0.00519718	0.00574056	0.367504	0.00422112	0.00826897	0.610866
cg13629201	0.00190711	0.00331473	0.566376	-0.00107074	0.00187214	0.568677	-0.000483773	0.00269672	0.857999
cg13629253	-0.00334214	0.0135711	0.805989	0.00178412	0.00766488	0.816428	0.00544716	0.0110408	0.622859
cg13629270	0.00264746	0.00198432	0.185234	-0.00169443	0.00112074	0.133781	-0.00236805	0.00161436	0.145614
cg13629304	0.0220338	0.0407605	0.590033	-0.0111987	0.0230214	0.627736	-0.00705858	0.033161	0.83188
cg13629358	-0.00493564	0.032197	0.878481	-0.0178229	0.0181847	0.32945	-0.00367271	0.0261941	0.888781
cg13629388	-0.00918684	0.0327287	0.779535	-0.00802289	0.018485	0.665227	-0.000629001	0.0266267	0.981201
cg13629471	-0.00224451	0.0103147	0.828191	-0.00607758	0.00582572	0.299407	0.00419535	0.00839164	0.618235
cg13629486	-0.00256594	0.0145495	0.860375	0.00744232	0.00821747	0.367332	0.004802	0.0118368	0.68586
cg13629489	-0.0040354	0.00922874	0.662882	0.00210881	0.00521235	0.686668	0.00396071	0.00750811	0.599022
cg13629563	0.00927013	0.00363323	0.0122726	-0.00189509	0.00205203	0.358005	-0.00536796	0.00295584	0.0724201
cg13629565	0.00278326	0.00329667	0.400578	0.000437993	0.00186194	0.814518	-0.000588617	0.00268203	0.826743
cg13629586	0.0172635	0.0237338	0.468728	-0.0136816	0.0134047	0.309932	-0.0114381	0.0193088	0.554961
cg13629615	-0.00813963	0.0114357	0.478295	0.00197689	0.00645881	0.760196	0.00940228	0.00930356	0.314692
cg13629645	0.00531871	0.00367563	0.151083	-0.00129598	0.00207598	0.533899	-0.00398328	0.00299034	0.185932
cg13629652	-0.0179027	0.0093846	0.0593615	0.00322541	0.00530038	0.544247	0.0144406	0.00763491	0.0615259
cg13629659	-0.000757452	0.0132851	0.954649	-0.0121449	0.00750336	0.108748	0.0019435	0.0108082	0.857667
cg13629753	-0.0199714	0.0288029	0.48971	0.000535477	0.0162678	0.973808	0.00913985	0.0234328	0.69735
cg13629783	-0.00314936	0.0212977	0.882746	-0.0102615	0.0120288	0.395698	-9.94014e-05	0.0173269	0.995434
cg13629784	0.000295212	0.0291054	0.991928	-0.020255	0.0164386	0.220836	-0.00487956	0.0236789	0.837162
cg13629798	0.00492137	0.0157723	0.755683	-0.00988275	0.0089081	0.269968	0.00657675	0.0128316	0.609425
cg13629807	0.0498142	0.0243239	0.0432396	-0.0102876	0.0137381	0.455749	-0.0361932	0.0197889	0.0704466
cg13629815	-0.0291386	0.0248645	0.24408	0.0218403	0.0140433	0.123121	0.0288762	0.0202287	0.156617
cg13629827	-0.000294598	0.0039861	0.941236	-0.00281445	0.00225133	0.214229	0.00326731	0.00324292	0.316165
cg13629862	0.0172593	0.0219308	0.433188	-0.0286864	0.0123864	0.0226445	-0.0137468	0.017842	0.442872
cg13629887	-0.00424803	0.00578653	0.464626	-0.00365255	0.0032682	0.266469	0.00715926	0.00470767	0.131539
cg13629903	-0.0166633	0.00862144	0.0561509	0.00773282	0.00486935	0.115494	0.00460899	0.00701403	0.512651
cg13629923	0.0134407	0.021937	0.541495	-0.0255214	0.0123899	0.0420633	-0.00651951	0.017847	0.715674
cg13629943	0.0249677	0.015741	0.115926	-0.00588248	0.00889047	0.509741	-0.0103118	0.0128062	0.422645
cg13629999	0.00269092	0.00548616	0.624881	-0.0071232	0.00309856	0.0236355	-0.000906762	0.0044633	0.839432
cg13630043	-0.018575	0.0279877	0.508451	0.013903	0.0158073	0.381266	0.00123729	0.0227696	0.956775
cg13630049	-0.0323209	0.0239804	0.18083	0.0134299	0.013544	0.32385	0.030173	0.0195095	0.125187
cg13630095	0.0202171	0.016376	0.219948	-0.0103769	0.00924908	0.264631	-0.0136755	0.0133228	0.307196
cg13630131	0.00701796	0.0252151	0.78135	0.00355802	0.0142414	0.803236	-0.00348496	0.0205139	0.865453
cg13630203	0.00377509	0.0132318	0.776014	-0.00169369	0.00747328	0.821181	-0.00507464	0.0107649	0.638398
cg13630204	0.033846	0.0451382	0.455153	-0.00898779	0.0254938	0.725185	-0.0179835	0.0367225	0.625431
cg13630239	0.0240007	0.0313678	0.446028	-0.0246838	0.0177164	0.16669	-0.0257463	0.0255195	0.315514
cg13630241	-0.0202998	0.0394432	0.607951	-0.0124724	0.0222774	0.576846	0.00768604	0.0320893	0.811202
cg13630250	0.00261759	0.032245	0.935466	-0.0115517	0.0182118	0.527364	-0.015104	0.0262331	0.566098
cg13630255	0.00167865	0.0236836	0.943639	-0.00811678	0.0133764	0.545387	-0.0096094	0.0192679	0.619091
cg13630339	0.00415247	0.0151679	0.784839	-0.00242807	0.00856673	0.777445	0.00201447	0.0123399	0.870659
cg13630451	0.0108584	0.0088649	0.223558	0.00659495	0.00500685	0.190848	-0.015646	0.0072121	0.0324694
cg13630493	-0.00254866	0.0115956	0.826487	-0.00621131	0.00654912	0.345249	-0.00126342	0.00943365	0.893735
cg13630523	-0.0162368	0.0427551	0.704943	0.00294215	0.0241479	0.903276	-0.00762941	0.0347837	0.826842
cg13630560	0.00111443	0.0044729	0.803766	-0.00170487	0.00252627	0.501356	-0.00286769	0.00363896	0.432569
cg13630562	-0.0249189	0.0108243	0.0234439	0.0010123	0.00611352	0.868826	0.0193404	0.00880619	0.0304336
cg13630574	0.00672154	0.00760655	0.379047	0.00533832	0.00429614	0.216986	-0.00750257	0.00618836	0.228286
cg13630578	-0.00216146	0.00267969	0.421845	0.000118354	0.00151348	0.937828	0.00262379	0.00218008	0.231671
cg13630607	-0.00322381	0.0160586	0.841308	0.00697637	0.00906984	0.443634	0.00173754	0.0130646	0.894469
cg13630620	0.0233789	0.0218775	0.287863	-0.0085925	0.0123563	0.488453	-0.0242823	0.0177986	0.175604
cg13630646	-0.00368295	0.00961209	0.702433	0.00902136	0.00542886	0.0997604	0.000984966	0.00781998	0.900026
cg13630659	-0.00202839	0.00448649	0.652188	0.00270532	0.00253395	0.28831	-0.000598659	0.00365002	0.870057
cg13630693	0.00736496	0.00688863	0.28763	-0.00407978	0.00389067	0.296938	-0.00739878	0.00560429	0.189844
cg13630694	-0.0106208	0.0403973	0.793173	-0.0107395	0.0228162	0.638904	-0.0032556	0.0328655	0.921294
cg13630714	-0.00648197	0.0151698	0.670103	0.00513095	0.00856786	0.550648	0.00307431	0.0123415	0.803802
cg13630738	0.00212393	0.00934409	0.820662	-0.00913918	0.0052775	0.0864692	-0.000961831	0.00760195	0.899576
cg13630739	-0.0441834	0.0173659	0.0125129	0.0184591	0.00980818	0.0628022	0.0267678	0.0141281	0.0610872
cg13630842	-0.0584361	0.0357778	0.105614	0.0219449	0.0202071	0.280145	0.0610176	0.0291073	0.0386316
cg13630845	-0.00470889	0.00311486	0.133815	0.00133413	0.00175926	0.450061	0.00412237	0.00253411	0.107002
cg13630855	-0.027923	0.0236649	0.240883	0.000653127	0.0133658	0.961126	0.0238369	0.0192527	0.218635
cg13630878	0.0248814	0.040002	0.535384	0.00348452	0.0225929	0.877745	-0.00369229	0.0325439	0.909902
cg13630898	0.00722355	0.02275	0.751525	-0.00474401	0.0128491	0.712768	0.00191287	0.0185084	0.917895
cg13630899	-0.00588581	0.00949942	0.536961	0.00699325	0.00536523	0.195479	0.00508446	0.00772832	0.512145
cg13630901	0.01168	0.0137805	0.398737	-0.00410425	0.00778314	0.599159	-0.000471351	0.0112112	0.96655
cg13630912	0.000306526	0.0130504	0.981309	-0.00907648	0.0073708	0.221116	0.00421896	0.0106172	0.69196
cg13630944	0.00160833	0.0128144	0.900377	-0.000923012	0.00723752	0.898781	0.0011979	0.0104253	0.908757
cg13630953	-0.000326309	0.00272322	0.904867	-0.00182475	0.00153806	0.238333	-0.000466416	0.00221549	0.833695
cg13630962	-0.0113232	0.0253444	0.656023	0.00394845	0.0143144	0.783253	0.00429143	0.0206191	0.83556
cg13630980	-0.00656082	0.0227666	0.77382	0.00162919	0.0128585	0.899437	0.00705843	0.018522	0.703965
cg13631075	-0.0122644	0.0331897	0.712533	-0.00626796	0.0187454	0.738812	0.00342242	0.0270017	0.899399
cg13631094	-0.0282192	0.023051	0.223809	0.00827062	0.0130191	0.526734	0.0323651	0.0187533	0.0875292
cg13631105	0.00329469	0.00558053	0.556288	-0.00251209	0.00315186	0.427367	-0.000548839	0.00454008	0.904027
cg13631192	0.0190994	0.0368672	0.605585	-0.0202473	0.0208224	0.333256	-0.0124902	0.0299936	0.678008
cg13631222	-0.0148503	0.0138515	0.286304	0.00881559	0.00782324	0.262559	0.0114192	0.011269	0.313397
cg13631245	-0.0248886	0.0169559	0.145349	0.00958237	0.00957661	0.319484	0.0159251	0.0137946	0.251126
cg13631259	0.00140237	0.00746207	0.851318	-0.00466346	0.00421454	0.271212	0.000892385	0.00607082	0.883437
cg13631295	0.00590977	0.0212149	0.781165	0.00388382	0.0119821	0.746526	-0.0051986	0.0172596	0.763899
cg13631303	0.00859304	0.0125501	0.495148	0.0003829	0.00708821	0.95703	-0.0135233	0.0102102	0.188419
cg13631318	-0.00793229	0.0456551	0.862425	0.0114017	0.0257858	0.659341	0.0152442	0.037143	0.682394
cg13631344	-0.0298308	0.0193258	0.125914	0.00904198	0.0109151	0.409462	0.0189544	0.0157226	0.230895
cg13631347	-0.0182167	0.0303891	0.550256	0.00299404	0.0171636	0.861879	-0.00338308	0.0247232	0.891439
cg13631383	0.00117732	0.0122778	0.923804	-0.00722871	0.00693442	0.299773	0.00229092	0.00998866	0.819073
cg13631391	0.0193845	0.00825198	0.0208275	-0.0140721	0.00466068	0.00322983	-0.0148013	0.00671345	0.0298127
cg13631444	0.00467064	0.0242713	0.8478	0.0100507	0.0137083	0.465198	-0.0104874	0.0197461	0.596542
cg13631484	-0.0277042	0.021096	0.192168	0.0251724	0.0119149	0.0371698	0.0235477	0.0171628	0.173191
cg13631570	0.0137721	0.0546499	0.801564	0.0131519	0.030866	0.670972	-0.00330879	0.0444608	0.940828
cg13631572	0.00361405	0.0059425	0.544481	-6.21728e-07	0.00335629	0.999853	0.000780878	0.00483456	0.872016
cg13631605	0.0361745	0.0221946	0.106338	-0.0174381	0.0125354	0.167343	-0.0230208	0.0180566	0.20535
cg13631725	0.02008	0.00899218	0.0278206	-0.00471684	0.00507874	0.355305	-0.00994814	0.00731565	0.177
cg13631837	-0.00563764	0.0518537	0.913645	0.0108828	0.0292867	0.710997	0.00917103	0.042186	0.828352
cg13631852	-0.016005	0.0103753	0.126149	0.0106854	0.00585992	0.0712789	0.00979816	0.0084409	0.248545
cg13631913	0.00264993	0.00332404	0.427262	-0.00209173	0.0018774	0.267936	-0.000357923	0.0027043	0.894976
cg13631916	0.00629883	0.00548535	0.25364	-0.00404598	0.0030981	0.194625	-0.00303288	0.00446264	0.49835
cg13631934	0.00258728	0.0026208	0.32597	0.000611439	0.00148022	0.680455	-0.00390679	0.00213217	0.0699422
cg13631966	0.0251535	0.0261849	0.339111	0.0040167	0.0147891	0.786502	-0.0227175	0.0213029	0.288861
cg13631985	-0.00516683	0.00993023	0.604019	0.00110402	0.00560855	0.844356	-0.00397059	0.00807881	0.624184
cg13632058	-0.00331167	0.0072171	0.647348	-0.0036068	0.00407618	0.378405	0.00301205	0.00587152	0.609111
cg13632064	-0.00246189	0.00872786	0.778483	0.0077552	0.00492946	0.118887	-0.00194968	0.00710061	0.784217
cg13632070	0.00163044	0.00203248	0.424381	0.000145996	0.00114793	0.899057	-0.000979371	0.00165353	0.555021
cg13632142	0.011314	0.0154366	0.465348	0.0088932	0.0087185	0.310222	-0.0124194	0.0125585	0.325135
cg13632168	-0.0046329	0.0224335	0.836816	-0.0145705	0.0126704	0.252957	0.00879711	0.018251	0.630875
cg13632208	0.0228812	0.0146573	0.121728	-0.00318085	0.00827836	0.701635	-0.019085	0.0119245	0.11271
cg13632328	-0.000978905	0.0174689	0.955426	0.00643211	0.00986633	0.515976	-0.00664774	0.0142119	0.640996
cg13632337	0.0239052	0.0216704	0.272674	-0.00540784	0.0122393	0.659577	-0.0239572	0.0176301	0.177303
cg13632481	0.000511906	0.0287325	0.985822	-0.0127962	0.016228	0.43229	-0.012227	0.0233755	0.602108
cg13632520	0.0287744	0.0191509	0.136181	-0.00513653	0.0108163	0.635924	-0.0185691	0.0155803	0.236205
cg13632523	-0.00967748	0.00921407	0.296167	-0.00105258	0.00520407	0.840132	0.00959662	0.00749617	0.203496
cg13632531	0.0103761	0.0103905	0.320443	-0.00256748	0.00586853	0.662711	-0.0044811	0.0084533	0.597241
cg13632581	-0.00740725	0.0355851	0.835539	0.0224191	0.0200983	0.267376	0.0120355	0.0289505	0.678519
cg13632595	0.0303261	0.0687743	0.66022	-0.0239594	0.0388434	0.538783	-0.0539774	0.0559518	0.337063
cg13632630	0.0290542	0.0347104	0.404603	-0.0271077	0.0196043	0.169885	-0.0178438	0.0282389	0.528931
cg13632646	0.00554022	0.020743	0.789963	0.00702311	0.0117156	0.550244	-0.00373332	0.0168756	0.825377
cg13632655	0.0251174	0.0257179	0.331147	-0.0329567	0.0145253	0.0254667	-0.014245	0.020923	0.497585
cg13632680	0.00102744	0.019733	0.958581	0.00382951	0.0111451	0.73188	0.000619099	0.016054	0.969317
cg13632713	0.00262512	0.00451206	0.562037	-0.00200094	0.00254839	0.434243	-0.000889377	0.00367082	0.809067
cg13632716	-0.0112415	0.0372086	0.763201	0.0110276	0.0210152	0.600947	0.00633974	0.0302713	0.834547
cg13632729	0.00251757	0.00602499	0.676967	-0.0026778	0.00340289	0.433227	-0.00177933	0.00490167	0.717384
cg13632739	-0.00532146	0.0160045	0.740223	-0.00569461	0.00903926	0.53017	0.0143375	0.0130206	0.273531
cg13632752	0.00601184	0.0160087	0.708073	-0.007111	0.00904163	0.433488	0.00585745	0.013024	0.653888
cg13632777	-0.0325374	0.0165558	0.0522084	0.0110784	0.00935066	0.238972	0.0168811	0.0134691	0.213072
cg13632790	0.0632922	0.0214746	0.00400647	-0.034173	0.0121288	0.00585423	-0.0423372	0.0174708	0.0172152
cg13632803	-0.00944462	0.0447345	0.833227	0.0102845	0.0252658	0.684858	0.0221551	0.0363941	0.544095
cg13632814	-0.0249421	0.0434875	0.567589	-0.0102915	0.0245615	0.676127	-0.00510501	0.0353796	0.885566
cg13632816	0.00412857	0.0067843	0.544232	-0.000247629	0.00383174	0.948604	-0.00387053	0.00551941	0.484805
cg13632935	-0.00222622	0.00904203	0.806037	-0.00260527	0.0051069	0.611095	0.00976375	0.00735621	0.1875
cg13632955	0.00567405	0.00410026	0.169555	-0.0015915	0.0023158	0.493557	-0.00148137	0.00333579	0.657962
cg13632958	0.0173288	0.0100297	0.0871835	0.00215686	0.00566475	0.704212	-0.0121168	0.00815976	0.140768
cg13632959	0.0156091	0.00678401	0.0235185	-0.00256017	0.00383158	0.505591	-0.00992871	0.00551918	0.0751054
cg13632980	-0.034577	0.0415677	0.407531	-0.00308424	0.0234773	0.895751	0.00677479	0.0338177	0.841636
cg13632981	-0.0200941	0.0158457	0.207762	-0.00165533	0.00894957	0.853641	0.0271451	0.0128914	0.0377883
cg13632983	-0.00934716	0.0246623	0.705504	-0.00461841	0.0139292	0.740926	-0.00875884	0.0200642	0.663405
cg13632993	-0.00305408	0.00309562	0.326277	0.000925589	0.00174839	0.597729	0.00157181	0.00251846	0.534002
cg13632994	0.00438758	0.0583038	0.940166	0.0177934	0.0329297	0.590186	0.00493897	0.0474334	0.917284
cg13633200	-0.00403143	0.0148868	0.78711	-0.0023445	0.00840801	0.780955	0.0106716	0.0121113	0.380402
cg13633250	-0.0602546	0.0489983	0.221742	0.0176132	0.027674	0.525965	0.0295941	0.0398629	0.459623
cg13633262	0.0107447	0.0258097	0.678097	0.00324739	0.0145772	0.824177	0.00499609	0.0209977	0.812428
cg13633270	0.0126648	0.00759895	0.0987765	-0.00533371	0.00429185	0.216924	-0.0062505	0.00618218	0.314482
cg13633293	0.009653	0.00365074	0.00953873	-0.00410389	0.00206192	0.049341	-0.00564085	0.00297009	0.0604764
cg13633305	-0.027536	0.0198985	0.169557	0.00955528	0.0112386	0.397275	0.019222	0.0161886	0.237949
cg13633361	-0.0522989	0.0353841	0.142606	-0.0116327	0.0199848	0.56185	0.0418081	0.028787	0.149606
cg13633468	-0.00992504	0.0279495	0.723273	-0.00753865	0.0157857	0.634026	0.00422943	0.0227385	0.852827
cg13633497	-0.0448221	0.0295698	0.132787	0.0150058	0.0167009	0.371119	0.0169832	0.0240568	0.481885
cg13633529	0.00381632	0.00382585	0.320975	-0.000694182	0.00216082	0.748699	-0.00119363	0.00311255	0.702186
cg13633560	-0.00129865	0.0284874	0.963732	-0.0102399	0.0160896	0.525978	0.000743025	0.0231761	0.974489
cg13633596	0.0011919	0.00362107	0.74274	-0.00188876	0.00204516	0.358001	0.000236868	0.00294595	0.936079
cg13633625	0.00937271	0.0123843	0.450974	0.0100789	0.00699461	0.152787	-0.0130351	0.0100754	0.198788
cg13633657	0.0166751	0.0251507	0.508882	-0.00801051	0.014205	0.574096	-0.00417886	0.0204616	0.838597
cg13633659	0.0162316	0.026457	0.540961	-0.00541762	0.0149428	0.717717	-0.00253354	0.0215243	0.906542
cg13633669	-0.00508146	0.00265983	0.0589988	0.000210881	0.00150226	0.888651	0.00259256	0.00216392	0.233774
cg13633714	0.00333219	0.0139831	0.812145	0.00317649	0.0078976	0.688406	-0.00107152	0.0113761	0.92515
cg13633751	-0.0115121	0.00931217	0.219321	-0.000480041	0.00525947	0.927463	0.00692615	0.00757598	0.362843
cg13633754	-0.00408072	0.00510889	0.426368	0.00397383	0.00288548	0.171594	0.000328212	0.00415638	0.937221
cg13633756	0.0096144	0.0204945	0.640026	-0.0161353	0.0115752	0.166484	-0.0131248	0.0166735	0.433084
cg13633854	-0.00691024	0.0107265	0.520936	0.00254846	0.00605827	0.674926	0.0128506	0.00872661	0.14407
cg13633856	-0.0178055	0.0168353	0.292825	0.014458	0.0095085	0.131597	0.0139532	0.0136965	0.310833
cg13633871	-0.0106688	0.0374608	0.776399	0.00232522	0.0211577	0.912714	0.00619935	0.0304765	0.839233
cg13633881	0.116812	0.0602002	0.0552052	-0.0489647	0.0340008	0.153025	-0.0774002	0.0489763	0.117247
cg13633887	-0.0229805	0.0159223	0.152128	-0.00398613	0.00899284	0.658558	0.00224119	0.0129537	0.862996
cg13633924	0.0236897	0.0498854	0.635927	-0.00742312	0.028175	0.792746	-0.00520406	0.0405846	0.898232
cg13633933	0.00434472	0.0317633	0.891482	-0.0154433	0.0179398	0.391425	-0.00319061	0.0258412	0.901988
cg13633952	-0.00729804	0.00487224	0.137378	0.00243332	0.00275182	0.378721	0.00279839	0.00396384	0.481875
cg13633964	-0.0210701	0.0310774	0.499377	0.0228103	0.0175524	0.196801	0.0432765	0.0252832	0.0901207
cg13633992	-0.0366695	0.0212176	0.087092	0.00982699	0.0119836	0.414187	0.0123398	0.0172618	0.476393
cg13634034	-0.044062	0.0296949	0.141065	-0.000717326	0.0167716	0.965972	0.0416477	0.0241585	0.0878729
cg13634043	0.000175263	0.0111643	0.987507	0.00584636	0.00630553	0.356111	-0.00228821	0.00908277	0.801624
cg13634090	-0.00165189	0.00888883	0.852955	-0.00233035	0.00502037	0.643548	0.00287311	0.00723157	0.69201
cg13634122	0.00276315	0.0062431	0.659036	-0.00104194	0.00352607	0.76824	-0.00517498	0.00507912	0.310771
cg13634133	0.000248188	0.00418719	0.952855	-7.95123e-05	0.0023649	0.973247	0.00147758	0.00340652	0.665422
cg13634151	0.00708936	0.00408185	0.0855643	-0.00175361	0.00230541	0.448692	-0.00386282	0.00332082	0.247567
cg13634201	-0.0114136	0.0136731	0.405888	0.0104655	0.0077225	0.178471	-6.63139e-05	0.0111238	0.995256
cg13634221	0.00247955	0.011686	0.832406	0.000841117	0.00660019	0.898855	0.000724263	0.00950721	0.939431
cg13634242	-0.0479399	0.0262367	0.070712	0.0169529	0.0148184	0.255393	0.0266435	0.0213451	0.214922
cg13634292	0.0123922	0.00619335	0.0481699	-0.00580784	0.00349797	0.100042	-0.0121591	0.00503864	0.0176728
cg13634296	0.00715827	0.00436899	0.104539	-0.00137857	0.00246759	0.57766	-0.00601502	0.00355442	0.0937729
cg13634319	-0.00931258	0.0355992	0.794182	-0.0110145	0.0201062	0.585064	-0.0076352	0.0289619	0.79262
cg13634423	-0.0435775	0.0263544	0.101425	0.0179035	0.0148848	0.231951	0.0274563	0.0214408	0.203369
cg13634492	-0.043936	0.031332	0.163994	0.0178818	0.0176962	0.314748	0.0320288	0.0254904	0.21192
cg13634501	0.00955084	0.00736842	0.197956	-0.00226783	0.00416165	0.587036	-0.0116462	0.00599463	0.0549144
cg13634507	-0.0422749	0.0288819	0.146472	0.0137813	0.0163124	0.400259	0.0333267	0.0234971	0.159265
cg13634539	-0.0198466	0.0167391	0.238631	0.00320036	0.00945419	0.735702	0.0141628	0.0136183	0.300905
cg13634560	-0.0235908	0.0176636	0.184788	0.00635718	0.00997634	0.525464	0.0105204	0.0143704	0.46586
cg13634579	-0.0192256	0.00966518	0.0494711	0.00138227	0.00545885	0.800631	0.0180166	0.00786317	0.0240892
cg13634600	0.00835651	0.0550576	0.879674	0.0122539	0.0310963	0.69439	-0.00278418	0.0447925	0.950564
cg13634648	0.0569915	0.0548152	0.301036	-0.00707282	0.0309593	0.819768	-0.0413983	0.0445952	0.355527
cg13634653	-0.00214706	0.00955988	0.822765	-0.0036342	0.00539938	0.502482	0.000385423	0.00777751	0.960577
cg13634678	-0.00280541	0.00319776	0.382468	0.000321523	0.00180608	0.859073	0.00332074	0.00260156	0.204816
cg13634681	0.0128426	0.0363228	0.724422	0.00595022	0.0205149	0.772396	0.00710178	0.0295506	0.81058
cg13634686	0.0192347	0.0236049	0.417129	0.00398582	0.0133319	0.765598	-0.00432201	0.0192039	0.822403
cg13634736	0.00478394	0.00903234	0.597555	-0.00732294	0.00510142	0.154337	-0.00344713	0.00734832	0.640037
cg13634760	0.00861105	0.00873422	0.326611	-0.00712765	0.00493305	0.151682	-0.00451917	0.00710579	0.526269
cg13634838	0.00774936	0.0102171	0.449992	-0.0069957	0.0057706	0.228312	-0.00351279	0.00831223	0.673509
cg13634839	0.0398771	0.0342182	0.246695	-0.041376	0.0193263	0.0347615	-0.0272314	0.0278385	0.330387
cg13634864	-0.00327471	0.0149815	0.827428	0.00834248	0.00846145	0.326591	-0.00212039	0.0121883	0.862248
cg13634870	-0.00613335	0.0216377	0.777425	0.0103708	0.0122209	0.398167	0.0116309	0.0176035	0.510346
cg13634872	0.024484	0.0136119	0.0751421	-0.00409355	0.00768796	0.595611	-0.0123773	0.0110741	0.266436
cg13634918	-0.0109622	0.0138469	0.430462	0.00882903	0.00782064	0.261679	0.00358239	0.0112652	0.751158
cg13634925	-0.000597426	0.00797516	0.940438	-0.00918251	0.00450433	0.0441838	0.000552017	0.00648825	0.932372
cg13634966	-0.000602283	0.0165523	0.971048	0.00270636	0.00934864	0.772816	-0.000172666	0.0134662	0.989796
cg13634994	0.0211872	0.0210764	0.31725	-0.00190808	0.0119039	0.872982	-0.0107598	0.0171469	0.531786
cg13635007	0.00170613	0.00826213	0.836829	-0.00196938	0.00466641	0.673925	-0.00109553	0.00672171	0.870867
cg13635008	-0.0264276	0.0203703	0.197552	0.00601976	0.011505	0.601997	0.0258639	0.0165724	0.121827
cg13635014	0.0466922	0.0198057	0.020385	-0.00309839	0.0111861	0.782375	-0.0371004	0.016113	0.0234215
cg13635022	0.0148911	0.0157322	0.346204	-0.00680193	0.00888548	0.445807	-0.0136521	0.012799	0.28875
cg13635023	-0.100952	0.0395238	0.0121828	0.0444537	0.0223228	0.0492204	0.0663217	0.0321548	0.0417985
cg13635072	0.018788	0.0256362	0.465388	-0.00179295	0.0144792	0.901704	-0.00347239	0.0208565	0.868115
cg13635089	0.00500113	0.0261491	0.848722	-0.00355437	0.0147689	0.810317	-0.0204444	0.0212738	0.338912
cg13635154	0.00776645	0.0149113	0.603651	0.00282947	0.00842183	0.737613	-0.011044	0.0121312	0.364856
cg13635184	-0.0449577	0.0390402	0.252298	0.010207	0.0220497	0.644455	0.0221776	0.0317614	0.486671
cg13635193	0.0247199	0.0233687	0.292739	-0.025994	0.0131986	0.0517237	-0.0168363	0.0190118	0.378017
cg13635217	-0.0293588	0.0207685	0.160641	0.010544	0.01173	0.37091	0.0215734	0.0168964	0.204688
cg13635222	0.00508245	0.00549384	0.357177	-0.00195004	0.0031029	0.531166	-0.00108291	0.00446956	0.809066
cg13635262	-0.00422126	0.0113132	0.709861	0.00590727	0.00638966	0.357494	0.000319643	0.00920396	0.972367
cg13635298	-0.0194442	0.0238676	0.417237	-0.00519215	0.0134803	0.70095	0.00748805	0.0194177	0.700606
cg13635299	-0.00111968	0.0286396	0.968894	0.00611831	0.0161755	0.706066	0.000900624	0.0232999	0.969245
cg13635350	0.013488	0.0138919	0.333977	-0.0144017	0.0078461	0.0694612	-0.0170452	0.0113019	0.134726
cg13635431	-0.02148	0.0228494	0.349493	-0.0192265	0.0129052	0.139482	0.0353032	0.0185893	0.0604899
cg13635455	-0.00141332	0.00325363	0.664965	-0.000728151	0.00183763	0.692787	0.00203885	0.00264701	0.443007
cg13635462	-0.00251573	0.00261872	0.339081	-0.00043712	0.00147904	0.768205	0.00297381	0.00213048	0.165916
cg13635483	0.000333674	0.00919399	0.971123	0.00473335	0.00519273	0.36425	-0.00625792	0.00747984	0.404831
cg13635516	0.010499	0.0210679	0.61936	-0.0113071	0.0118991	0.344325	-0.0163859	0.01714	0.341422
cg13635578	-0.0170742	0.0156719	0.278615	0.010643	0.00885142	0.232104	0.0230213	0.01275	0.0740523
cg13635659	0.0121705	0.0106586	0.2563	-0.000673568	0.00601992	0.91114	-0.00685604	0.00867137	0.431056
cg13635701	-0.0210391	0.0588888	0.72166	0.00713245	0.0332601	0.830646	0.0488617	0.0479094	0.310297
cg13635857	-0.0135664	0.0166272	0.416529	0.0056092	0.00939097	0.551686	0.0122959	0.0135272	0.365593
cg13635886	-0.00239614	0.0121288	0.8438	0.00334369	0.00685028	0.626562	0.00261482	0.00986746	0.791571
cg13635928	0.0100928	0.0188813	0.594181	-0.010728	0.0106641	0.316897	0.00173981	0.015361	0.910055
cg13635931	-0.000677302	0.00808899	0.933441	-0.00200181	0.00456862	0.662231	-0.00413171	0.00658085	0.53157
cg13635934	-0.00212286	0.0105463	0.84089	0.00473578	0.00595653	0.428501	-0.0051106	0.00858005	0.55279
cg13635968	-0.00327636	0.00286254	0.255178	0.00134831	0.00161675	0.40633	0.00242372	0.00232884	0.300557
cg13636014	-0.0245087	0.0182593	0.182613	-0.0034465	0.0103127	0.738944	0.0223352	0.0148549	0.135913
cg13636174	-0.0124412	0.0225251	0.581981	0.00287224	0.012722	0.821851	0.00707469	0.0183254	0.70029
cg13636189	-0.0167377	0.0242697	0.492043	-0.00469102	0.0137074	0.732915	0.00812682	0.0197448	0.681537
cg13636191	-0.0340653	0.0181126	0.0629744	0.0216647	0.0102299	0.0367236	0.0208898	0.0147356	0.159467
cg13636216	0.00324907	0.00274513	0.239445	-0.000896339	0.00155044	0.564509	-0.000731667	0.00223332	0.743902
cg13636320	-0.00566502	0.00792917	0.476645	0.00752329	0.00447836	0.0961578	0.00305415	0.00645083	0.636944
cg13636337	-0.0232606	0.0145659	0.113502	0.00952396	0.00822673	0.249806	0.0222429	0.0118502	0.0634915
cg13636371	-0.0179052	0.0429539	0.677702	0.022425	0.0242602	0.357572	0.0283848	0.0349455	0.418611
cg13636404	-0.000660358	0.00397888	0.868526	-0.000547376	0.00224725	0.808069	-0.00171454	0.00323705	0.597544
cg13636462	-0.00710793	0.0187623	0.705626	0.016137	0.0105969	0.131028	-0.00650727	0.0152642	0.670818
cg13636493	0.00342311	0.00896379	0.703376	-0.00259384	0.00506271	0.609564	0.00170424	0.00729256	0.815709
cg13636502	-0.0020694	0.00569431	0.717078	0.000517588	0.00321612	0.872475	0.00134364	0.00463264	0.7724
cg13636518	-0.0202821	0.0145997	0.167915	0.00823525	0.00824581	0.320391	0.0149374	0.0118776	0.211524
cg13636531	-0.00676577	0.00841862	0.423534	0.00458722	0.0047548	0.337042	0.0064352	0.00684903	0.349744
cg13636533	-0.0169972	0.0286789	0.554766	0.0152537	0.0161977	0.348652	0.0212159	0.0233319	0.365418
cg13636536	-0.000577593	0.00807515	0.943124	0.00258203	0.00456081	0.572596	-0.00370794	0.00656959	0.573766
cg13636543	-0.0105408	0.0168859	0.533922	0.00581247	0.00953707	0.54363	0.00681717	0.0137376	0.620836
cg13636583	0.00152214	0.015193	0.920401	-0.00366982	0.00858094	0.669829	-0.00309627	0.0123604	0.802726
cg13636636	-0.00325095	0.0102183	0.751047	-0.00315329	0.00577122	0.586046	0.00254739	0.00831313	0.759927
cg13636698	-0.0458193	0.0393528	0.247121	0.0422235	0.0222263	0.0604115	0.0299063	0.0320158	0.352542
cg13636720	0.030668	0.0432906	0.480365	-0.00670379	0.0244503	0.784523	-0.00436674	0.0352194	0.90158
cg13636817	-0.00849095	0.0150759	0.574576	-0.00136496	0.0085148	0.872971	0.00319121	0.0122651	0.795266
cg13636852	0.0209576	0.0180593	0.24867	-0.00190666	0.0101998	0.852102	-0.00996304	0.0146923	0.499297
cg13636867	0.00368941	0.0035407	0.299975	-0.00174299	0.00199977	0.38556	-0.00283816	0.00288056	0.326913
cg13636881	-0.00277952	0.0023852	0.246718	0.000798926	0.00134715	0.554514	0.0012923	0.00194049	0.506999
cg13636887	-0.0138294	0.0158888	0.386215	-0.000850179	0.00897391	0.924716	0.00598779	0.0129264	0.644233
cg13636890	0.000806941	0.0153802	0.958264	0.0124799	0.00868668	0.153997	-0.001777	0.0125127	0.887359
cg13636895	0.00780044	0.0125317	0.535088	-0.00254052	0.00707787	0.720414	-0.0097658	0.0101953	0.340483
cg13636907	-0.00793109	0.0115556	0.49412	0.00251542	0.00652656	0.700767	-0.00232987	0.00940116	0.804786
cg13636908	0.00292968	0.00631205	0.643576	-0.00142261	0.00356502	0.690727	0.00176888	0.00513521	0.731238
cg13636926	-0.0697456	0.0607135	0.253449	-0.00624293	0.0342907	0.855912	0.0378096	0.0493939	0.445831
cg13636952	-0.015879	0.0259131	0.541442	-0.0108444	0.0146356	0.460487	0.00532775	0.0210818	0.801015
cg13636954	-0.00725194	0.0129915	0.577977	0.00533103	0.00733754	0.469239	-0.000611711	0.0105693	0.953965
cg13636978	-0.0454645	0.0389624	0.24609	0.0209475	0.0220058	0.343484	0.0319352	0.0316981	0.316185
cg13636983	0.0017232	0.0123113	0.888971	-0.00206447	0.00695334	0.767168	0.00212562	0.0100159	0.832373
cg13636985	0.0172602	0.05615	0.759195	0.0106511	0.0317133	0.737697	-0.00355215	0.0456812	0.938178
cg13636986	-0.00763524	0.012098	0.529434	0.00669069	0.0068329	0.329899	0.00648509	0.00984242	0.51151
cg13637006	0.0172916	0.027704	0.533976	-0.00431318	0.0156471	0.783394	0.00106706	0.0225388	0.962336
cg13637042	0.00448798	0.00364817	0.221567	-0.00138487	0.00206047	0.503094	-0.00428186	0.002968	0.1523
cg13637104	-0.0218399	0.022791	0.340287	0.0130733	0.0128723	0.31231	0.00785323	0.0185418	0.672828
cg13637151	-0.0133449	0.0211232	0.529012	0.0117279	0.0119303	0.328011	0.00979384	0.0171849	0.570043
cg13637193	0.0103316	0.0268114	0.700817	-0.0118274	0.0151429	0.436657	-0.00787232	0.0218126	0.718945
cg13637213	-0.00158856	0.00392517	0.686572	-0.000347334	0.00221692	0.875824	0.00234607	0.00319335	0.464292
cg13637269	-0.0262388	0.0231015	0.258809	0.0196936	0.0130476	0.134423	0.0212194	0.0187944	0.261641
cg13637305	-0.00439419	0.0364872	0.904388	-0.00176966	0.0206078	0.931742	-0.0122144	0.0296844	0.681623
cg13637321	0.00310146	0.00831066	0.709813	-0.00451044	0.00469382	0.338952	-0.000443322	0.00676119	0.947855
cg13637352	0.0116797	0.0104343	0.265723	-0.00887173	0.00589323	0.135435	-0.00458035	0.00848887	0.590717
cg13637402	0.00490255	0.00471817	0.301325	-0.0026582	0.0026648	0.320967	-0.00139416	0.0038385	0.717234
cg13637551	-0.00441798	0.0197958	0.823862	0.00583009	0.0111806	0.603231	0.00356158	0.016105	0.825438
cg13637552	0.00195148	0.0166459	0.906914	-0.00258919	0.00940151	0.783588	0.00435713	0.0135424	0.748334
cg13637731	0.00469177	0.011922	0.694775	-0.00158005	0.00673346	0.814965	-0.000647243	0.00969919	0.946931
cg13637733	-0.00168732	0.00352073	0.632826	-0.000175332	0.00198849	0.929919	0.00124499	0.00286431	0.664767
cg13637750	-0.0229229	0.0124166	0.0678889	0.0120667	0.00701285	0.0884694	0.0241925	0.0101016	0.018525
cg13637815	-0.00203055	0.0126223	0.872527	-5.31297e-05	0.00712902	0.994069	-0.0066367	0.010269	0.519604
cg13637871	0.0186262	0.0529045	0.72554	0.00546473	0.0298802	0.855264	-0.00316775	0.0430408	0.94148
cg13637886	-0.0282916	0.0179424	0.118064	0.0205897	0.0101338	0.0448817	0.0105952	0.0145972	0.469668
cg13637893	0.00126175	0.0129538	0.922604	0.000256622	0.00731623	0.972091	-0.00267645	0.0105386	0.800054
cg13637899	0.00189892	0.00957453	0.843197	-0.00340431	0.00540765	0.530463	-0.000299657	0.00778943	0.969391
cg13637910	-0.00208876	0.0171868	0.903518	-0.0138138	0.00970703	0.157892	0.0159738	0.0139825	0.256064
cg13638028	0.000154851	0.00931857	0.986776	0.000512713	0.00526309	0.922594	0.00610169	0.00758119	0.422857
cg13638086	-0.0153388	0.0119148	0.200998	0.00381012	0.00672944	0.572562	0.00231586	0.0096934	0.811673
cg13638153	0.0133974	0.0113347	0.240072	0.00290482	0.00640176	0.65101	-0.00742372	0.00922139	0.422737
cg13638198	0.00778184	0.00549556	0.159939	-0.00186411	0.00310387	0.549508	-0.00810001	0.00447095	0.073096
cg13638229	0.0185723	0.0386314	0.631761	-0.00452327	0.0218188	0.836198	0.00746273	0.0314289	0.812805
cg13638282	0.0140337	0.0110906	0.208741	0.00601683	0.00626394	0.339142	-0.0165149	0.00902287	0.070239
cg13638305	0.0246783	0.0230057	0.28604	-0.0141298	0.0129935	0.279504	-0.0136211	0.0187165	0.468496
cg13638321	-0.01682	0.0196096	0.393128	0.0131221	0.0110754	0.238966	-0.0038251	0.0159536	0.811013
cg13638349	0.0248408	0.0177647	0.165171	-0.00529499	0.0100334	0.598875	-0.0246373	0.0144526	0.0914185
cg13638371	-0.00620182	0.0221729	0.780295	-0.000301477	0.0125231	0.980843	-0.00226187	0.0180389	0.900473
cg13638411	-0.00488002	0.0213851	0.819968	-0.00119522	0.0120782	0.921375	0.0154377	0.017398	0.377077
cg13638415	0.00283721	0.013013	0.82786	-0.00301048	0.00734966	0.682988	-0.00411939	0.0105868	0.698041
cg13638420	0.057165	0.0237685	0.0180464	-0.00636066	0.0134243	0.636685	-0.0386237	0.019337	0.0485544
cg13638422	0.00466792	0.0152231	0.759773	0.0108983	0.00859795	0.207964	0.00130876	0.0123849	0.916057
cg13638427	-0.0101351	0.0160222	0.52849	-0.000698259	0.00904925	0.938652	0.00711771	0.0130349	0.586274
cg13638434	-0.00613819	0.00939956	0.515266	0.00934402	0.00530883	0.0815124	0.000137151	0.00764707	0.985727
cg13638489	0.00332989	0.00394937	0.401201	-0.00132181	0.00223058	0.554823	-0.00138228	0.00321303	0.667987
cg13638512	-0.00616833	0.0332341	0.85314	-0.00601463	0.0187705	0.749324	0.00199891	0.0270378	0.941217
cg13638561	-0.0148716	0.023008	0.519554	0.0320173	0.0129948	0.0154874	0.0148055	0.0187183	0.430877
cg13638593	0.00756247	0.0282217	0.789288	0.0113451	0.0159395	0.478304	-0.00920283	0.0229599	0.689424
cg13638622	-0.00971238	0.0259758	0.709285	0.000607627	0.014671	0.967048	0.012983	0.0211328	0.540405
cg13638721	-0.026264	0.00954412	0.00706066	0.0149553	0.00539047	0.00662314	0.0248541	0.00776468	0.00184698
cg13638737	0.0145113	0.00956869	0.132602	-0.00416885	0.00540435	0.442333	-0.0180776	0.00778468	0.0222916
cg13638849	0.00398574	0.0130352	0.76043	-0.00297885	0.00736222	0.686644	-0.00915786	0.0106049	0.389943
cg13638861	-0.0154708	0.0137069	0.261785	0.00882204	0.00774157	0.257244	0.0053767	0.0111513	0.630768
cg13638867	-0.0157445	0.0456113	0.730692	-0.0153031	0.025761	0.553854	-0.00931089	0.0371074	0.802403
cg13638884	0.00725588	0.00795933	0.364206	-0.00622617	0.00449539	0.169194	4.67648e-05	0.00647536	0.994252
cg13638980	0.000695141	0.00809513	0.931744	-0.00909719	0.00457209	0.0494081	-0.00135217	0.00658585	0.837752
cg13638983	-0.0240638	0.0294231	0.415425	0.0232337	0.016618	0.165238	0.00978671	0.0239373	0.683544
cg13638996	-0.0107344	0.0130099	0.411321	0.0121172	0.00734793	0.102338	0.00848625	0.0105843	0.424622
cg13639016	-0.0161476	0.020897	0.441547	-0.00102748	0.0118025	0.930805	-0.000331426	0.0170009	0.984486
cg13639079	0.0224259	0.0179207	0.213769	-0.00889659	0.0101215	0.381563	-0.00632869	0.0145795	0.665183
cg13639093	8.75949e-05	0.00817332	0.991471	0.000905482	0.00461625	0.844898	-0.00658964	0.00664946	0.324125
cg13639157	0.0174244	0.0140336	0.217339	0.00305044	0.00792611	0.701175	-0.00734591	0.0114171	0.52146
cg13639189	0.00508415	0.00663494	0.445359	-0.00259574	0.00374739	0.490148	-0.00400715	0.0053979	0.459649
cg13639211	0.0776432	0.0640266	0.228171	-0.0461938	0.0361619	0.204474	-0.0290563	0.0520893	0.578242
cg13639244	0.0143837	0.0242943	0.555173	0.000539478	0.0137213	0.968718	-0.00820011	0.0197648	0.679133
cg13639279	0.0064601	0.0301845	0.830976	0.00510227	0.0170481	0.765355	-0.00435032	0.0245568	0.859754
cg13639325	0.0251681	0.0292781	0.392095	-0.026106	0.0165361	0.117622	-0.0331293	0.0238194	0.16742
cg13639341	0.0116382	0.00808152	0.153027	-0.0120102	0.00456441	0.00988183	-0.00513628	0.00657478	0.436562
cg13639345	0.00178138	0.00216635	0.412905	-0.00226748	0.00122354	0.0668613	-0.000284803	0.00176245	0.871957
cg13639451	0.0238092	0.0172349	0.17028	-0.00767261	0.00973417	0.432474	-0.0136711	0.0140215	0.331956
cg13639452	0.00341816	0.0034542	0.324822	0.000965591	0.00195091	0.621748	-0.00319559	0.00281019	0.25825
cg13639536	0.048003	0.0347781	0.170646	0.0144021	0.0196425	0.465179	-0.0605495	0.028294	0.0348363
cg13639555	-0.00164792	0.0120649	0.891637	0.00174054	0.0068142	0.798928	-0.00263197	0.00981549	0.789151
cg13639582	-0.00432425	0.00437034	0.324878	0.0017457	0.00246835	0.481101	0.00134455	0.00355552	0.70613
cg13639602	-0.0372297	0.0191283	0.0544806	0.0113951	0.0108036	0.294133	0.0164904	0.015562	0.291903
cg13639649	0.0103668	0.00761701	0.176633	-0.00611192	0.00430205	0.158578	-0.00529726	0.00619687	0.394731
cg13639679	0.0179998	0.0151847	0.238731	0.000300859	0.00857626	0.972087	-0.0204591	0.0123536	0.100896
cg13639707	-0.0167185	0.0154971	0.283316	0.00689301	0.00875266	0.432871	0.0184903	0.0126077	0.145691
cg13639866	-0.00361795	0.0210428	0.863845	-0.00801516	0.0118849	0.501644	0.00927199	0.0171195	0.589321
cg13639901	-0.0293343	0.0424748	0.491433	0.0155055	0.0239896	0.519568	0.00840451	0.0345557	0.808346
cg13639936	-0.00331364	0.00845093	0.695833	0.000921112	0.00477305	0.847372	0.0071031	0.00687531	0.304085
cg13639937	-0.0125456	0.0256927	0.626432	0.0180353	0.0145111	0.216885	0.0158273	0.0209025	0.450747
cg13639966	0.00230367	0.0299697	0.938886	-0.0193165	0.0169267	0.256574	-0.00423781	0.024382	0.862375
cg13639987	-0.000622363	0.00419593	0.882391	-0.0018182	0.00236984	0.444793	-9.65928e-05	0.00341363	0.977483
cg13640057	0.0313267	0.0253008	0.218611	0.00386168	0.0142898	0.787543	-0.00779045	0.0205836	0.705894
cg13640062	0.02713	0.0245786	0.27238	0.0038455	0.0138819	0.782352	-0.0320214	0.0199961	0.112511
cg13640071	-0.038494	0.0313708	0.222738	0.0229759	0.0177181	0.197762	0.0403261	0.0255219	0.117316
cg13640100	0.000994435	0.00408491	0.808173	-0.00133944	0.00230714	0.562868	-0.00139923	0.00332331	0.674651
cg13640145	-0.022654	0.014638	0.124937	-0.00329756	0.00826745	0.690864	0.00964254	0.0119088	0.420075
cg13640200	0.000818257	0.00379127	0.829572	-0.00135094	0.00214129	0.529574	-0.000779529	0.00308442	0.801005
cg13640225	-0.00639591	0.032642	0.845062	-0.0283924	0.018436	0.126771	-0.0106325	0.0265561	0.689749
cg13640249	-0.0060261	0.0106792	0.573849	0.0085945	0.00603154	0.157355	-0.00162656	0.0086881	0.851878
cg13640297	0.0090822	0.0092719	0.329725	-0.00261054	0.00523673	0.619244	-0.00781369	0.00754322	0.302819
cg13640362	-0.0358912	0.0188464	0.0597905	0.00171372	0.0106444	0.872426	0.0385601	0.0153326	0.0135334
cg13640390	-0.00386168	0.0413888	0.925854	0.0124324	0.0233762	0.596041	0.00944034	0.0336721	0.779792
cg13640414	0.0340631	0.0169016	0.0466039	-0.0149272	0.00954596	0.121108	-0.0275064	0.0137504	0.0482238
cg13640430	0.0132002	0.0108969	0.228667	-0.00623307	0.00615451	0.313666	-0.0172989	0.00886524	0.0538745
cg13640455	0.0077963	0.0102734	0.449744	-0.00615646	0.00580236	0.291286	-0.00134039	0.00835798	0.872918
cg13640471	-0.0572673	0.0307297	0.0653743	0.0283569	0.017356	0.105501	0.0207107	0.0250003	0.409448
cg13640546	0.00598522	0.0136188	0.66128	-0.00552972	0.00769183	0.473908	-0.0164718	0.0110797	0.140311
cg13640551	0.000924975	0.0089535	0.917929	-0.00550824	0.0050569	0.278714	0.00124299	0.00728419	0.864856
cg13640562	-0.0513581	0.0308198	0.0988276	0.00325002	0.0174069	0.852275	0.0333005	0.0250737	0.187228
cg13640626	0.00665715	0.00617209	0.283418	-0.0034289	0.00348597	0.32772	-0.00463473	0.00502135	0.358271
cg13640641	0.0163278	0.00959721	0.0920556	-0.00647638	0.00542046	0.235048	-0.0106059	0.00780788	0.17747
cg13640670	-0.00955087	0.0224759	0.671814	0.00112968	0.0126943	0.92927	0.00376332	0.0182854	0.837367
cg13640690	0.0121848	0.0057072	0.0352563	-0.00431275	0.0032234	0.184009	-0.00799379	0.00464313	0.0882905
cg13640737	0.0684088	0.0280879	0.016677	-0.0346736	0.0158639	0.0312198	-0.0562598	0.0228511	0.015562
cg13640769	0.00462179	0.00484894	0.342857	-0.00331451	0.00273866	0.229088	-0.00410536	0.00394489	0.300585
cg13640800	0.00763836	0.0167984	0.650325	-0.00406344	0.00948766	0.669382	0.00473552	0.0136665	0.729705
cg13640804	-0.00669752	0.00317785	0.0376209	-0.00245171	0.00179483	0.175072	0.00504923	0.00258536	0.053671
cg13640811	0.0114734	0.0117891	0.332839	0.00769031	0.00665843	0.25091	-0.0106624	0.0095911	0.268989
cg13640874	-0.0224214	0.018304	0.223531	0.00539901	0.010338	0.602675	0.027649	0.0148913	0.0663553
cg13640921	0.00315503	0.00741734	0.671508	-0.00246671	0.00418928	0.55734	-0.00287698	0.00603443	0.634593
cg13640924	0.00293337	0.0178723	0.869967	-0.000932058	0.0100942	0.926619	-0.00130602	0.0145401	0.928612
cg13640959	-0.0113853	0.00864448	0.190891	0.00449886	0.00488236	0.359077	0.00535241	0.00703278	0.448445
cg13640972	0.0108215	0.013894	0.437938	-0.013441	0.00784729	0.0899087	-0.000600446	0.0113036	0.957745
cg13641012	-0.00741547	0.0117312	0.528782	0.00417714	0.0066257	0.529871	0.00623632	0.00954397	0.515009
cg13641043	-0.00128022	0.0238202	0.957248	0.00570728	0.0134536	0.672334	-0.00672196	0.0193791	0.729436
cg13641144	0.00536982	0.0178414	0.76407	-0.00613265	0.0100767	0.5442	-0.0127682	0.014515	0.381196
cg13641156	-0.0132918	0.0168582	0.432341	-0.00711845	0.00952146	0.456479	-0.0098858	0.0137151	0.472752
cg13641189	-0.00308718	0.00281287	0.275105	0.00117716	0.0015887	0.460489	0.00376684	0.00228843	0.10296
cg13641198	-0.00375139	0.0246875	0.879535	-0.00583735	0.0139434	0.67639	0.00897199	0.0200847	0.656071
cg13641202	-0.0138986	0.0173212	0.424262	0.0104027	0.00978293	0.290234	0.0190641	0.0140918	0.179216
cg13641221	-0.0047076	0.011206	0.675334	0.00179018	0.00632908	0.777888	0.00609727	0.00911669	0.505193
cg13641244	0.0190222	0.0124682	0.130315	-0.00881223	0.00704197	0.213772	-0.00569566	0.0101436	0.575736
cg13641293	0.000158004	0.00234011	0.946305	0.000540748	0.00132168	0.683332	-0.000564946	0.00190381	0.767289
cg13641317	0.040164	0.0370108	0.280497	-0.0438562	0.0209035	0.0384753	-0.0294507	0.0301104	0.330439
cg13641339	-0.0276293	0.0146454	0.0621815	0.0141926	0.00827167	0.0893564	0.0200314	0.0119149	0.0959063
cg13641341	-0.0293184	0.0279589	0.29693	0.00347213	0.0157911	0.826422	0.0342303	0.0227462	0.135571
cg13641388	0.00619347	0.030706	0.840568	-0.0178004	0.0173426	0.307231	0.0206811	0.0249811	0.409756
cg13641470	0.00269427	0.00308745	0.384986	-0.00158906	0.00174378	0.364386	-0.000577574	0.00251181	0.818615
cg13641505	0.0176335	0.0346701	0.61217	0.00470307	0.0195815	0.810693	-0.00488831	0.0282061	0.862768
cg13641532	-0.0038762	0.0147278	0.792957	0.0010487	0.0083182	0.899933	0.00348113	0.0119819	0.772023
cg13641567	-0.0285758	0.015307	0.0649123	0.00902334	0.00864532	0.29918	0.015962	0.0124531	0.20295
cg13641591	-0.0335515	0.0335145	0.319241	0.00374988	0.0189288	0.843374	0.0109109	0.0272659	0.689905
cg13641645	0.0175441	0.0763948	0.818842	0.0025906	0.0431474	0.952245	0.0136825	0.0621515	0.826214
cg13641686	-0.00182742	0.0257083	0.943477	0.00589526	0.0145199	0.68562	-0.0100131	0.0209152	0.633183
cg13641690	-0.029422	0.0222597	0.189325	0.0173705	0.0125722	0.170216	0.0176616	0.0181095	0.33183
cg13641692	0.0039069	0.00396888	0.327351	0.00219076	0.0022416	0.330818	-0.00369189	0.00322891	0.255663
cg13641713	-0.0723948	0.0314213	0.0233339	0.0233232	0.0177466	0.191834	0.052927	0.025563	0.0410391
cg13641746	-0.00397756	0.0254729	0.876237	0.0144181	0.014387	0.318732	-0.00879443	0.0207236	0.672228
cg13641778	-0.0264757	0.0164939	0.111672	0.00914906	0.00931567	0.328462	0.021237	0.0134187	0.116726
cg13641786	-0.0732051	0.047983	0.130319	0.0452262	0.0271006	0.0983434	0.0581224	0.0390369	0.139722
cg13641815	-0.00403264	0.00529435	0.448076	0.00217372	0.00299022	0.468995	0.00249627	0.00430725	0.563548
cg13641837	0.000433905	0.00305783	0.887451	0.00121765	0.00172705	0.482454	-0.00173557	0.00248772	0.487046
cg13641840	-0.0310225	0.012219	0.0126949	0.00824083	0.00690125	0.235319	0.020981	0.00994088	0.0373544
cg13641898	0.0147732	0.0143554	0.305964	0.000904314	0.00810785	0.91142	-0.000620628	0.0116789	0.957728
cg13641903	0.0490897	0.0206722	0.019512	-0.0141778	0.0116755	0.227544	-0.0411421	0.016818	0.0162147
cg13641920	0.00910239	0.0166069	0.584863	-0.0123908	0.00937948	0.189559	-0.000850458	0.0135106	0.949937
cg13641956	0.0091167	0.025998	0.726589	0.00660458	0.0146835	0.653852	-0.00518517	0.0211508	0.806851
cg13641983	-0.00360224	0.0270985	0.89452	-0.0168116	0.0153051	0.274707	0.000999458	0.0220461	0.963933
cg13641993	0.0267184	0.0176471	0.133235	-0.00212133	0.00996702	0.831898	-0.0199758	0.014357	0.167265
cg13642142	-0.0119886	0.0158312	0.450701	0.0172781	0.00894137	0.0562009	0.00628385	0.0128796	0.626715
cg13642149	-0.00104682	0.00269412	0.698445	0.000788576	0.00152162	0.605454	0.00221087	0.00219182	0.315605
cg13642237	-0.0855018	0.0229121	0.000318965	0.0375201	0.0129406	0.00461468	0.0523162	0.0186403	0.00604036
cg13642249	0.000754194	0.008314	0.927905	0.00768965	0.00469571	0.104714	-0.00401344	0.00676391	0.554307
cg13642260	0.0319359	0.0340349	0.350382	-0.029909	0.0192228	0.122952	0.000474537	0.0276893	0.986361
cg13642299	-1.26586e-05	0.00802234	0.998744	0.0018603	0.00453098	0.682282	-0.0023259	0.00652663	0.722329
cg13642407	0.0048405	0.0114615	0.673712	0.000356185	0.00647341	0.956232	-0.00858783	0.0093246	0.359319
cg13642436	0.00875569	0.0189546	0.645156	-0.00220056	0.0107055	0.837565	-0.00350263	0.0154207	0.820789
cg13642448	0.00431702	0.0210941	0.838265	-0.00648365	0.0119138	0.587531	-0.00525066	0.0171612	0.760283
cg13642453	-0.00222761	0.0153244	0.884722	-0.0072974	0.00865515	0.40121	0.00542712	0.0124673	0.664295
cg13642472	0.0132871	0.0252622	0.600098	-0.0237706	0.014268	0.0989047	-0.0136901	0.0205522	0.506903
cg13642545	-0.00147368	0.00795548	0.853423	-0.00260677	0.00449322	0.56314	-0.00251694	0.00647223	0.698207
cg13642600	0.00302364	0.025331	0.90523	0.0142641	0.0143068	0.321215	-0.011483	0.0206082	0.578656
cg13642618	0.0226666	0.0091338	0.0147808	-0.00129509	0.00515873	0.802302	-0.0179073	0.00743086	0.0178247
cg13642646	0.00864203	0.00936601	0.358429	-0.00523434	0.00528988	0.324855	-0.00904398	0.00761978	0.238133
cg13642677	-0.0338251	0.0199085	0.0924867	0.00165179	0.0112442	0.883512	0.0284636	0.0161967	0.0819784
cg13642746	-0.00849932	0.0141586	0.549696	0.00629833	0.00799671	0.432822	0.00306876	0.0115188	0.790481
cg13642749	0.00389604	0.014437	0.787832	0.00359322	0.00815395	0.660421	0.0049888	0.0117453	0.671952
cg13642754	-0.0150622	0.0124195	0.228126	0.00309673	0.00701446	0.659839	0.0147899	0.0101039	0.146456
cg13642772	-0.0381192	0.0176133	0.0328762	0.0138872	0.0099479	0.165871	0.0164043	0.0143294	0.25508
cg13642791	0.00360085	0.0060222	0.551266	-0.00296117	0.00340131	0.386102	-0.00124092	0.0048994	0.800582
cg13642849	0.00497931	0.0147846	0.736995	0.00380737	0.00835029	0.64943	-0.00275368	0.0120281	0.819395
cg13642872	0.0262981	0.0482258	0.586778	0.0255395	0.0272377	0.350728	-0.0229226	0.0392345	0.560396
cg13642881	-0.0365528	0.0237772	0.127441	0.0170213	0.0134293	0.207988	0.0327872	0.0193441	0.0932614
cg13642914	0.00541409	0.0401861	0.893105	0.00981286	0.0226969	0.666442	0.000100075	0.0326937	0.997564
cg13642974	-0.00861202	0.0119589	0.473156	0.00544369	0.00675432	0.422219	0.0103141	0.00972923	0.291697
cg13642976	-0.0348616	0.0185665	0.0634017	0.00383481	0.0104863	0.715379	0.0401774	0.0151049	0.00913263
cg13643006	0.0275949	0.0282007	0.330226	0.0124908	0.0159276	0.434799	-0.022525	0.0229428	0.328622
cg13643040	-0.00281892	0.0136188	0.836449	0.00118569	0.00769184	0.877809	0.0112539	0.0110797	0.312261
cg13643060	0.000231409	0.0319353	0.994233	-0.00923906	0.0180369	0.609643	0.000265225	0.0259812	0.991876
cg13643138	-0.00812409	0.0218575	0.710931	-0.00817132	0.012345	0.509581	-0.0022742	0.0177823	0.898497
cg13643180	0.021945	0.0221535	0.324327	-0.0200457	0.0125122	0.112354	-0.0193993	0.0180231	0.284412
cg13643186	-0.0320264	0.0224645	0.157148	0.026774	0.0126878	0.0373866	0.0253325	0.0182761	0.168863
cg13643215	0.102886	0.037533	0.00727597	-0.00935935	0.0211985	0.659816	-0.0702347	0.0305352	0.0235622
cg13643240	-0.0252591	0.0198844	0.206986	0.012535	0.0112306	0.26709	0.00314695	0.0161771	0.846163
cg13643250	0.00735093	0.010618	0.49038	0.00448905	0.00599698	0.45592	-0.00833578	0.00863833	0.336932
cg13643287	0.0161548	0.0109342	0.142758	-0.00749916	0.00617556	0.22754	-0.0117775	0.00889556	0.18859
cg13643330	0.0238994	0.012804	0.0649536	-0.00123212	0.00723165	0.865063	-0.016329	0.0104168	0.120205
cg13643339	0.00218385	0.00597513	0.715533	-0.00249102	0.00337472	0.462193	5.27808e-05	0.0048611	0.991359
cg13643343	0.0191311	0.0303964	0.530561	-0.00566979	0.0171678	0.74191	-0.00136442	0.0247292	0.956112
cg13643356	0.012766	0.0192718	0.509258	0.00327397	0.0108846	0.764213	-0.00254657	0.0156787	0.871308
cg13643378	-0.00770058	0.0213588	0.719224	0.0104594	0.0120634	0.388038	-0.00343495	0.0173766	0.843708
cg13643433	-0.0258341	0.00914864	0.00574889	0.0101948	0.00516711	0.0513113	0.0148922	0.00744294	0.048175
cg13643452	-0.00523226	0.0394512	0.894761	-0.0105013	0.0222819	0.63848	0.000383499	0.0320958	0.990491
cg13643506	0.00195275	0.00333228	0.559216	-0.0014992	0.00188205	0.427623	-0.00206655	0.002711	0.447721
cg13643509	0.00306575	0.0522904	0.953367	-0.00208666	0.0295334	0.943817	0.0103623	0.0425412	0.808062
cg13643557	-0.0232879	0.0227582	0.308696	0.0109049	0.0128537	0.398293	0.0123324	0.0185151	0.506928
cg13643585	0.00256574	0.00560797	0.648313	-0.00259182	0.00316736	0.415176	-0.0014805	0.0045624	0.746252
cg13643593	0.0228229	0.0272232	0.403869	0.00888296	0.0153755	0.56477	-0.0202039	0.0221476	0.363882
cg13643594	-0.0209753	0.0183133	0.254851	0.00916596	0.0103433	0.377693	0.00657076	0.0148989	0.660168
cg13643609	4.26334e-05	0.0138996	0.997559	-0.000189994	0.00785043	0.980741	-0.0031532	0.0113081	0.780952
cg13643613	-0.032277	0.0254008	0.20684	0.0377711	0.0143462	0.00983973	0.0258666	0.020665	0.213654
cg13643725	-0.0189197	0.016601	0.257202	0.00142578	0.00937618	0.879449	0.0142893	0.0135059	0.292653
cg13643774	0.00371568	0.0145079	0.798399	-0.00513163	0.00819399	0.532595	-0.00538583	0.011803	0.649176
cg13643794	0.0211052	0.0344683	0.541752	0.00870107	0.0194676	0.655896	-0.0042923	0.028042	0.87866
cg13643796	0.00366597	0.00275674	0.186664	0.000640525	0.001557	0.681688	-0.00134164	0.00224277	0.551081
cg13643801	0.010411	0.00870885	0.234795	-0.00334679	0.00491872	0.497844	-0.00603083	0.00708515	0.396737
cg13643814	0.0100875	0.00469628	0.0341814	-0.00216191	0.00265244	0.417012	-0.00765988	0.00382069	0.0477387
cg13643885	-0.00137561	0.00663455	0.836175	0.000500509	0.00374716	0.894016	0.001983	0.00539758	0.714124
cg13643886	-0.0330078	0.01997	0.101557	0.0117718	0.011279	0.299193	0.0304006	0.0162467	0.0643023
cg13643894	0.000519334	0.00530819	0.922262	-0.00311746	0.00299804	0.300976	0.000529823	0.00431851	0.902607
cg13643943	0.0031302	0.0244953	0.898579	-0.017945	0.0138348	0.197646	-0.0115794	0.0199283	0.562539
cg13643948	0.034271	0.0550598	0.535103	0.0116272	0.0310975	0.70929	-0.0187033	0.0447943	0.677199
cg13643962	0.00464907	0.0241716	0.847877	-0.000896143	0.013652	0.947797	-0.0034594	0.019665	0.860722
cg13644052	0.00367051	0.0169265	0.828776	-0.00304615	0.00956002	0.750682	0.00317076	0.0137707	0.818374
cg13644071	0.0212012	0.0446082	0.635648	-0.00160524	0.0251945	0.949328	0.00374765	0.0362913	0.917963
cg13644126	-0.0345181	0.0121857	0.00560396	0.017318	0.00688244	0.0134849	0.0239258	0.00991378	0.017663
cg13644145	0.0117556	0.0171245	0.494032	-0.00320469	0.00967181	0.741093	-0.00974562	0.0139317	0.48588
cg13644150	0.00284302	0.00932464	0.761094	0.00281708	0.00526651	0.593928	-0.00140497	0.00758613	0.853453
cg13644160	0.0738397	0.0406964	0.0726749	-0.0515395	0.0229851	0.027196	-0.0526232	0.0331088	0.115191
cg13644182	-0.00814065	0.00888596	0.36185	-0.000124595	0.00501875	0.980244	0.0091789	0.00722923	0.207201
cg13644197	0.0236974	0.0214601	0.272187	-0.0151227	0.0121206	0.215117	-0.0139652	0.017459	0.425713
cg13644221	0.00499271	0.0218078	0.819391	-0.00185477	0.0123169	0.880611	0.0103302	0.0177419	0.561735
cg13644239	-0.0268358	0.0201977	0.187049	0.0118171	0.0114076	0.302798	0.0115925	0.016432	0.482184
cg13644262	0.0204197	0.0265302	0.443343	-0.00542886	0.0149841	0.717903	-0.00399836	0.0215838	0.853418
cg13644282	0.00496789	0.0136223	0.71613	-0.0031684	0.00769382	0.681377	-0.00478912	0.0110825	0.666595
cg13644295	0.0291041	0.0187144	0.123128	-0.0153909	0.0105698	0.148555	-0.0212144	0.0152252	0.166659
cg13644300	-0.0127548	0.0168976	0.452163	0.00572938	0.00954367	0.54967	0.012916	0.0137471	0.349763
cg13644317	-0.00263921	0.0105198	0.802432	0.00426766	0.00594155	0.474297	-0.000216998	0.00855848	0.979824
cg13644369	0.046156	0.0402497	0.254281	-0.027695	0.0227329	0.226043	-0.0372807	0.0327454	0.257687
cg13644402	0.0125603	0.0197072	0.525387	-0.00581082	0.0111306	0.602807	-0.00492123	0.016033	0.759537
cg13644497	-0.0109387	0.0149528	0.46619	-0.0100982	0.00844525	0.234691	0.00798883	0.0121649	0.512906
cg13644543	-0.00193082	0.00917689	0.833792	-0.00116753	0.00518307	0.822247	0.000737161	0.00746593	0.921549
cg13644549	0.00635877	0.015319	0.678984	-0.00996972	0.00865211	0.252006	-0.00548342	0.0124629	0.660921
cg13644577	-0.00289229	0.00965386	0.765117	0.00961053	0.00545246	0.0810847	0.00491843	0.00785397	0.532617
cg13644590	0.0103272	0.0253712	0.684863	0.00296874	0.0143295	0.836302	-0.00365105	0.0206409	0.859964
cg13644626	-0.0146837	0.0259992	0.573517	0.000261036	0.0146842	0.985853	0.0135489	0.0211518	0.523307
cg13644640	-0.00455146	0.0646712	0.944036	0.0205416	0.036526	0.575139	0.00842972	0.0526137	0.873038
cg13644645	-0.00564236	0.0197088	0.775263	0.00981113	0.0111314	0.380263	0.0105595	0.0160342	0.511722
cg13644646	-0.00362217	0.0171163	0.832842	-0.00117887	0.00966721	0.903192	0.00363511	0.0139251	0.794604
cg13644683	-0.011505	0.0241106	0.6343	0.0131573	0.0136175	0.33632	0.0124247	0.0196153	0.527938
cg13644715	0.00797423	0.0101255	0.432867	0.000237658	0.00571885	0.966936	-0.0162239	0.00823768	0.0517221
cg13644751	0.0132705	0.0261038	0.612333	0.0211221	0.0147433	0.155138	-0.0107062	0.0212369	0.615303
cg13644807	-0.000630304	0.00695039	0.927927	0.0040724	0.00392555	0.302099	-0.0026495	0.00565454	0.640423
cg13644811	0.00339218	0.0152041	0.823915	-0.00325119	0.0085872	0.705797	0.0109129	0.0123694	0.3798
cg13644846	0.0496787	0.0223991	0.0288719	-0.0141023	0.0126509	0.267694	-0.0340417	0.0182229	0.06474
cg13644852	-0.000183727	0.00255143	0.942741	0.00154836	0.00144104	0.285248	-0.00108451	0.00207573	0.60252
cg13644923	-0.016221	0.017489	0.35595	0.00592096	0.00987773	0.550273	0.0152366	0.0142283	0.286862
cg13645001	0.015972	0.0132735	0.231759	-0.00303057	0.00749678	0.68691	-0.0147743	0.0107987	0.174392
cg13645033	0.00321119	0.00860164	0.709714	0.000887668	0.00485816	0.855398	-0.00247442	0.00699792	0.724403
cg13645049	-0.000134211	0.0498992	0.997859	0.018506	0.0281828	0.512951	0.000465678	0.0405958	0.990871
cg13645078	0.00794248	0.00539874	0.144449	-0.00586873	0.00304919	0.0571685	-0.00430179	0.00439219	0.329785
cg13645106	-0.000287203	0.0106365	0.978513	0.00581923	0.00600744	0.335095	-0.00409396	0.0086534	0.637191
cg13645172	-7.22793e-06	0.00910275	0.999368	0.00252319	0.00514119	0.624679	-0.00109824	0.00740561	0.882412
cg13645178	-0.00843065	0.0640858	0.895608	0.016328	0.0361954	0.652908	0.0117873	0.0521375	0.821609
cg13645242	-0.0210845	0.0176035	0.233905	0.00165833	0.00994236	0.867875	0.0184161	0.0143214	0.201505
cg13645282	-0.00336177	0.00462284	0.468833	0.000910952	0.00261096	0.727916	0.00417108	0.00376095	0.270123
cg13645296	-0.00926888	0.011304	0.414226	0.014921	0.00638445	0.0214693	0.00655685	0.00919645	0.477555
cg13645300	0.00368825	0.00755272	0.626404	-0.000355915	0.00426574	0.933675	-0.0056767	0.00614457	0.35783
cg13645409	0.0104436	0.0162575	0.522121	-0.00563474	0.00918218	0.540861	0.00186107	0.0132264	0.888389
cg13645463	0.00185186	0.011247	0.869556	0.00028313	0.00635225	0.964539	1.47006e-05	0.00915007	0.998721
cg13645481	0.0241862	0.0145038	0.0985915	-0.00334833	0.00819166	0.683616	-0.0104413	0.0117996	0.378388
cg13645500	0.056143	0.0275622	0.0443507	-0.0399253	0.015567	0.0118423	-0.0430901	0.0224234	0.0575536
cg13645525	0.00737805	0.010232	0.472581	0.000138949	0.005779	0.980867	-0.0108499	0.00832434	0.195492
cg13645526	0.0052288	0.0118382	0.659687	-0.00915736	0.00668616	0.173942	-0.00258494	0.00963105	0.788958
cg13645530	0.0494732	0.0224113	0.0296113	-0.0236345	0.0126578	0.0648639	-0.0172485	0.0182329	0.34647
cg13645555	-0.000537674	0.0213222	0.979933	-0.00934318	0.0120427	0.439712	0.0085785	0.0173468	0.62204
cg13645565	-0.00709032	0.0128975	0.583744	0.00174362	0.00728442	0.811324	0.00441601	0.0104928	0.674779
cg13645631	0.000219372	0.022291	0.992168	0.0179325	0.0125898	0.157518	-0.00709594	0.018135	0.696436
cg13645651	0.0898701	0.0327265	0.00717658	-0.0248814	0.0184838	0.181369	-0.0537373	0.0266249	0.0462915
cg13645704	0.00615119	0.00331927	0.0668659	-0.00287334	0.00187471	0.128575	-0.00242975	0.00270042	0.370448
cg13645732	-0.00265213	0.0137046	0.846952	-0.00385755	0.0077403	0.619339	0.000918248	0.0111495	0.93453
cg13645763	0.00376882	0.00350638	0.285084	5.93724e-05	0.00198039	0.976144	-0.00209726	0.00285264	0.463974
cg13645767	0.00320167	0.0087486	0.715181	-0.00893941	0.00494117	0.0734906	0.0010596	0.00711749	0.88196
cg13645791	-0.000731276	0.0154428	0.962327	0.00105952	0.008722	0.903562	0.00171405	0.0125636	0.891761
cg13645801	-0.00336293	0.0024924	0.180357	0.000295082	0.00140769	0.834399	0.00169452	0.00202771	0.405367
cg13645811	0.00664995	0.0269375	0.805529	0.00129925	0.0152142	0.93212	-0.0152879	0.0219152	0.487082
cg13645867	-0.00101711	0.00841938	0.904093	0.000482776	0.00475523	0.919341	0.000712045	0.00684964	0.917419
cg13645902	-0.000258139	0.00367505	0.944145	0.000899591	0.00207565	0.665675	-0.00035235	0.00298986	0.906429
cg13645908	0.00728959	0.0109642	0.507704	-0.00365029	0.0061925	0.556903	-0.00202051	0.00891997	0.821273
cg13645940	-0.0160908	0.0181647	0.377878	-0.00273892	0.0102593	0.790054	0.00512404	0.014778	0.729535
cg13645941	-0.0123125	0.00561095	0.0305716	0.00561218	0.00316904	0.0796794	0.00716438	0.00456483	0.119761
cg13645954	-0.0379581	0.0233955	0.10792	0.0170179	0.0132137	0.200814	0.0251855	0.0190336	0.188844
cg13645963	0.00756727	0.0108763	0.488229	0.00046892	0.00614291	0.939308	-0.0162906	0.00884853	0.0686391
cg13645981	-0.0162409	0.011374	0.156502	0.00463829	0.00642401	0.471999	0.0180537	0.00925343	0.0539101
cg13646005	0.00296852	0.0374555	0.936992	0.00601058	0.0211547	0.776914	0.0124761	0.0304722	0.68312
cg13646020	-0.00163073	0.011477	0.887303	0.00429396	0.00648217	0.509253	0.00361022	0.00933721	0.699854
cg13646041	-0.0272621	0.0369109	0.46192	0.00159491	0.0208471	0.939173	0.0231713	0.0300291	0.442192
cg13646066	-0.00569873	0.0215615	0.792103	-0.00107216	0.0121779	0.930023	0.00663502	0.0175415	0.706066
cg13646093	-0.0195576	0.0128557	0.131402	0.00792645	0.00726086	0.277656	0.0118124	0.0104589	0.261482
cg13646297	-0.0159127	0.0154305	0.304964	-0.00474194	0.00871508	0.587603	0.0108868	0.0125536	0.387936
cg13646324	0.0178729	0.0141185	0.208542	0.00634155	0.00797406	0.428377	-0.0133385	0.0114862	0.248357
cg13646377	0.0182099	0.0110564	0.102759	0.000115527	0.00624458	0.985277	-0.0237431	0.00899498	0.00965829
cg13646413	0.0203064	0.0174923	0.24851	0.0104234	0.00987955	0.293995	-0.0107259	0.014231	0.452836
cg13646459	-0.0165575	0.00782888	0.0369731	0.00102938	0.00442171	0.816401	0.0108417	0.00636924	0.0918896
cg13646464	-0.0189737	0.0224856	0.400828	0.0309528	0.0126998	0.0166017	0.0102188	0.0182933	0.577702
cg13646480	-0.00228057	0.0170265	0.893723	0.0172628	0.00961649	0.0757161	0.0129139	0.013852	0.353484
cg13646510	0.0435709	0.0212209	0.0427165	-0.0247704	0.0119855	0.0413986	-0.0150693	0.0172644	0.384878
cg13646545	0.000285628	0.0137289	0.983444	-0.00353064	0.007754	0.649878	-0.000164664	0.0111692	0.988267
cg13646565	-0.00615826	0.012055	0.610608	-0.00571379	0.00680862	0.4034	0.0100827	0.00980745	0.306451
cg13646620	0.0489981	0.0174896	0.00612869	-0.0241936	0.00987805	0.0160917	-0.0450866	0.0142288	0.00204284
cg13646693	-0.0156284	0.0165368	0.346948	0.00781751	0.0093399	0.404628	0.0125393	0.0134536	0.353606
cg13646708	0.00521963	0.0303649	0.863873	0.00307283	0.01715	0.858171	-0.0104577	0.0247036	0.672985
cg13646725	-0.0536019	0.0318678	0.0957515	0.0101346	0.0179988	0.574671	0.0513206	0.0259263	0.0505672
cg13646785	0.00895038	0.00646056	0.16908	-0.00720911	0.0036489	0.0510016	-0.00806534	0.00525604	0.128131
cg13646833	-0.0353744	0.0310373	0.257174	0.0312941	0.0175297	0.0773227	0.00941894	0.0252506	0.709941
cg13646855	-0.00515532	0.0133645	0.70052	-0.00502382	0.0075482	0.507253	0.0132722	0.0108728	0.225134
cg13646860	0.00100487	0.0444461	0.982008	0.0133271	0.0251029	0.59669	0.0101041	0.0361594	0.780501
cg13646880	0.0560264	0.020431	0.00725535	-0.0268027	0.0115393	0.022262	-0.0383799	0.0166218	0.0230427
cg13646917	0.00702496	0.0117023	0.549689	-0.0098318	0.00660941	0.140081	-0.00219126	0.00952049	0.818445
cg13646941	-0.0386296	0.0169835	0.0251139	0.0172356	0.00959222	0.0754433	0.0210137	0.0138171	0.131517
cg13647033	-0.0162039	0.018462	0.382259	-0.00295643	0.0104272	0.777369	0.0109774	0.0150199	0.466608
cg13647052	-0.00662373	0.0126394	0.601425	-6.79097e-06	0.0071387	0.999243	0.00258955	0.0102829	0.801699
cg13647055	0.0024773	0.00605249	0.683211	-0.00342995	0.00341842	0.318152	-0.00281295	0.00492404	0.569126
cg13647079	0.0542584	0.0337673	0.111309	-0.00373687	0.0190716	0.845064	-0.0206134	0.0274716	0.45484
cg13647118	0.00346481	0.00470857	0.463578	0.00278386	0.00265938	0.297764	-0.00131065	0.00383069	0.732975
cg13647155	-0.00345571	0.013881	0.803919	0.00416626	0.00783995	0.596335	-0.000955665	0.011293	0.932733
cg13647182	-0.0104869	0.00977387	0.285929	0.00541066	0.00552024	0.329425	0.0104944	0.0079516	0.189982
cg13647200	0.0140929	0.0240594	0.559388	-0.018443	0.0135886	0.177823	0.00878842	0.0195737	0.654429
cg13647309	0.00289387	0.0108098	0.789487	-0.00106652	0.00610531	0.861686	-0.00544348	0.00879437	0.537371
cg13647321	-0.00335984	0.0256708	0.896137	0.00659326	0.0144988	0.650297	-0.000717878	0.0208847	0.972649
cg13647349	0.00191246	0.00371099	0.607468	-0.00427535	0.00209595	0.0440596	-0.00134368	0.0030191	0.657259
cg13647382	-0.00541436	0.0283635	0.849005	-0.00544069	0.0160196	0.734864	-0.0112137	0.0230753	0.628081
cg13647394	0.0251267	0.0185195	0.177971	-0.0191377	0.0104597	0.0703413	-0.0293545	0.0150666	0.0542386
cg13647410	0.0537077	0.0297461	0.074061	-0.0292158	0.0168004	0.0851763	-0.0358719	0.0242001	0.141469
cg13647447	0.0165616	0.0184096	0.370528	-0.00222342	0.0103977	0.831117	-0.00537121	0.0149772	0.720647
cg13647459	-0.032608	0.0180969	0.0746429	0.0382502	0.010221	0.00030746	0.0175265	0.0147228	0.236754
cg13647477	-0.0143131	0.0210589	0.498314	0.00689118	0.011894	0.563659	-0.00277338	0.0171326	0.871736
cg13647486	-0.0126513	0.00937955	0.180505	0.00546957	0.00529752	0.30439	0.0157276	0.00763079	0.0419444
cg13647520	0.0404739	0.0358216	0.261287	-0.0286634	0.0202319	0.159729	-0.0494286	0.0291429	0.0930464
cg13647527	0.0220472	0.0121141	0.0718186	-9.2399e-05	0.006842	0.989253	-0.0144981	0.00985553	0.144479
cg13647528	0.016573	0.0313525	0.598277	0.00272246	0.0177078	0.878128	0.000220146	0.0255071	0.993131
cg13647536	-0.0158217	0.0140911	0.264261	-0.00401172	0.00795862	0.615342	0.00441549	0.011464	0.700952
cg13647568	-0.00359608	0.00787338	0.648869	0.00183641	0.00444685	0.680531	-0.000668283	0.00640544	0.91712
cg13647601	0.00231077	0.00748327	0.758136	-0.00439239	0.00422652	0.301248	0.00473436	0.00608807	0.438651
cg13647660	0.00697456	0.00653286	0.288319	-0.00301046	0.00368973	0.416534	-0.0050581	0.00531485	0.343595
cg13647706	0.0010085	0.00397275	0.800139	-0.00091684	0.00224379	0.683716	-0.000704432	0.00323205	0.82792
cg13647721	0.00666745	0.00358605	0.0659887	0.000237639	0.00202539	0.906839	-0.00518061	0.00291746	0.0788822
cg13647722	0.00409658	0.017181	0.812041	0.00523975	0.00970376	0.590442	-0.00432476	0.0139777	0.757671
cg13647725	-0.0433304	0.0325611	0.186362	0.0138893	0.0183904	0.451911	0.0186097	0.0264903	0.484027
cg13647758	-0.0571885	0.0320206	0.0771938	0.0393516	0.0180851	0.0319654	0.0434948	0.0260506	0.098184
cg13647815	-0.0333315	0.0275305	0.228917	0.00332503	0.0155491	0.831115	0.0181193	0.0223976	0.420484
cg13647821	0.00182391	0.00815591	0.82351	0.00223233	0.00460642	0.629033	0.00195046	0.0066353	0.769417
cg13647831	0.00422773	0.00825958	0.609902	0.000483365	0.00466497	0.917686	-0.00223924	0.00671963	0.739667
cg13647861	0.0153688	0.0237717	0.519457	-0.00564037	0.0134261	0.675329	-0.00880145	0.0193396	0.650044
cg13647878	0.0124706	0.0262144	0.635336	-0.0103756	0.0148058	0.485102	-0.00403278	0.0213269	0.850411
cg13647946	-0.00802578	0.00971342	0.410666	0.00740147	0.00548609	0.180403	0.00710283	0.00790242	0.370953
cg13647960	-0.00831286	0.0145627	0.56942	0.0103151	0.00822495	0.212778	0.00353876	0.0118476	0.765809
cg13647973	-0.0374854	0.0307221	0.225339	0.0469095	0.0173517	0.00809068	0.0276339	0.0249942	0.271602
cg13647978	-0.00317295	0.00688202	0.645785	0.00331937	0.00388693	0.395198	-0.0026316	0.00559892	0.639386
cg13648045	-0.00902109	0.0101416	0.375907	-0.000146831	0.00572795	0.979601	0.000386596	0.0082508	0.962724
cg13648080	0.00901433	0.0118446	0.448455	-0.0128411	0.00668978	0.0578283	0.00392101	0.00963627	0.684968
cg13648087	0.00862961	0.0103981	0.4086	0.00458667	0.00587279	0.436683	-0.0107539	0.00845944	0.206656
cg13648117	0.0074029	0.0139462	0.596745	-0.00741073	0.00787674	0.349102	-0.00569931	0.011346	0.61657
cg13648127	0.0120731	0.00880961	0.173678	-0.00914203	0.00497563	0.0691865	-0.0141015	0.00716712	0.0519499
cg13648157	0.0232623	0.0181488	0.202953	-0.004191	0.0102504	0.683532	-0.0213073	0.0147651	0.152185
cg13648192	-0.0117201	0.00884398	0.188185	0.00256066	0.00499504	0.609356	0.00528605	0.00719508	0.464292
cg13648318	-0.0104782	0.0169441	0.537749	0.0020727	0.00956997	0.828983	0.00711623	0.013785	0.606857
cg13648328	0.0025296	0.00324774	0.437927	-0.00165111	0.00183431	0.37026	-0.00255471	0.00264222	0.335985
cg13648344	0.00301545	0.0208349	0.885221	0.00696306	0.0117674	0.555399	-0.0116598	0.0169504	0.493153
cg13648345	-0.0174133	0.0139565	0.215122	0.014384	0.00788258	0.0710813	0.00299124	0.0113544	0.792763
cg13648417	-0.021781	0.0148765	0.146361	0.00707301	0.00840218	0.401946	0.00368321	0.0121029	0.761526
cg13648501	-0.011069	0.00476606	0.0222772	-0.000517754	0.00269185	0.847873	0.00783387	0.00387746	0.0460749
cg13648509	0.0115606	0.0154744	0.456806	-0.00245928	0.00873989	0.779008	-0.00367485	0.0125893	0.770979
cg13648527	0.0117412	0.0235941	0.619859	-0.0103492	0.0133258	0.439251	0.003299	0.0191951	0.863897
cg13648550	0.0127027	0.0264255	0.631802	-0.0231019	0.014925	0.124879	-0.00825697	0.0214986	0.701759
cg13648553	-0.0562119	0.0275583	0.0440665	0.00685379	0.0155648	0.660661	0.023661	0.0224202	0.293864
cg13648565	-0.0179929	0.0295437	0.543916	0.000494166	0.0166861	0.976434	-0.00776933	0.0240355	0.747199
cg13648651	0.00210752	0.00897012	0.814738	-0.00203733	0.00506628	0.688461	-0.00931312	0.0072977	0.204911
cg13648683	-0.00266243	0.0118302	0.822406	-0.00083233	0.00668165	0.90112	0.00412753	0.00962456	0.668971
cg13648715	-0.00435201	0.0261782	0.868306	0.0185621	0.0147853	0.212304	0.000729599	0.0212974	0.972741
cg13648741	-0.0121749	0.017682	0.492736	0.0155033	0.00998671	0.123793	0.0149241	0.0143853	0.302077
cg13648764	-0.0338246	0.0198628	0.0917541	0.0155833	0.0112184	0.167957	0.0289233	0.0161595	0.0765639
cg13648835	-0.00583735	0.00827714	0.482336	0.00284197	0.00467489	0.544645	0.00616106	0.00673393	0.362475
cg13648848	-0.013679	0.0134393	0.311264	-0.00506192	0.00759046	0.506416	0.0182276	0.0109336	0.0986848
cg13648874	0.00724039	0.0102543	0.481812	-0.000927983	0.00579159	0.87303	-0.00427922	0.00834247	0.609145
cg13648937	0.00010595	0.0196063	0.995699	-0.000198576	0.0110735	0.985729	-0.0102454	0.0159508	0.522171
cg13648951	-0.00191125	0.0251865	0.939666	-0.00874171	0.0142252	0.540295	-0.00400194	0.0204907	0.845558
cg13649020	-0.00488337	0.00637336	0.445389	0.00405662	0.00359964	0.262516	-0.000614043	0.00518509	0.905974
cg13649028	-0.00546856	0.0129201	0.673033	0.00514058	0.0072972	0.482818	0.00244769	0.0105112	0.816352
cg13649036	0.0177363	0.00929967	0.0594241	-0.00549669	0.00525241	0.297901	-0.0136844	0.00756581	0.0735623
cg13649048	0.00167694	0.00995466	0.86657	-0.00416605	0.00562235	0.460477	0.00182303	0.00809868	0.822369
cg13649056	-0.00680981	0.0139697	0.627015	0.00395874	0.00789005	0.616977	-0.00174234	0.0113652	0.878473
cg13649058	0.0126206	0.0192958	0.514603	-0.010316	0.0108982	0.346182	0.00458301	0.0156982	0.770946
cg13649060	0.0138105	0.0116617	0.239171	-0.00236771	0.00658645	0.720008	-0.0059215	0.00948742	0.533984
cg13649087	-0.00568474	0.00467516	0.226926	-9.73636e-05	0.00264051	0.970661	0.00528322	0.00380351	0.167969
cg13649103	-0.015572	0.00930595	0.0974492	0.00489013	0.00525596	0.354451	0.00880467	0.00757092	0.24767
cg13649124	0.0108102	0.0209204	0.606509	-0.000888185	0.0118158	0.940233	-0.00616534	0.01702	0.717952
cg13649131	-0.0150398	0.00898476	0.0973346	2.57122e-05	0.00507455	0.995968	0.00743369	0.00730961	0.31167
cg13649133	-0.00449638	0.0186726	0.810213	-0.00324999	0.0105462	0.758609	0.00568297	0.0151912	0.709142
cg13649168	0.00213851	0.00246587	0.387927	-0.00217205	0.00139271	0.122083	-0.00190861	0.00200613	0.343746
cg13649172	-0.00952933	0.00565206	0.0949787	0.00120984	0.00319226	0.705513	0.00666747	0.00459827	0.150253
cg13649209	-0.0435367	0.0250785	0.0857037	-0.0153882	0.0141642	0.27996	0.0338069	0.0204028	0.100723
cg13649242	-0.00640712	0.00724162	0.37845	-0.00445288	0.00409003	0.27895	0.010658	0.00589147	0.0735097
cg13649253	-0.0336119	0.0372273	0.368801	0.0247212	0.0210258	0.242542	0.041745	0.0302865	0.171239
cg13649309	-0.009679	0.0273753	0.724423	0.0205891	0.0154614	0.186066	0.0134398	0.0222713	0.5476
cg13649324	-0.0107362	0.0300701	0.721831	0.0182491	0.0169834	0.285225	0.016406	0.0244637	0.504036
cg13649330	-0.00273499	0.00968886	0.778323	0.00178006	0.00547222	0.745654	-0.00234133	0.00788244	0.767071
cg13649332	-0.00893796	0.0113418	0.432567	0.0100357	0.00640579	0.120418	0.00610786	0.0092272	0.509562
cg13649383	-0.00302341	0.0125701	0.810427	-0.00610214	0.00709953	0.392155	-0.00242943	0.0102265	0.812716
cg13649400	0.0205405	0.0210469	0.331499	-0.0256287	0.0118872	0.0335319	-0.0228046	0.0171229	0.186007
cg13649415	0.0301498	0.0195995	0.127199	-0.0137057	0.0110697	0.218625	-0.0110623	0.0159453	0.489471
cg13649441	-0.0273038	0.0211152	0.19902	-0.00634841	0.0119258	0.595704	0.0184526	0.0171784	0.285383
cg13649488	-0.0211507	0.023226	0.364716	-0.00076034	0.0131179	0.953897	0.0271347	0.0188957	0.154179
cg13649496	-0.0053071	0.0299393	0.859668	0.00118164	0.0169096	0.944432	0.00587543	0.0243573	0.80989
cg13649519	-0.00317713	0.0118476	0.789134	6.59148e-05	0.00669146	0.992161	0.000998935	0.00963868	0.917668
cg13649552	0.0150841	0.0160672	0.350133	-0.0180688	0.00907468	0.0492514	-0.00493189	0.0130716	0.706768
cg13649561	0.013082	0.0148452	0.380352	-0.00440397	0.00838453	0.600596	-0.00549916	0.0120775	0.649883
cg13649581	-0.0214585	0.0208601	0.30616	0.00701535	0.0117817	0.552919	0.0150421	0.0169709	0.3776
cg13649600	-0.00429354	0.0107186	0.689609	0.000935872	0.00605382	0.877461	0.0021244	0.00872019	0.808036
cg13649658	0.0130761	0.0302132	0.666115	0.00766118	0.0170643	0.654452	0.00185865	0.0245802	0.939879
cg13649728	-0.0196225	0.0252618	0.439168	0.0328816	0.0142678	0.0232987	-0.0122422	0.0205519	0.552769
cg13649757	-0.0118767	0.0208253	0.569779	0.0111165	0.011762	0.346922	0.0147318	0.0169425	0.386689
cg13649864	-0.0131283	0.0136421	0.338248	0.00399957	0.00770497	0.604869	0.00493372	0.0110986	0.657636
cg13649886	-0.00773248	0.00352857	0.0307926	0.0032061	0.00199292	0.110889	0.00645506	0.00287069	0.0267771
cg13649928	-0.00511682	0.0116594	0.661731	0.0121791	0.00658517	0.067404	0.00453088	0.00948558	0.633956
cg13649943	0.0176023	0.0451976	0.697787	0.00988453	0.0255274	0.699439	-0.00112974	0.0367708	0.975552
cg13649960	-0.00259819	0.0114882	0.821548	0.000950808	0.0064885	0.883798	0.0043347	0.00934634	0.643829
cg13649975	-0.0104552	0.0264573	0.693574	0.00159143	0.014943	0.915403	0.0168347	0.0215245	0.436032
cg13650024	0.0281727	0.045748	0.539439	0.00734097	0.0258383	0.776924	-0.00202937	0.0372186	0.956627
cg13650062	0.0042922	0.0250882	0.86451	-0.00209855	0.0141697	0.882567	-0.00905674	0.0204107	0.658219
cg13650099	-0.00176374	0.0175551	0.920177	-0.00865328	0.00991501	0.384935	0.00221641	0.014282	0.876992
cg13650104	0.0107947	0.00661353	0.105843	-0.00134397	0.00373529	0.719768	-0.0113903	0.00538048	0.0367948
cg13650137	0.00306669	0.00320562	0.341093	-0.000671104	0.00181052	0.711683	-0.00204054	0.00260795	0.435849
cg13650143	-0.000908082	0.010521	0.931395	0.00575326	0.00594224	0.335329	0.00176789	0.00855947	0.836796
cg13650176	0.00288459	0.0181915	0.874336	0.000738944	0.0102745	0.942812	-0.0027029	0.0147998	0.855465
cg13650221	-0.00718379	0.0181237	0.692691	0.00496348	0.0102362	0.628833	0.00902853	0.0147447	0.541742
cg13650224	-0.0326323	0.0202365	0.110058	0.0118512	0.0114295	0.302334	0.0241454	0.0164635	0.145686
cg13650226	0.00700781	0.0074277	0.347761	0.00161656	0.00419513	0.70082	-0.0023875	0.00604286	0.693631
cg13650247	-0.0146135	0.00819997	0.0778225	-0.000834898	0.0046313	0.857311	0.00732228	0.00667114	0.275066
cg13650260	0.0248374	0.0228715	0.280163	-0.0114232	0.0129177	0.378697	-0.0157544	0.0186072	0.399235
cg13650304	-0.0137297	0.0118525	0.249522	-2.15682e-05	0.00669423	0.997436	0.0045982	0.00964267	0.634524
cg13650313	-0.0285972	0.0272042	0.29575	0.00878032	0.0153648	0.568999	0.00193099	0.0221322	0.930652
cg13650422	0.0328354	0.0143294	0.0240774	-0.00928096	0.0080932	0.254273	-0.0205081	0.0116578	0.0816699
cg13650484	-0.00537184	0.00848746	0.528263	0.0109446	0.00479368	0.0245827	-0.000834309	0.00690503	0.904076
cg13650504	0.00136645	0.00700511	0.845746	-0.00388017	0.00395645	0.329146	-0.000253361	0.00569906	0.964631
cg13650535	0.0198541	0.0231847	0.393895	-0.0219483	0.0130946	0.0969001	-0.0148785	0.0188621	0.432129
cg13650580	-0.00156831	0.0127144	0.902083	0.0024786	0.00718104	0.730715	-0.0102811	0.0103439	0.322706
cg13650654	-0.0238235	0.0292704	0.417668	-0.00375562	0.0165318	0.82076	0.00639394	0.0238131	0.788875
cg13650660	-0.0187841	0.0409892	0.647774	-0.00466335	0.0231505	0.840775	-0.00307828	0.0333471	0.92664
cg13650683	0.0208022	0.0146825	0.15971	-0.00966043	0.00829259	0.246868	-0.0148264	0.011945	0.217488
cg13650687	-0.0331224	0.0181262	0.0706949	-0.00864629	0.0102376	0.400413	0.0216829	0.0147467	0.144668
cg13650689	0.000975526	0.0021102	0.644898	0.000544327	0.00119183	0.648887	7.79402e-05	0.00171677	0.963881
cg13650740	0.00717009	0.0349185	0.837734	-0.00859473	0.0197218	0.663941	-0.00829476	0.0284082	0.770915
cg13650837	-0.00582502	0.00929566	0.532353	-0.000667817	0.00525014	0.899043	-0.00224404	0.00756255	0.7673
cg13650843	0.00151415	0.0075379	0.841215	0.00132934	0.00425737	0.755519	-0.00128632	0.00613251	0.834295
cg13650847	0.0213434	0.0214372	0.321883	-0.0158497	0.0121076	0.193573	-0.0159308	0.0174404	0.363252
cg13650856	-0.002222	0.021904	0.919406	-0.00784419	0.0123713	0.527515	0.00521827	0.0178201	0.770271
cg13650881	0.00159748	0.0130274	0.902655	-0.00890321	0.00735779	0.229175	-0.0125193	0.0105985	0.24037
cg13650938	0.111474	0.0483091	0.0231295	-0.0517705	0.0272848	0.0607169	-0.0598699	0.0393022	0.130899
cg13650974	-0.0230649	0.0277303	0.407568	-0.00756597	0.015662	0.630117	0.0130184	0.0225602	0.565228
cg13651137	0.00408835	0.0307901	0.894639	-0.00297252	0.0173901	0.86463	0.00182672	0.0250495	0.942015
cg13651150	-0.0293882	0.0322904	0.364991	0.0306532	0.0182375	0.0959904	0.00217324	0.0262701	0.934238
cg13651196	-0.0120084	0.0146553	0.414549	0.00832679	0.00827722	0.316899	0.0103314	0.0119229	0.388324
cg13651207	-0.0238315	0.0440117	0.589404	0.0194438	0.0248576	0.435978	0.0211782	0.035806	0.555567
cg13651224	0.0275826	0.0306135	0.3698	-0.00574725	0.0172904	0.7403	-0.0116771	0.0249058	0.640217
cg13651234	0.00698905	0.0153146	0.649138	-0.00201196	0.00864963	0.816552	-0.0111473	0.0124593	0.37314
cg13651246	0.0270313	0.0518811	0.603525	0.00161035	0.0293022	0.956285	-0.0126896	0.0422082	0.764323
cg13651302	-0.0132303	0.00930403	0.158201	3.23981e-05	0.00525487	0.995093	0.00860253	0.00756936	0.258522
cg13651318	-0.00311241	0.0249026	0.900793	-0.0166624	0.0140649	0.239008	0.0134514	0.0202597	0.508281
cg13651328	-0.0208189	0.032478	0.523009	0.0185981	0.0183434	0.313135	0.0349442	0.0264227	0.189079
cg13651483	0.00862563	0.0211757	0.684649	-0.00732012	0.0119599	0.541919	-0.00724204	0.0172276	0.675133
cg13651554	0.0241536	0.0166433	0.149905	-0.0102343	0.00940007	0.278935	-0.0124181	0.0135403	0.361329
cg13651561	-0.00177275	0.0119554	0.882427	0.000454534	0.00675237	0.946468	-0.00171819	0.00972642	0.860147
cg13651586	0.00687558	0.0102409	0.503556	-0.00811058	0.00578402	0.164003	-0.00945099	0.00833156	0.25941
cg13651633	0.00416957	0.0175016	0.812192	-0.00384022	0.0098848	0.698491	0.00547309	0.0142385	0.701525
cg13651685	0.00808288	0.0102497	0.43225	-0.00197169	0.00578897	0.734139	-0.00423452	0.00833869	0.612723
cg13651690	0.00143093	0.0056692	0.801257	-0.00092061	0.00320194	0.774324	-0.0023671	0.00461222	0.60895
cg13651693	-0.000108387	0.0159483	0.994591	0.015504	0.00900755	0.0883659	-0.00362689	0.0129749	0.780426
cg13651699	0.0214475	0.0208491	0.30615	-0.0267887	0.0117755	0.0250871	-0.00589499	0.0169619	0.728929
cg13651709	0.00709603	0.0112125	0.528292	-0.00213117	0.00633274	0.737189	-0.00555085	0.00912197	0.544254
cg13651775	-0.0379618	0.0158797	0.0187321	0.00492742	0.00896879	0.583983	0.0285202	0.012919	0.0296045
cg13651833	0.00516632	0.00596576	0.388608	-0.0020521	0.00336943	0.543912	-0.00345105	0.00485348	0.478745
cg13651859	-0.00524888	0.00556655	0.348034	-0.00100435	0.00314396	0.750063	0.00493459	0.00452871	0.278551
cg13651876	0.0207375	0.0439258	0.637904	0.00621236	0.0248091	0.802797	-0.00360582	0.0357362	0.919835
cg13651888	-0.00933277	0.04602	0.839713	0.013275	0.0259919	0.610685	0.00485842	0.0374399	0.897018
cg13651908	-0.0745962	0.0338628	0.0299456	0.0330604	0.0191256	0.0870303	0.0456391	0.0275493	0.100792
cg13651912	0.00459176	0.0261514	0.860983	0.0110298	0.0147702	0.456997	0.00127197	0.0212756	0.952448
cg13651986	-0.0207767	0.012617	0.102819	-0.00420624	0.00712604	0.556373	0.0162075	0.0102647	0.117567
cg13652008	0.0386293	0.0433268	0.374802	-0.00416874	0.0244708	0.865082	-0.0183844	0.0352488	0.603153
cg13652075	0.0218037	0.0242885	0.371548	-0.00909588	0.013718	0.508848	-0.0111823	0.0197601	0.572754
cg13652091	-0.000688089	0.00918789	0.940454	0.00381924	0.00518928	0.463497	-0.00101935	0.00747487	0.891809
cg13652120	-0.00398406	0.0189567	0.833975	0.0103401	0.0107067	0.336542	0.00703683	0.0154224	0.649203
cg13652169	0.00453675	0.00386383	0.243177	-0.00151141	0.00218227	0.490209	-0.00337835	0.00314345	0.285136
cg13652281	-4.04904e-05	0.0124873	0.997419	0.000582856	0.00705275	0.934304	-0.00281578	0.0101591	0.782234
cg13652314	0.0063817	0.00515458	0.21865	-0.00141031	0.00291128	0.629163	-0.00188142	0.00419354	0.654677
cg13652336	0.0085199	0.0159988	0.595563	-0.0119283	0.00903607	0.189886	-1.27266e-05	0.013016	0.999222
cg13652338	0.0134175	0.0455961	0.769175	-0.00220409	0.0257524	0.931969	0.00637648	0.037095	0.863874
cg13652354	0.0337289	0.0242198	0.166888	-0.0191445	0.0136792	0.164811	-0.0331366	0.0197042	0.0958109
cg13652372	-0.00815965	0.0102407	0.427503	0.00432955	0.00578392	0.455922	0.00709834	0.00833143	0.396294
cg13652373	-0.0162957	0.0140933	0.25038	0.00247849	0.00795982	0.756176	0.0221272	0.0114657	0.0565159
cg13652377	-0.00332306	0.0227453	0.884144	-0.00648028	0.0128464	0.615083	0.0152554	0.0185046	0.411708
cg13652386	-0.00444607	0.0149847	0.767318	-0.00867941	0.00846331	0.307636	-0.00100413	0.0121909	0.934523
cg13652445	0.00197544	0.00311345	0.527241	-0.00122607	0.00175846	0.487304	0.00357138	0.00253297	0.161718
cg13652504	-0.00813737	0.0176329	0.645472	-0.00589145	0.009959	0.5555	0.00813484	0.0143454	0.571963
cg13652513	0.000995553	0.00254146	0.696112	0.000305	0.0014354	0.832171	-0.00175341	0.00206762	0.398486
cg13652520	0.00236241	0.0204198	0.908133	0.001972	0.011533	0.864586	-0.00753118	0.0166126	0.651306
cg13652536	-0.0232577	0.0198197	0.243456	0.00190118	0.0111941	0.865488	0.0270008	0.0161245	0.0972169
cg13652556	0.0016993	0.00324903	0.602142	0.000659081	0.00183504	0.720244	0.000850757	0.00264327	0.748246
cg13652557	-0.0020791	0.00326957	0.526328	0.001576	0.00184664	0.395494	0.00161172	0.00265998	0.545974
cg13652571	0.013335	0.010797	0.21976	0.00356656	0.00609812	0.559984	-0.00577046	0.00878401	0.512767
cg13652593	-0.0370844	0.016011	0.0226322	0.0147492	0.00904296	0.106097	0.0302606	0.0130259	0.0222404
cg13652609	-0.000724551	0.00887531	0.935102	0.00417215	0.00501273	0.407258	-0.00089267	0.00722057	0.901862
cg13652653	0.003631	0.00339953	0.288105	-0.00479493	0.00192004	0.0141805	-0.0007435	0.00276571	0.788627
cg13652699	-0.0195316	0.00868629	0.0267802	0.00742121	0.00490598	0.133577	0.0122182	0.00706679	0.0869653
cg13652766	0.0084441	0.0225991	0.709473	-0.0226959	0.0127638	0.0784825	-0.00362036	0.0183856	0.844304
cg13652795	-0.00918644	0.0327468	0.779663	0.00638872	0.0184952	0.730515	0.0204054	0.0266414	0.44556
cg13652798	-0.0028932	0.0102672	0.778699	-0.00177137	0.00579889	0.760658	0.00257435	0.00835299	0.758588
cg13652887	0.0107226	0.00380828	0.00588669	-0.00364656	0.0021509	0.0931812	-0.00649357	0.00309826	0.0386698
cg13652888	0.00210043	0.0123461	0.86526	0.000530209	0.00697302	0.939545	-0.00478323	0.0100443	0.634981
cg13652891	-0.0167646	0.0218107	0.443955	0.0226337	0.0123186	0.069186	0.0133723	0.0177442	0.452887
cg13652892	-0.0240157	0.0119268	0.0467936	0.00840387	0.00673619	0.215161	0.0215702	0.00970312	0.0285125
cg13652954	0.0116725	0.0107803	0.28157	-0.000931477	0.00608866	0.878724	-0.0113314	0.00877038	0.199394
cg13652985	0.0353367	0.0198078	0.0775226	-0.0166993	0.0111874	0.13873	-0.013486	0.0161148	0.404703
cg13653063	-0.0109832	0.0114922	0.341568	0.00628551	0.00649072	0.335236	-0.00246592	0.00934953	0.792528
cg13653078	0.00567146	0.013501	0.675348	-0.00347671	0.00762528	0.649439	-0.00207831	0.0109838	0.850315
cg13653088	-0.000498452	0.023582	0.983179	0.00177766	0.013319	0.894097	0.00212164	0.0191853	0.91217
cg13653144	-0.00358832	0.00923333	0.698395	0.00197726	0.00521494	0.705394	0.0032963	0.00751184	0.661762
cg13653153	-0.00436006	0.0105152	0.67931	-0.00270787	0.00593896	0.649434	-0.0035552	0.00855475	0.678625
cg13653173	-0.0229209	0.0225207	0.311293	0.0113798	0.0127196	0.373158	0.0193443	0.0183219	0.293654
cg13653274	0.0144021	0.0109961	0.193344	0.00109095	0.00621057	0.860923	-0.00609149	0.00894598	0.497529
cg13653281	-0.0162553	0.0271955	0.551406	0.00834211	0.0153599	0.588288	-0.00737749	0.0221251	0.739512
cg13653316	-0.000160783	0.00919933	0.986091	-0.00215734	0.00519574	0.678893	0.00226819	0.00748418	0.762483
cg13653328	0.0379511	0.154482	0.806454	-0.0322484	0.0872508	0.712474	0.038416	0.12568	0.760508
cg13653391	-0.00631902	0.0275224	0.818884	-0.0163004	0.0155445	0.29693	0.0234264	0.022391	0.298022
cg13653423	-0.0238508	0.0288988	0.411193	0.0140031	0.0163219	0.393021	0.00365512	0.0235108	0.876774
cg13653462	0.00413623	0.0136846	0.763099	-0.00404453	0.007729	0.601952	-0.0033162	0.0111332	0.766436
cg13653580	0.00416981	0.00367165	0.258861	-0.000467734	0.00207373	0.82202	-0.00167647	0.0029871	0.575916
cg13653668	0.00684917	0.011114	0.539149	-0.00641429	0.00627714	0.309369	-0.00582303	0.00904188	0.521076
cg13653680	0.00235261	0.0102556	0.819038	0.000876024	0.00579234	0.880099	-0.0025065	0.00834354	0.764499
cg13653718	-0.00298516	0.0101191	0.768617	-0.00415044	0.00571524	0.469444	0.00214399	0.00823249	0.795078
cg13653793	-0.0171117	0.0624415	0.784628	0.0325397	0.0352667	0.358442	0.0117436	0.0507997	0.817662
cg13653802	0.00281377	0.00997617	0.778501	-0.00144049	0.00563449	0.798753	0.00343953	0.00811618	0.67265
cg13653809	0.0179389	0.0158624	0.260854	-0.00461435	0.008959	0.607677	-0.0112114	0.012905	0.387095
cg13653827	-0.00195037	0.0231969	0.933165	0.00026722	0.0131015	0.983769	0.00757159	0.018872	0.689141
cg13653830	0.00767838	0.0113244	0.499347	-0.0053873	0.006396	0.401675	0.00180038	0.00921308	0.845472
cg13653900	0.00277589	0.00802096	0.730025	-0.00103354	0.0045302	0.82001	-0.00188366	0.00652551	0.77345
cg13653957	0.00206087	0.0062252	0.741312	0.00105985	0.00351596	0.763718	0.00141565	0.00506456	0.780434
cg13653963	0.0189808	0.0233227	0.417712	0.00401731	0.0131725	0.761031	-0.018851	0.0189743	0.322913
cg13653989	-0.00519086	0.00866419	0.550477	0.00204369	0.00489349	0.677128	0.00574732	0.00704881	0.416843
cg13654021	-0.00529628	0.00975907	0.588566	0.00546981	0.00551188	0.323462	0.00233896	0.00793956	0.768926
cg13654031	-0.00893444	0.0199378	0.655059	0.00842196	0.0112608	0.456311	-0.00527496	0.0162206	0.745722
cg13654085	-0.00970688	0.00909154	0.288287	0.0072129	0.00513486	0.163275	0.00218877	0.00739649	0.767917
cg13654103	-0.0129273	0.0112793	0.254542	0.0103435	0.00637049	0.107661	0.00775383	0.00917634	0.40018
cg13654120	0.00347261	0.0141442	0.806572	0.00029564	0.00798859	0.970554	-0.00182421	0.0115071	0.874366
cg13654133	0.000583535	0.00502593	0.907807	0.000161527	0.00283862	0.954738	0.000138852	0.00408888	0.972979
cg13654141	-0.0167277	0.01268	0.190169	0.00580944	0.00716159	0.41922	0.0105802	0.0103159	0.307595
cg13654195	-0.00421834	0.00391167	0.283503	-0.00267387	0.00220929	0.229082	0.00292947	0.00318237	0.359555
cg13654253	0.00149764	0.00276568	0.589386	-0.000160149	0.00156204	0.918549	-0.000295618	0.00225004	0.895741
cg13654276	-0.00136464	0.00240104	0.571094	-0.000327507	0.00135609	0.809666	0.00163305	0.00195338	0.405181
cg13654305	-0.00855063	0.0162476	0.59989	0.0136078	0.00917658	0.141314	-0.00145376	0.0132184	0.91265
cg13654337	-0.0259025	0.02313	0.265508	0.00203049	0.0130637	0.876802	0.0312242	0.0188175	0.10025
cg13654350	-0.00194751	0.0353894	0.956226	0.00584318	0.0199878	0.770646	-0.000682406	0.0287913	0.981139
cg13654376	-0.00543041	0.00886994	0.541806	-0.00275276	0.0050097	0.583922	0.00197941	0.0072162	0.784431
cg13654391	0.00228097	0.0027605	0.410648	-0.000815453	0.00155912	0.602139	-0.00226515	0.00224582	0.315649
cg13654445	0.0192341	0.00957598	0.0473338	-0.0141743	0.00540847	0.0101704	0.0021422	0.00779061	0.783916
cg13654451	0.00324859	0.00359692	0.368656	-0.00019688	0.00203152	0.922994	-0.00238817	0.0029263	0.416419
cg13654468	-0.0193084	0.0107638	0.0759259	0.0106647	0.00607935	0.082514	0.0145968	0.00875698	0.0987311
cg13654525	-0.0390713	0.0276225	0.160392	0.0331297	0.0156011	0.0362252	0.0189318	0.0224725	0.40159
cg13654532	-0.0133649	0.0154243	0.388343	0.00669599	0.00871158	0.443961	0.010832	0.0125486	0.39013
cg13654573	0.0275253	0.0334256	0.412235	-0.0428523	0.0188786	0.0254049	-0.00993061	0.0271936	0.715763
cg13654588	0.00327022	0.0134029	0.807746	-0.00480741	0.0075699	0.526863	0.0124557	0.010904	0.256111
cg13654594	0.00470919	0.0115435	0.684199	-0.00277486	0.00651972	0.671324	-0.000463097	0.0093913	0.960772
cg13654641	-0.0123478	0.0101615	0.227228	0.00749098	0.00573919	0.19487	0.000609659	0.008267	0.941363
cg13654701	-0.0114189	0.027248	0.676081	0.00625554	0.0153896	0.685277	0.00974566	0.0221678	0.661173
cg13654735	0.0104684	0.0155212	0.501607	-0.00770619	0.00876627	0.381512	-0.00309903	0.0126273	0.806642
cg13654797	0.0147313	0.0280658	0.600848	-0.00274109	0.0158514	0.863068	0.00190009	0.0228331	0.933849
cg13654833	0.00747228	0.0100323	0.458163	-0.00804039	0.00566622	0.15907	-0.00282112	0.00816187	0.73035
cg13654836	0.0340494	0.047159	0.472006	-0.00355132	0.0266352	0.894204	-0.0103583	0.0383666	0.787742
cg13654848	0.0208995	0.0200483	0.299765	-0.0207137	0.0113232	0.0703929	-0.0138517	0.0163104	0.397809
cg13654873	0.0224208	0.0291656	0.443894	-0.0118192	0.0164726	0.474769	-0.025191	0.0237278	0.290997
cg13654884	0.0109664	0.0131636	0.406822	-0.0105206	0.00743476	0.160222	-0.00136333	0.0107094	0.898962
cg13654902	0.00189122	0.00561019	0.736759	0.000151255	0.00316861	0.962024	0.00136683	0.00456421	0.765218
cg13654962	0.0154745	0.01783	0.387575	-0.00157084	0.0100703	0.876364	-0.00576198	0.0145057	0.692069
cg13654993	0.000189271	0.00255208	0.941031	-0.000818784	0.00144141	0.571303	-0.000859004	0.00207627	0.679979
cg13655072	0.0089977	0.020576	0.662862	-0.00165974	0.0116212	0.886725	-0.00621645	0.0167397	0.711172
cg13655082	0.00690594	0.0452588	0.879037	0.0344176	0.025562	0.181268	0.0155297	0.0368206	0.674119
cg13655169	0.14082	0.10335	0.176145	0.00974162	0.0583716	0.867801	-0.182188	0.0840811	0.0326727
cg13655193	0.0115454	0.0188273	0.541148	-0.0167494	0.0106336	0.118445	-0.0160791	0.0153171	0.296415
cg13655242	-0.00338448	0.024245	0.889267	0.000568429	0.0136935	0.966973	0.0159763	0.0197247	0.419923
cg13655245	0.00182703	0.00979696	0.852446	0.000394582	0.00553328	0.943296	5.06783e-05	0.00797039	0.99494
cg13655250	-0.00693862	0.0224135	0.757543	0.0223203	0.0126591	0.0809859	0.00766382	0.0182347	0.675195
cg13655260	-0.00650428	0.011024	0.55654	-0.000136049	0.00622628	0.982611	0.00676693	0.00896862	0.452351
cg13655266	0.0222029	0.0150594	0.143591	-0.00960754	0.00850547	0.261414	-0.0147626	0.0122517	0.231127
cg13655303	-0.0288961	0.0170779	0.0938199	0.0119647	0.00964553	0.217775	0.0160448	0.0138939	0.250977
cg13655331	0.0165537	0.0216179	0.44567	-0.000682996	0.0122097	0.955504	-0.00861514	0.0175874	0.625337
cg13655341	-0.00321498	0.00933238	0.731211	0.000754144	0.00527088	0.886523	0.00180508	0.00759242	0.812574
cg13655396	-0.00383404	0.00427477	0.371971	-0.00110622	0.00241437	0.647836	0.00308377	0.00347777	0.377406
cg13655451	-0.00564189	0.0140147	0.688142	0.000442725	0.00791543	0.95551	0.00728428	0.0114018	0.524396
cg13655509	0.0316129	0.0243605	0.197432	-0.0350823	0.0137587	0.0123272	-0.0176299	0.0198186	0.37588
cg13655563	0.00323082	0.00517522	0.53389	-0.000763786	0.00292294	0.794404	-0.00158156	0.00421034	0.707998
cg13655566	-0.00999772	0.02523	0.692773	0.0231857	0.0142498	0.106929	-0.0153949	0.0205261	0.455042
cg13655570	0.00793792	0.00465856	0.0915606	-0.00276134	0.00263113	0.296535	-0.0040156	0.00379	0.291966
cg13655586	0.000284185	0.00417811	0.94591	0.00180668	0.00235978	0.445746	-0.002235	0.00339913	0.512387
cg13655612	-0.000596043	0.00952558	0.950234	0.00184043	0.00538	0.733018	0.00244356	0.0077496	0.753194
cg13655615	0.0188755	0.0239225	0.432	0.00213864	0.0135113	0.874558	-0.00896403	0.0194623	0.646118
cg13655634	0.0259969	0.026655	0.331807	-0.0100886	0.0150546	0.504348	-0.0146301	0.0216854	0.501484
cg13655635	0.0331565	0.0345321	0.339335	-0.0378922	0.0195036	0.0549062	-0.0287544	0.0280938	0.308586
cg13655644	-0.00767056	0.0210099	0.715829	-6.88233e-06	0.0118663	0.999538	-0.00130222	0.0170927	0.939427
cg13655660	0.0102239	0.00996603	0.307476	-0.00138664	0.00562877	0.805928	-0.00754033	0.00810793	0.354659
cg13655674	0.00796453	0.0113327	0.483852	0.00396016	0.00640067	0.537543	-0.00768241	0.00921981	0.40673
cg13655788	-0.00374692	0.00690254	0.588479	0.000736635	0.00389852	0.850521	0.00658953	0.00561561	0.243467
cg13655803	-0.00483148	0.0200241	0.809839	-0.00286166	0.0113095	0.800774	0.00756796	0.0162907	0.643279
cg13655850	-0.0127827	0.019937	0.52292	0.0119002	0.0112603	0.293189	0.000532608	0.0162199	0.973872
cg13655893	0.0040199	0.00527394	0.447759	-0.00117011	0.00297869	0.6953	-0.00193391	0.00429065	0.653182
cg13655907	0.00422482	0.0103709	0.684623	0.00676721	0.00585745	0.250769	0.000140573	0.00843733	0.986741
cg13655908	0.00995321	0.0159718	0.534618	0.0154403	0.00902081	0.090128	-0.0309601	0.012994	0.0191177
cg13655917	-0.0121222	0.0104539	0.249038	0.000655421	0.00590434	0.911838	0.0051393	0.00850488	0.547056
cg13655923	-0.0011239	0.00262818	0.669855	0.00153911	0.00148438	0.302348	-0.000324618	0.00213817	0.879641
cg13655928	-0.00188244	0.0101572	0.853352	0.00942661	0.00573674	0.103546	0.00995436	0.00826346	0.23125
cg13655938	0.0043856	0.00320917	0.174883	-0.00329874	0.00181252	0.0718164	-0.0011861	0.00261084	0.650619
cg13655986	-0.041991	0.117238	0.720988	0.0171118	0.0662156	0.79662	-0.00347325	0.09538	0.971026
cg13656001	0.0598884	0.0474918	0.210294	-0.057885	0.0268232	0.0333694	-0.0425826	0.0386373	0.273113
cg13656025	-0.000231462	0.00440949	0.958244	0.00360269	0.00249046	0.151201	-0.00334908	0.00358737	0.352817
cg13656062	-0.00249207	0.044656	0.95561	0.00641299	0.0252215	0.799822	0.00488958	0.0363302	0.893214
cg13656077	0.0762469	0.0348637	0.0311215	-0.0393963	0.0196908	0.0481864	-0.047126	0.0283636	0.0998095
cg13656078	-0.00396427	0.00337451	0.242933	0.00376568	0.00190591	0.0509902	0.00276074	0.00274535	0.317082
cg13656338	0.00370053	0.00883699	0.676312	-0.00121679	0.00499109	0.807902	-0.00445204	0.0071894	0.537188
cg13656360	0.012448	0.00564105	0.0296716	-0.00259525	0.00318604	0.417294	-0.00745087	0.00458931	0.107689
cg13656404	-0.00860387	0.00574875	0.137698	0.00539324	0.00324687	0.0998974	-0.00274712	0.00467693	0.558301
cg13656414	0.0120337	0.0185884	0.518902	-0.0105212	0.0104987	0.318743	0.00162274	0.0151228	0.914767
cg13656504	-0.0119544	0.0122866	0.332964	0.00234874	0.00693939	0.735737	-0.00775483	0.00999582	0.439731
cg13656518	-0.00121196	0.00479503	0.800989	0.00254707	0.00270821	0.349274	-0.000218366	0.00390103	0.955474
cg13656636	-0.0438552	0.0244436	0.0758746	0.00448051	0.0138056	0.746219	0.0383634	0.0198863	0.0566062
cg13656665	0.00638263	0.0106231	0.549344	-0.00143828	0.00599989	0.811049	-0.0150929	0.00864252	0.0838828
cg13656691	0.00420296	0.00892369	0.638695	-0.00398072	0.00504006	0.431541	1.82835e-05	0.00725993	0.997996
cg13656701	-0.040468	0.0240041	0.0950011	0.0219641	0.0135574	0.108429	0.0265978	0.0195287	0.176326
cg13656738	0.00220783	0.0132622	0.868126	0.00281737	0.0074904	0.707633	0.00353642	0.0107895	0.743789
cg13656752	-0.0234225	0.0492679	0.635553	-0.00311613	0.0278263	0.911064	-0.00698059	0.0400823	0.862102
cg13656778	-0.0532818	0.0326201	0.105593	0.0171305	0.0184237	0.354755	0.0176582	0.0265383	0.507366
cg13656786	-0.0166593	0.0122219	0.175986	0.0007145	0.00690289	0.917772	0.0122616	0.00994324	0.220466
cg13656806	-0.00373206	0.00975336	0.702812	0.00485308	0.00550865	0.380477	0.00372583	0.00793491	0.63972
cg13656809	0.00833265	0.0111822	0.457952	-0.00277182	0.00631565	0.661714	-0.0043469	0.00909735	0.633842
cg13656831	0.000310353	0.0144993	0.982966	0.00629094	0.00818913	0.444212	-0.000420609	0.011796	0.971628
cg13656878	0.00179041	0.0277981	0.948777	0.0135361	0.0157002	0.390704	0.00801521	0.0226153	0.723789
cg13657004	0.00455672	0.0103727	0.661412	0.00096408	0.00585845	0.869628	0.00434498	0.00843878	0.607794
cg13657055	0.0172225	0.0145441	0.239214	-0.00332864	0.00821443	0.686201	-0.012029	0.0118324	0.311842
cg13657077	-0.0450552	0.0194067	0.0223235	0.017476	0.0109608	0.114064	0.0290349	0.0157884	0.068944
cg13657083	-0.0174768	0.0207702	0.402152	0.012495	0.0117309	0.289431	4.67683e-05	0.0168977	0.997797
cg13657092	-0.00532641	0.00409667	0.196589	0.0016796	0.00231378	0.469623	0.00612968	0.00333288	0.0689201
cg13657095	-0.00508768	0.0128562	0.69316	0.000607197	0.00726113	0.933527	-0.00164861	0.0104593	0.875079
cg13657106	-0.0121274	0.0102503	0.239621	0.00908443	0.00578933	0.119832	0.0114221	0.00833922	0.173915
cg13657134	0.0305296	0.0230793	0.188976	-0.00933554	0.0130351	0.475579	-0.0114827	0.0187763	0.54225
cg13657149	0.0066096	0.0109067	0.545908	0.00237206	0.00616007	0.70102	-0.000471295	0.00887325	0.957749
cg13657185	-0.00146188	0.021019	0.944693	0.011766	0.0118714	0.32407	-0.00888502	0.0171002	0.604523
cg13657194	-0.0288659	0.0138711	0.04004	0.0135531	0.00783431	0.0867846	0.0191973	0.0112849	0.0920865
cg13657200	0.0134299	0.0283271	0.636483	0.00472221	0.015999	0.768499	0.0023936	0.0230457	0.91749
cg13657209	0.00222278	0.0087062	0.799018	-0.000547176	0.00491722	0.911624	-0.00089091	0.00708299	0.900162
cg13657276	0.00946514	0.00756466	0.213829	-0.00588672	0.00427249	0.171397	-0.00437819	0.00615428	0.478523
cg13657292	-0.0181855	0.0296668	0.541302	0.0188987	0.0167557	0.262117	0.022038	0.0241357	0.363437
cg13657322	-0.00068297	0.0161451	0.966344	0.00104568	0.00911867	0.908937	0.0067969	0.0131349	0.605996
cg13657404	0.0177286	0.011974	0.141923	-0.00603907	0.00676284	0.374056	-0.0126663	0.0097415	0.196568
cg13657446	0.00349977	0.00588307	0.553289	-0.00225758	0.00332273	0.498463	-0.00230296	0.00478621	0.631471
cg13657510	0.000263329	0.0238298	0.991206	-0.00378795	0.013459	0.778963	-0.0122318	0.0193869	0.529556
cg13657511	-0.00132806	0.00825669	0.872545	-0.00206674	0.00466334	0.658605	0.00511112	0.00671728	0.448549
cg13657553	0.0187721	0.00971955	0.0563256	-0.00299395	0.00548956	0.586725	-0.0102604	0.00790741	0.197482
cg13657582	0.248066	0.140642	0.0808807	-0.0337097	0.079434	0.672224	-0.231463	0.11442	0.0458056
cg13657593	-0.00143689	0.00837091	0.864064	-0.000147142	0.00472785	0.975235	0.00166375	0.00681021	0.807508
cg13657634	0.011595	0.0187309	0.537333	0.00735731	0.0105791	0.488417	-0.0059761	0.0152387	0.695787
cg13657655	0.00627246	0.0123996	0.61409	-0.00308712	0.00700321	0.660318	-0.00107886	0.0100877	0.915049
cg13657659	0.0109141	0.0175073	0.534466	0.000384034	0.00988803	0.969098	-0.0101253	0.0142432	0.478843
cg13657664	0.0273865	0.00900866	0.00303394	-0.00723184	0.00508805	0.158393	-0.0184069	0.00732906	0.0136568
cg13657785	0.00418155	0.0217057	0.847633	-0.000620498	0.0122593	0.959736	0.0110912	0.0176588	0.531408
cg13657884	-0.0173701	0.0151448	0.254202	0.0132012	0.00855371	0.125972	0.0172125	0.0123212	0.165572
cg13657900	0.000818486	0.0169955	0.961688	0.00706127	0.00959899	0.463715	-0.0149763	0.0138268	0.281408
cg13657944	0.000313261	0.00281429	0.911598	-0.000646783	0.0015895	0.684962	0.000547399	0.00228959	0.811542
cg13657951	-0.00607837	0.00518687	0.244088	-0.00180721	0.00292952	0.538733	0.00377616	0.00421981	0.373052
cg13657956	0.0277092	0.0456152	0.544954	-0.00320177	0.0257632	0.901351	-0.00638398	0.0371105	0.863772
cg13657970	0.00485207	0.032123	0.880249	0.00761564	0.0181429	0.675581	-0.00121264	0.0261339	0.963085
cg13657972	-0.0349661	0.0151814	0.0233798	0.017243	0.00857437	0.0470727	0.0297319	0.0123509	0.0179446
cg13657983	-0.0202756	0.0274088	0.461221	0.0153813	0.0154804	0.322863	0.0113032	0.0222986	0.613361
cg13658000	-0.00576161	0.0286065	0.840796	-0.00823819	0.0161568	0.611275	-0.0096347	0.023273	0.679789
cg13658022	0.0149877	0.0199397	0.45406	-0.00265771	0.0112618	0.813931	-0.00227341	0.016222	0.888835
cg13658049	0.0527621	0.0219146	0.0179282	-0.0354932	0.0123773	0.00506403	-0.0322394	0.0178288	0.0736304
cg13658070	0.00105026	0.00319783	0.743289	0.00215649	0.00180612	0.235363	-0.00324759	0.00260161	0.214896
cg13658092	-0.0216047	0.0214213	0.315668	0.00921629	0.0120987	0.448032	0.0185516	0.0174275	0.289716
cg13658093	0.0187324	0.045433	0.681013	-0.00352767	0.0256603	0.890937	-0.00230805	0.0369623	0.950337
cg13658143	-4.44682e-05	0.0140364	0.997479	-0.000383092	0.00792772	0.961557	0.000243436	0.0114194	0.983036
cg13658154	0.0545109	0.0355595	0.128511	-0.0267375	0.0200839	0.186182	-0.0487735	0.0289297	0.09499
cg13658163	-0.00854158	0.0128043	0.506286	0.00401731	0.00723183	0.579816	0.00676417	0.0104171	0.51764
cg13658173	-0.0468816	0.0198382	0.0200926	0.00877045	0.0112045	0.435657	0.0172739	0.0161395	0.287121
cg13658208	-0.014982	0.00964702	0.123641	0.00437391	0.00544859	0.424056	0.00747722	0.0078484	0.343083
cg13658231	0.0148634	0.0137003	0.280627	-0.00826532	0.00773784	0.288069	-0.000627314	0.0111459	0.955232
cg13658263	0.00642889	0.00405758	0.116321	-0.00240263	0.0022917	0.297032	-0.00328103	0.00330107	0.322706
cg13658337	0.00690969	0.0130122	0.596608	-0.00135155	0.00734922	0.854469	0.000828024	0.0105861	0.937814
cg13658348	-0.0168904	0.0102046	0.101087	0.00847135	0.00576348	0.144811	0.0146265	0.00830198	0.0812202
cg13658433	0.000283194	0.00856046	0.973677	0.000140265	0.00483491	0.976915	-0.00556512	0.00696442	0.426177
cg13658436	0.00014072	0.0385738	0.997097	0.00398567	0.0217863	0.85522	0.00617432	0.031382	0.844433
cg13658458	0.000284909	0.0127004	0.982148	-0.00470808	0.00717314	0.513138	-0.004562	0.0103325	0.65981
cg13658467	-0.018648	0.0167294	0.267714	0.000849511	0.0094487	0.928544	0.0158754	0.0136103	0.246274
cg13658542	0.00431236	0.00594872	0.470227	9.98206e-05	0.00335981	0.976359	-0.002562	0.00483962	0.597738
cg13658567	0.0050586	0.0111977	0.652445	6.65946e-05	0.0063244	0.99162	-0.0116876	0.00910996	0.202538
cg13658568	-0.00470554	0.0307364	0.878639	-0.0181119	0.0173598	0.299364	-0.00126823	0.0250058	0.959654
cg13658640	0.00354632	0.00786598	0.653099	-0.000310713	0.00444267	0.944385	-0.00413684	0.00639942	0.519506
cg13658683	-0.0141116	0.0111087	0.20698	0.0132625	0.00627414	0.0370686	0.00709885	0.00903756	0.434065
cg13658710	0.0344894	0.0673962	0.609983	0.0127437	0.0380651	0.738502	-0.0133457	0.0548306	0.808206
cg13658711	-0.0758579	0.0534388	0.158918	0.0183884	0.030182	0.543768	0.0429673	0.0434755	0.325435
cg13658777	-0.0210943	0.00983756	0.034485	0.0031187	0.00555621	0.575874	0.0111012	0.00800342	0.168571
cg13658800	0.00240782	0.00985781	0.807544	-0.0011008	0.00556764	0.843679	-0.00090359	0.00801989	0.910524
cg13658885	-0.00485684	0.00444572	0.277302	0.00140266	0.00251092	0.577691	0.00306731	0.00361684	0.39847
cg13658893	0.00178902	0.00343465	0.60363	-0.00133549	0.00193987	0.492802	-0.000743107	0.00279428	0.790845
cg13658902	-0.0080539	0.0269592	0.765767	0.000713064	0.0152264	0.962743	0.0216755	0.0219328	0.325455
cg13658947	0.00458865	0.0190386	0.810044	-0.00986403	0.0107529	0.361218	-0.00251534	0.015489	0.871329
cg13658962	-0.00782243	0.0137834	0.571656	0.00834786	0.00778481	0.286207	0.00577846	0.0112136	0.607498
cg13659034	0.00532229	0.0177326	0.764705	-0.00777632	0.0100153	0.439356	-0.000931773	0.0144265	0.948634
cg13659059	-0.0069991	0.0156946	0.656613	-0.000731188	0.00886424	0.934427	0.00374108	0.0127685	0.770146
cg13659138	0.009387	0.0138286	0.498859	-0.0044389	0.00781035	0.571107	0.000115782	0.0112504	0.99181
cg13659170	-0.0443576	0.0207496	0.035024	0.0102244	0.0117193	0.385099	0.0276636	0.016881	0.104473
cg13659252	0.00477297	0.00718299	0.507942	-0.000859825	0.00405692	0.832594	-0.00698454	0.00584377	0.234889
cg13659268	-0.00155542	0.00800259	0.846293	0.00204076	0.00451983	0.652617	0.00964274	0.00651056	0.14179
cg13659272	0.004023	0.00877514	0.647641	-0.00261069	0.00495616	0.599553	-0.00220974	0.00713908	0.757578
cg13659275	-0.00157013	0.0087959	0.858693	0.00274456	0.00496788	0.58189	0.00106788	0.00715597	0.881679
cg13659329	0.0274008	0.0214169	0.203778	-0.00963674	0.0120962	0.427565	-0.0177732	0.0174239	0.310217
cg13659356	-0.00276424	0.0109254	0.80079	0.00322751	0.0061706	0.602123	-0.00263071	0.00888842	0.767879
cg13659360	0.00164952	0.00463593	0.722746	-0.00319147	0.00261835	0.225814	-0.00362762	0.00377159	0.338503
cg13659378	0.0124144	0.0348492	0.722433	-0.0130763	0.0196826	0.508021	-0.0182749	0.0283518	0.520707
cg13659387	0.00949204	0.0331051	0.774928	-0.0291824	0.0186976	0.121805	-0.021226	0.0269328	0.432536
cg13659405	-0.0129757	0.016227	0.425854	0.0160186	0.00916491	0.083627	0.00554161	0.0132015	0.675573
cg13659415	0.0104653	0.00837848	0.214615	-0.00104357	0.00473213	0.825918	-0.00574413	0.00681637	0.40145
cg13659419	-0.00887307	0.012084	0.46453	0.0101453	0.006825	0.140361	0.00310607	0.00983104	0.752716
cg13659446	-0.00504266	0.0239283	0.833527	-0.00285158	0.0135146	0.833326	-0.00629449	0.019467	0.747126
cg13659542	-0.0269907	0.0275159	0.329051	0.00144165	0.0155408	0.926279	0.00144697	0.0223857	0.948594
cg13659700	-0.00816063	0.0138763	0.557818	0.000122242	0.00783725	0.987587	-0.00458448	0.0112891	0.685557
cg13659778	-0.00335502	0.026195	0.898349	0.00251014	0.0147948	0.865624	0.0192593	0.0213111	0.368359
cg13659780	-0.0182883	0.0169355	0.282844	0.0158546	0.00956506	0.100605	0.0219569	0.013778	0.11424
cg13659813	-0.00422763	0.0168695	0.802642	-0.00354257	0.00952782	0.710834	0.00976723	0.0137243	0.478357
cg13659875	-0.0305602	0.0203285	0.135973	0.00238005	0.0114815	0.83621	0.0203931	0.0165384	0.220498
cg13659928	0.0101972	0.0237408	0.668485	0.0148728	0.0134087	0.270063	-0.000177368	0.0193145	0.992692
cg13659933	-0.00793209	0.037183	0.831516	-0.0146458	0.0210008	0.487208	-0.00730086	0.0302505	0.809791
cg13659951	-0.0115047	0.0073401	0.12025	-0.00044846	0.00414566	0.914077	0.00992656	0.00597159	0.0996486
cg13659970	0.0014972	0.0180128	0.933927	0.00614746	0.0101735	0.547067	-0.00239096	0.0146544	0.870731
cg13659991	-0.00141062	0.0121848	0.908072	0.00279403	0.00688189	0.68563	0.00391559	0.00991299	0.693704
cg13660044	-0.0107189	0.0215741	0.620415	-0.00836102	0.012185	0.494223	0.0164729	0.0175518	0.350279
cg13660074	-0.00407371	0.027722	0.883475	-0.00566205	0.0156573	0.718411	0.00912339	0.0225535	0.68671
cg13660082	-0.00270299	0.00974427	0.782063	0.0034166	0.00550352	0.53617	0.00265605	0.00792752	0.73831
cg13660086	0.0051934	0.0183511	0.777772	-0.00293409	0.0103646	0.777707	0.00031032	0.0149297	0.983459
cg13660119	0.044543	0.0281446	0.116724	-0.0162113	0.015896	0.310316	-0.00112966	0.0228973	0.960752
cg13660126	0.00352554	0.0460803	0.93917	0.0199524	0.026026	0.445142	0.0109533	0.037489	0.770771
cg13660163	0.0173822	0.0214044	0.418713	-0.00693374	0.0120891	0.567585	-0.00530432	0.0174137	0.761312
cg13660180	-0.0137388	0.0185985	0.461851	-0.000221956	0.0105044	0.983185	0.0130725	0.015131	0.389719
cg13660249	-0.0321197	0.0202248	0.115477	0.012055	0.0114229	0.293863	0.0226308	0.016454	0.172144
cg13660279	-0.00495054	0.0116193	0.670998	0.00336211	0.00656255	0.609581	-0.00181329	0.00945299	0.848278
cg13660285	-0.0293634	0.0439513	0.505648	-0.0251626	0.0248235	0.313241	0.00540371	0.0357569	0.880189
cg13660291	0.00895761	0.0132852	0.501736	0.0042869	0.0075034	0.569085	0.00300204	0.0108082	0.781786
cg13660320	-0.00218445	0.0192894	0.910067	0.000411412	0.0108946	0.969953	0.00642447	0.015693	0.683151
cg13660372	-0.0064933	0.010397	0.533726	0.00251048	0.00587216	0.669937	0.00718059	0.00845852	0.397996
cg13660423	0.0337701	0.0234093	0.152325	-0.0120141	0.0132215	0.365749	-0.0200729	0.0190448	0.294483
cg13660443	-0.0216189	0.0163117	0.188134	0.00555488	0.00921279	0.547932	0.0150689	0.0132705	0.258929
cg13660469	0.00292184	0.0141445	0.836774	0.00479526	0.00798877	0.549725	-0.0108234	0.0115074	0.349244
cg13660477	-0.00855931	0.017597	0.627764	-0.00388484	0.00993869	0.696734	0.0101456	0.0143161	0.480203
cg13660487	-0.011626	0.0151054	0.443354	0.00736069	0.00853143	0.390369	0.00589457	0.0122891	0.632538
cg13660596	-0.00309586	0.0182791	0.865858	0.0193569	0.010324	0.0637771	0.0112693	0.0148711	0.450388
cg13660600	-0.0014121	0.0149322	0.924852	0.00678754	0.00843366	0.422874	0.00516577	0.0121482	0.671603
cg13660622	0.0194283	0.0122477	0.115899	0.00147779	0.00691747	0.831278	-0.00777925	0.00996424	0.436851
cg13660655	0.000377684	0.00451353	0.933483	-0.00129147	0.00254922	0.613564	0.00264152	0.00367201	0.473628
cg13660662	-0.0387671	0.020206	0.0579455	0.00644341	0.0114122	0.573632	0.0232433	0.0164387	0.16055
cg13660670	0.000477256	0.00314557	0.879717	8.81188e-05	0.0017766	0.960542	-0.00043394	0.0025591	0.8657
cg13660679	0.013393	0.0164064	0.416292	-0.00694302	0.00926628	0.455485	-0.0019376	0.0133476	0.884879
cg13660695	0.0170677	0.0098756	0.0870895	-0.00100686	0.00557769	0.857121	-0.0130246	0.00803436	0.108206
cg13660775	-0.0397608	0.032659	0.226356	0.00836775	0.0184456	0.651088	0.0149225	0.0265699	0.575649
cg13660789	0.0192067	0.0231409	0.408563	-0.0206383	0.0130699	0.117542	-0.00194948	0.0188265	0.917738
cg13660831	-0.00149684	0.0219909	0.945872	-0.00505142	0.0124204	0.685112	0.00126746	0.0178909	0.943666
cg13660942	-0.00447718	0.00930999	0.631659	0.000405724	0.00525824	0.938654	0.00960638	0.0075742	0.207695
cg13660989	0.00446454	0.0126333	0.724551	-0.00219923	0.00713521	0.758567	-0.00304642	0.0102779	0.767548
cg13660998	-0.000727176	0.0176614	0.967242	-0.000486569	0.00997509	0.961195	0.0035099	0.0143686	0.807528
cg13661059	0.00333276	0.00749744	0.657647	-0.00334756	0.00423452	0.431121	-0.00310367	0.00609959	0.612014
cg13661109	0.0211469	0.025267	0.404665	-0.0223945	0.0142707	0.11981	-0.0133135	0.0205562	0.518718
cg13661129	-0.00813194	0.0108094	0.45367	0.01059	0.00610507	0.0859502	0.00378412	0.00879402	0.667918
cg13661131	-0.00275322	0.00699373	0.69468	-0.00909921	0.00395003	0.0233589	0.012136	0.0056898	0.0354275
cg13661150	0.0054157	0.00940025	0.565853	-0.00932627	0.00530922	0.0821065	-0.000125993	0.00764764	0.986889
cg13661153	-0.00160179	0.00802999	0.842304	-0.00324049	0.0045353	0.476614	0.00092742	0.00653285	0.887401
cg13661172	0.00838879	0.0381905	0.826596	0.0114226	0.0215698	0.597613	-0.0252556	0.0310702	0.418271
cg13661182	0.00381862	0.0155088	0.806025	0.00421515	0.00875929	0.631432	-0.00190153	0.0126173	0.880516
cg13661200	0.00336785	0.00322138	0.298379	-0.00196223	0.00181942	0.283461	-0.00162349	0.00262078	0.537045
cg13661211	0.000827147	0.00700008	0.906181	-0.0053116	0.00395362	0.18222	-0.000793541	0.00569497	0.889467
cg13661243	-0.0425431	0.0298884	0.157796	0.0377335	0.0168808	0.0276681	0.0338868	0.0243159	0.166589
cg13661323	-0.0200209	0.0159265	0.211712	0.0111247	0.00899522	0.219142	0.00304323	0.0129571	0.814801
cg13661333	-0.0131402	0.0183026	0.474501	0.00659882	0.0103372	0.524731	0.00148617	0.0148902	0.9207
cg13661397	-0.0867614	0.0520057	0.0984472	0.0406223	0.0293726	0.169808	0.0246812	0.0423096	0.560999
cg13661458	0.0313223	0.0185661	0.0947714	-0.00759149	0.0104861	0.470814	-0.00295706	0.0151046	0.845194
cg13661497	-0.0128913	0.00840688	0.128395	0.00333392	0.00474817	0.484251	0.0126175	0.00683948	0.0680862
cg13661519	-0.0674535	0.0462286	0.147728	0.0555168	0.0261097	0.0359914	0.0589382	0.0376096	0.120314
cg13661548	0.00757321	0.0159897	0.636818	0.000871838	0.00903093	0.92329	0.000555015	0.0130086	0.966055
cg13661597	0.00313435	0.0351851	0.929199	0.0092408	0.0198724	0.642958	0.0100505	0.0286251	0.726261
cg13661623	-0.00494091	0.010008	0.622627	0.0127325	0.0056525	0.0265185	0.0045941	0.00814211	0.57388
cg13661648	0.0578591	0.0773596	0.456297	0.0238802	0.0436923	0.585928	-0.0542362	0.0629364	0.390922
cg13661703	0.0233166	0.0143951	0.108498	-0.0122876	0.00813028	0.133919	-0.00696553	0.0117112	0.553365
cg13661740	-0.029413	0.00978733	0.00337002	0.0150288	0.00552784	0.0077513	0.0127086	0.00796255	0.113698
cg13661793	0.00376632	0.0180409	0.835065	0.00463519	0.0101894	0.650186	0.00202057	0.0146773	0.890787
cg13661827	-0.00225569	0.031056	0.942246	-0.00775551	0.0175403	0.659352	-0.0137777	0.0252658	0.58678
cg13661828	0.0190006	0.0163902	0.249166	-0.00236947	0.00925712	0.798517	-0.016376	0.0133344	0.222349
cg13661832	0.019107	0.0204277	0.351909	-0.0191326	0.0115375	0.100456	0.00143532	0.0166191	0.931352
cg13661908	0.0135142	0.0193599	0.486797	0.00232053	0.0109344	0.832374	0.00268743	0.0157504	0.864869
cg13661922	-0.00887997	0.0133413	0.507229	-0.00353858	0.00753508	0.639674	0.003625	0.0108539	0.739106
cg13661967	0.000804925	0.00334915	0.810571	-0.000720044	0.00189159	0.704282	-6.62167e-05	0.00272473	0.980661
cg13661968	-0.00446276	0.00699699	0.525083	0.00108131	0.00395187	0.784953	0.00546162	0.00569245	0.339693
cg13661983	0.00385648	0.00918692	0.675566	0.00407509	0.00518873	0.434129	-0.00728906	0.00747409	0.33184
cg13662087	0.00392412	0.011216	0.727187	0.00565254	0.00633472	0.374412	-0.0121177	0.00912483	0.187266
cg13662093	-0.00492264	0.00431559	0.256789	0.00143098	0.00243743	0.558495	0.00426414	0.00351098	0.22747
cg13662144	0.0032462	0.00501363	0.518838	-0.00187689	0.00283167	0.509002	-0.00287265	0.00407887	0.482932
cg13662173	-0.00264738	0.00887484	0.766105	-0.00155739	0.00501247	0.756686	0.00461076	0.00722019	0.524578
cg13662192	0.00476692	0.019019	0.802618	0.00434559	0.0107419	0.686692	-0.00011688	0.0154731	0.993988
cg13662195	0.00181583	0.00238781	0.448808	-0.000854919	0.00134863	0.527611	-0.000361342	0.00194262	0.852824
cg13662196	0.00420979	0.0124499	0.735982	-0.00221404	0.00703164	0.753532	0.0075662	0.0101287	0.456848
cg13662225	-0.0181074	0.0103178	0.0823908	0.00441217	0.00582747	0.450787	0.00992117	0.00839415	0.2401
cg13662246	-0.00574058	0.0125631	0.648727	0.000630675	0.00709561	0.929357	0.00896895	0.0102208	0.382353
cg13662262	0.00526615	0.00560489	0.349751	-0.00501414	0.00316562	0.11643	-0.0019055	0.0045599	0.676947
cg13662290	-0.0165124	0.0397041	0.678403	-0.00537625	0.0224247	0.811027	-0.00765573	0.0323015	0.813145
cg13662293	-0.0357061	0.0282892	0.209879	0.00414359	0.0159776	0.795919	0.0196378	0.0230149	0.395592
cg13662328	-0.00595283	0.0200065	0.76668	-0.0109478	0.0112996	0.334996	0.0128489	0.0162764	0.431774
cg13662353	-0.00682006	0.01887	0.718561	-0.00156579	0.0106577	0.8835	0.0035152	0.0153518	0.819365
cg13662417	-0.0280815	0.02339	0.232808	0.0064623	0.0132105	0.625809	0.0208586	0.0190291	0.275702
cg13662478	-0.000817615	0.013977	0.953472	-0.00949622	0.00789412	0.231894	-0.00171872	0.011371	0.880169
cg13662483	0.0177874	0.00930476	0.0588426	-0.0059533	0.00525529	0.260053	-0.0107065	0.00756995	0.160431
cg13662530	0.00205693	0.0213852	0.92357	0.0147107	0.0120782	0.226167	-0.0066838	0.017398	0.701685
cg13662559	-0.00366231	0.0112706	0.745916	-0.000124773	0.00636556	0.984401	-0.00188498	0.00916925	0.837548
cg13662578	-0.0139814	0.00830483	0.0954561	0.00208388	0.00469053	0.657823	0.00609623	0.00675645	0.369119
cg13662597	0.0233098	0.0203481	0.254771	-0.00918686	0.0114925	0.426006	-0.0132175	0.0165544	0.426552
cg13662628	-0.0163945	0.00618827	0.00940391	0.002779	0.00349511	0.42847	0.00862584	0.00503451	0.0898114
cg13662634	0.0141568	0.0104902	0.180278	-0.0103196	0.00592482	0.0846869	-0.00758184	0.00853437	0.376507
cg13662644	0.00107901	0.00508674	0.832452	-0.00146581	0.00287297	0.611052	-0.00175301	0.00413835	0.672785
cg13662724	-0.00408738	0.0247305	0.869066	0.0052372	0.0139677	0.708506	0.0112374	0.0201196	0.577757
cg13662778	-0.0158727	0.0301866	0.600203	0.0163732	0.0170493	0.339245	0.00608983	0.0245585	0.804675
cg13662887	0.00326052	0.0320705	0.919229	-0.0175354	0.0181133	0.335379	-0.0115388	0.0260912	0.659285
cg13662933	0.0317142	0.0222605	0.157424	-0.00710101	0.0125726	0.5735	-0.0194482	0.0181102	0.285512
cg13662969	0.00549099	0.00303329	0.0733224	-0.0018497	0.00171319	0.282933	-0.00217252	0.00246775	0.380816
cg13663024	0.0270265	0.0338883	0.427079	-0.0297921	0.0191399	0.122804	-0.0257819	0.0275701	0.352014
cg13663091	0.0497411	0.0436686	0.257456	-0.0296055	0.0246638	0.232893	-0.0190378	0.0355269	0.593263
cg13663116	0.0129459	0.0429903	0.763949	6.75807e-05	0.0242807	0.997785	0.00215874	0.0349751	0.95091
cg13663149	-0.00926117	0.0369645	0.802692	0.0279799	0.0208774	0.183279	0.00768886	0.0300727	0.798737
cg13663170	0.00202387	0.00379098	0.594643	-0.00241175	0.00214113	0.262749	-0.00236899	0.00308418	0.444268
cg13663190	0.00202668	0.00329439	0.539854	0.00181965	0.00186066	0.330502	0.000595063	0.00268017	0.824757
cg13663211	-0.0534432	0.0400029	0.184649	0.0449252	0.0225934	0.0495543	0.00687809	0.0325446	0.833058
cg13663218	0.025199	0.0170716	0.143129	-0.0114877	0.00964198	0.236365	-0.0170928	0.0138887	0.221384
cg13663252	-0.0185354	0.0242004	0.44557	-0.023489	0.0136683	0.0888622	0.0232215	0.0196884	0.241074
cg13663255	-0.0565206	0.0306968	0.068609	0.0171422	0.0173374	0.325225	0.0247435	0.0249736	0.32423
cg13663284	0.0125182	0.0351464	0.722477	0.000313908	0.0198505	0.987415	0.00552118	0.0285936	0.847287
cg13663292	-0.0189035	0.0152321	0.217557	0.00806589	0.00860301	0.350772	0.0158806	0.0123922	0.203042
cg13663303	-0.028023	0.0161494	0.0858429	0.00464089	0.00912111	0.612031	0.0215254	0.0131385	0.104556
cg13663343	-0.00871905	0.0155552	0.576402	0.0102475	0.0087855	0.246278	0.00748214	0.012655	0.555722
cg13663383	0.0178744	0.0146735	0.226095	-0.000755556	0.00828754	0.927545	-0.0114562	0.0119377	0.339588
cg13663385	0.0197366	0.0159228	0.218113	0.000748079	0.00899312	0.933875	-0.0182621	0.0129541	0.161777
cg13663390	0.0147682	0.0135378	0.277998	-0.0139138	0.00764608	0.0718529	-0.0123445	0.0110138	0.265101
cg13663416	-0.00221148	0.00458264	0.630473	0.00279899	0.00258825	0.282164	-0.00210999	0.00372824	0.572723
cg13663572	-0.0172311	0.010685	0.110038	0.0102288	0.00603486	0.0932597	0.00642307	0.00869289	0.461741
cg13663626	0.000399662	0.00739893	0.957032	-0.004562	0.00417888	0.277651	-0.00202484	0.00601945	0.737301
cg13663642	-0.0129925	0.00885901	0.145689	0.00203605	0.00500353	0.684953	0.00599933	0.00720731	0.40721
cg13663649	0.0091556	0.012569	0.468089	-0.00472323	0.0070989	0.507392	-0.00935656	0.0102256	0.36243
cg13663660	-0.053432	0.0232364	0.0235991	0.0115773	0.0131238	0.379847	0.0489491	0.0189041	0.0110801
cg13663667	0.0206703	0.0131982	0.12054	-0.00781207	0.00745431	0.297219	-0.023491	0.0107375	0.0310653
cg13663706	0.00708682	0.0113892	0.53523	0.0013516	0.00643257	0.834012	-0.0112228	0.00926577	0.228727
cg13663738	-0.0107769	0.0335962	0.749062	-0.00832969	0.018975	0.661641	-0.00405635	0.0273325	0.882326
cg13663769	0.003012	0.00280187	0.285016	-0.00109935	0.00158248	0.488889	-0.000767122	0.00227948	0.737188
cg13663793	0.00160224	0.00402234	0.69125	-0.000793567	0.0022718	0.727605	-0.00100752	0.0032724	0.758825
cg13663845	0.00563369	0.0123373	0.64894	0.0107518	0.00696803	0.126048	0.0051875	0.0100371	0.606436
cg13663853	-0.0505809	0.0243223	0.040172	0.015872	0.0137371	0.250734	0.037202	0.0197876	0.063069
cg13663855	-0.0100499	0.0285246	0.725352	-0.00984736	0.0161106	0.542458	0.000328271	0.0232064	0.988742
cg13663861	-0.00743325	0.0110286	0.501898	0.00822062	0.00622888	0.18999	0.00904968	0.00897236	0.315642
cg13663866	0.02189	0.0443692	0.622862	0.0121025	0.0250595	0.630209	-0.00534439	0.0360969	0.882602
cg13663911	-0.0361919	0.0159769	0.0256975	0.0158431	0.00902365	0.0822598	0.0124923	0.0129981	0.338873
cg13663912	-0.00787409	0.00471431	0.0980606	0.00355968	0.00266262	0.184348	0.00524699	0.00383536	0.174423
cg13663931	-0.0182289	0.0425971	0.669635	-0.00402854	0.0240586	0.867364	-0.00291075	0.0346551	0.933234
cg13663933	-0.00674194	0.0542394	0.901333	0.000133812	0.0306342	0.996524	0.0119267	0.0441268	0.787511
cg13663945	-0.0162312	0.0168237	0.33703	0.000472278	0.00950197	0.96046	-0.000809575	0.0136871	0.952954
cg13663976	0.0309633	0.045635	0.499055	0.0034278	0.0257745	0.894472	-0.0151921	0.0371267	0.683289
cg13663978	0.0017215	0.0111364	0.877468	0.0115774	0.0062898	0.0686965	-0.00130142	0.00906011	0.886077
cg13663980	0.00502619	0.0085884	0.559738	0.00662024	0.00485069	0.17544	-0.00161285	0.00698715	0.817927
cg13664067	-0.00697904	0.00823836	0.398981	-0.00111573	0.00465299	0.810995	-3.93963e-05	0.00670238	0.995322
cg13664079	0.0173705	0.0596842	0.771635	0.0128414	0.0337094	0.704068	-0.00122478	0.0485565	0.979928
cg13664118	0.0033855	0.00946386	0.721315	-0.0012203	0.00534514	0.819889	-0.00106286	0.00769939	0.890488
cg13664146	0.00419683	0.00442428	0.345162	-0.00218952	0.00249881	0.383052	-0.00533611	0.00359941	0.141417
cg13664178	0.000751525	0.00977583	0.938879	-0.00318946	0.00552134	0.564819	-0.00314862	0.0079532	0.693044
cg13664195	-0.00572884	0.00249728	0.0239233	0.00187425	0.00141045	0.186988	0.00356752	0.00203168	0.0822213
cg13664201	-0.0198483	0.0150812	0.191212	0.00753729	0.0085178	0.378384	0.0196193	0.0122694	0.113031
cg13664233	0.00171327	0.0114856	0.881729	0.00499622	0.00648703	0.443043	-0.00500361	0.00934422	0.593533
cg13664292	0.0270608	0.0274086	0.325922	-0.0154498	0.0154803	0.32072	-0.00468833	0.0222985	0.833906
cg13664331	-0.00217387	0.0288243	0.940036	-0.025892	0.0162798	0.114958	-0.0113601	0.0234502	0.629159
cg13664345	0.00136292	0.00249501	0.586128	0.00100096	0.00140917	0.479191	-0.000953589	0.00202983	0.63955
cg13664391	-0.00632277	0.0241859	0.794314	0.0122481	0.0136601	0.37211	0.00717131	0.0196766	0.716301
cg13664475	-0.00192758	0.0329824	0.953515	-0.00706175	0.0186283	0.705443	0.0127877	0.026833	0.634733
cg13664549	-0.000215302	0.0108135	0.984155	0.00145393	0.00610744	0.812332	-0.00313196	0.00879743	0.722599
cg13664584	0.063492	0.0330338	0.057506	-0.0187556	0.0186573	0.317245	-0.0413383	0.0268749	0.127227
cg13664588	0.00715721	0.0328102	0.827774	0.000673805	0.0185311	0.971069	0.00666241	0.026693	0.803424
cg13664635	0.01782	0.0133791	0.185971	0.00117362	0.00755643	0.876893	-0.0205499	0.0108846	0.0619882
cg13664734	-0.000288862	0.00701619	0.967244	0.00463946	0.00396271	0.244526	-0.000800592	0.00570807	0.888746
cg13664798	-0.0168696	0.025296	0.506411	0.00277371	0.0142871	0.846467	0.0220604	0.0205797	0.286377
cg13664805	0.024333	0.0267829	0.365829	-0.0170406	0.0151269	0.262698	-0.0188645	0.0217894	0.388735
cg13664817	0.00264441	0.0126242	0.834515	-0.00849814	0.00713007	0.236189	0.00104965	0.0102705	0.918806
cg13664824	-0.0119438	0.0103378	0.250755	0.00237773	0.00583875	0.684725	0.00674409	0.0084104	0.424566
cg13664848	-0.000848812	0.00778601	0.913411	-0.00525526	0.0043975	0.23495	0.00515925	0.00633436	0.417341
cg13664888	-0.0175402	0.04524	0.699068	-0.00481382	0.0255514	0.850954	-0.00440432	0.0368053	0.904993
cg13664931	0.0027305	0.00959648	0.776604	-0.000170484	0.00542005	0.974971	-0.00503133	0.00780729	0.520796
cg13664963	-0.0105512	0.0152021	0.489288	-0.00200994	0.00858609	0.815401	0.00990506	0.0123678	0.425141
cg13664964	-0.000174134	0.00267925	0.948312	0.00194262	0.00151323	0.202254	-0.00183255	0.00217973	0.40255
cg13665025	0.000650418	0.00589937	0.912435	0.00505979	0.00333194	0.13209	-0.00415706	0.00479947	0.388524
cg13665032	0.0125181	0.0102128	0.223239	-0.0154601	0.00576813	0.00863085	-0.00668893	0.00830867	0.422738
cg13665060	-0.00831812	0.00655348	0.207352	0.00441133	0.00370138	0.236215	0.00107036	0.00533163	0.841305
cg13665068	0.0147471	0.0152029	0.334425	-0.00417767	0.00858654	0.627673	-0.00645325	0.0123684	0.603021
cg13665102	-0.0155687	0.0177435	0.382398	0.00242825	0.0100214	0.809049	0.0191445	0.0144353	0.187848
cg13665115	0.0136243	0.0126921	0.285708	-0.000517669	0.00716846	0.942578	-0.00494307	0.0103258	0.63321
cg13665149	-0.00409271	0.00731772	0.577242	0.00633972	0.00413301	0.128271	-0.000883452	0.00595338	0.882336
cg13665174	0.00476464	0.012399	0.701607	-0.00645193	0.00700292	0.359146	-0.0114241	0.0100873	0.26018
cg13665184	-0.00216327	0.00212067	0.3102	0.00130187	0.00119775	0.279733	0.00170942	0.00172529	0.324223
cg13665263	0.00510719	0.0112392	0.650541	0.000516755	0.00634787	0.935285	-0.00285429	0.00914377	0.755584
cg13665300	-0.024202	0.0133125	0.0721194	0.00319995	0.00751881	0.671338	0.00999833	0.0108304	0.358186
cg13665412	0.00385908	0.0095234	0.686199	0.00695842	0.00537877	0.198816	-0.00220234	0.00774783	0.776816
cg13665414	-0.0110523	0.0288904	0.702875	-0.00537495	0.0163172	0.742553	-0.000569499	0.023504	0.980719
cg13665420	0.0139525	0.0467996	0.766233	-0.0230406	0.0264322	0.38551	-0.0141947	0.0380742	0.710089
cg13665463	-0.000731695	0.014487	0.959821	-0.00196181	0.0081822	0.811013	0.000623465	0.011786	0.95792
cg13665477	-0.0177619	0.015011	0.23957	0.00391342	0.00847814	0.645399	0.0119707	0.0122123	0.329393
cg13665593	-5.40307e-05	0.00248657	0.982708	-0.000619426	0.0014044	0.660141	0.00129153	0.00202297	0.524681
cg13665634	-0.00207521	0.0322434	0.948814	-0.0156187	0.0182109	0.393174	-0.00421119	0.0262318	0.872788
cg13665642	-0.000903803	0.0106735	0.932691	-0.00472167	0.00602834	0.435372	0.00240905	0.0086835	0.782036
cg13665684	0.0249062	0.043905	0.571824	-0.00342789	0.0247973	0.890338	-0.0237166	0.0357192	0.508267
cg13665695	-0.0307702	0.0313296	0.328448	0.00643275	0.0176948	0.716985	0.0212284	0.0254884	0.406946
cg13665714	0.012269	0.009061	0.178838	-0.00225384	0.00511761	0.660611	-0.00906015	0.00737164	0.221994
cg13665737	-0.00595242	0.00848171	0.484471	0.00328272	0.00479043	0.494794	0.00191643	0.00690036	0.781805
cg13665807	0.0021652	0.0122831	0.860442	0.00348158	0.00693744	0.616897	-0.00795185	0.00999301	0.428106
cg13665823	-0.0065401	0.0124959	0.601891	0.00373305	0.00705761	0.598044	-0.00437387	0.0101661	0.667965
cg13665841	0.00872967	0.013479	0.518725	0.00514281	0.00761287	0.500923	-0.00983325	0.0109659	0.372071
cg13665850	-0.00603809	0.012294	0.624424	0.00868464	0.00694358	0.214006	0.00484201	0.0100018	0.629387
cg13665852	0.0234494	0.0109233	0.0342829	-0.00692003	0.00616943	0.264746	-0.0165186	0.00888673	0.0660579
cg13665853	-0.0189409	0.00990896	0.0588629	0.00284636	0.00559654	0.61218	0.0116467	0.00806151	0.151723
cg13665866	-0.0134233	0.0064727	0.0407168	0.00574427	0.00365575	0.119337	0.00219373	0.00526591	0.677889
cg13665871	0.0200337	0.0140281	0.156437	-0.0136824	0.00792299	0.0873321	-0.010926	0.0114126	0.340741
cg13665890	-0.000227268	0.0097907	0.981528	-0.00282229	0.00552974	0.61093	-0.00128863	0.00796529	0.871812
cg13665916	-0.0229074	0.0182263	0.211803	0.0150708	0.0102941	0.146389	0.0128598	0.0148282	0.38792
cg13665940	0.0108314	0.00542461	0.0486288	-0.0031346	0.00306379	0.308775	-0.00645648	0.00441323	0.146672
cg13665979	0.0215763	0.0123524	0.0838164	-0.000415932	0.00697656	0.952581	-0.016465	0.0100494	0.104541
cg13665981	-0.00997838	0.0327941	0.761565	0.00320422	0.018522	0.863011	0.00104774	0.0266799	0.968754
cg13665998	-0.0122052	0.0279618	0.663439	-0.0147254	0.0157927	0.353413	0.0339797	0.0227485	0.138464
cg13666005	0.0029928	0.0084719	0.724651	0.00581502	0.00478489	0.227176	-0.00909927	0.00689237	0.189845
cg13666041	-0.00246472	0.0129999	0.850018	-0.00132903	0.00734228	0.856733	0.00833044	0.0105762	0.432795
cg13666122	-0.000392806	0.00793226	0.960606	0.00169577	0.0044801	0.705869	0.00812957	0.00645334	0.210753
cg13666174	0.00433509	0.0160426	0.787556	-6.71037e-05	0.00906077	0.994106	0.00515221	0.0130515	0.693879
cg13666232	-0.0197998	0.0172166	0.252926	0.00475028	0.00972386	0.626275	0.0093893	0.0140067	0.504216
cg13666267	0.00451181	0.0258106	0.861594	0.0144431	0.0145777	0.324239	0.00616425	0.0209984	0.769716
cg13666293	0.00259883	0.00312835	0.408144	-0.0027259	0.00176688	0.126108	-0.00122486	0.00254509	0.631403
cg13666317	0.00675785	0.015893	0.671616	-0.00154928	0.00897629	0.863324	0.00109733	0.0129299	0.93254
cg13666323	0.0709277	0.0504186	0.162657	-0.029028	0.0284762	0.310534	-0.0730741	0.0410184	0.0779295
cg13666330	-0.00270153	0.00724157	0.70991	0.000800439	0.00409	0.845245	-0.00232916	0.00589143	0.693446
cg13666340	0.0248023	0.0142104	0.0840569	-0.0191385	0.00802599	0.019024	-0.00476161	0.011561	0.681335
cg13666358	-0.00603122	0.00855472	0.482472	-0.000253787	0.00483166	0.958217	0.000707887	0.00695975	0.919193
cg13666392	0.0096381	0.0374413	0.797395	0.0108143	0.0211466	0.610226	-0.000929406	0.0304606	0.975721
cg13666395	0.000309227	0.0116982	0.978965	0.00242455	0.00660707	0.714438	-0.00553293	0.00951712	0.562328
cg13666417	0.013531	0.0194531	0.488344	-0.00503172	0.010987	0.647988	0.00157796	0.0158262	0.920782
cg13666471	0.0368168	0.043855	0.403225	-0.0403392	0.0247691	0.106606	-0.0534414	0.0356785	0.137384
cg13666507	0.0025823	0.00742734	0.72883	-0.00231673	0.00419493	0.582021	-0.00264721	0.00604256	0.662282
cg13666550	-0.00829995	0.00425839	0.0541448	0.00418057	0.00240512	0.085317	0.00951692	0.00346444	0.00715766
cg13666617	-0.00795899	0.0212521	0.708838	0.0103519	0.0120031	0.390553	-0.0015914	0.0172898	0.926852
cg13666648	-0.0417575	0.042931	0.333114	0.0529755	0.0242472	0.0312868	0.0342061	0.0349268	0.329811
cg13666659	0.00707128	0.00918139	0.443049	-0.00423939	0.00518561	0.415609	-0.00948439	0.00746958	0.207186
cg13666677	0.00327464	0.00243542	0.181862	-0.00222537	0.00137551	0.10891	-0.0018202	0.00198135	0.360527
cg13666696	0.0230408	0.0158652	0.149616	-0.00845205	0.00896058	0.347873	-0.00668957	0.0129072	0.605431
cg13666703	0.00149601	0.00382729	0.696735	-0.000708497	0.00216163	0.743792	-0.00053487	0.00311372	0.863966
cg13666716	0.0203202	0.00929496	0.0311856	-0.0138092	0.00524975	0.00990401	-0.00911588	0.00756198	0.230917
cg13666729	0.00642488	0.00450115	0.156647	-0.000825183	0.00254223	0.746183	-0.00359832	0.00366194	0.328211
cg13666778	0.00350255	0.00311583	0.263711	-0.00166941	0.00175981	0.34514	-0.00181851	0.00253491	0.474843
cg13666791	-0.011535	0.00907091	0.206507	-0.00146295	0.00512321	0.775822	0.00417729	0.0073797	0.572653
cg13666822	-0.00932236	0.0116467	0.425396	0.000153511	0.00657798	0.981429	0.01047	0.00947522	0.271871
cg13666926	0.0145223	0.0113602	0.204144	-0.00621872	0.00641617	0.334819	-0.0105651	0.00924215	0.255762
cg13667021	0.00613534	0.00511874	0.233572	-0.00222937	0.00289104	0.442485	-0.00263991	0.00416438	0.527607
cg13667069	-0.0222909	0.01778	0.212931	0.00976152	0.0100421	0.333412	0.00926982	0.014465	0.52312
cg13667077	0.00750355	0.0139468	0.591788	-0.00754879	0.00787708	0.340258	-0.00902986	0.0113465	0.428056
cg13667088	0.0136906	0.0271698	0.61547	-0.00547867	0.0153454	0.721841	-0.00999817	0.0221042	0.652038
cg13667095	-0.0204458	0.0184662	0.270916	0.0176241	0.0104296	0.0942427	0.0130436	0.0150233	0.387391
cg13667124	-0.00839246	0.0123292	0.497667	0.00339772	0.00696347	0.626686	-0.0021523	0.0100305	0.830544
cg13667150	0.013299	0.0180411	0.462793	-0.0138337	0.0101895	0.177697	0.000781273	0.0146775	0.957657
cg13667199	-0.0140747	0.0202252	0.488141	-0.00462743	0.0114231	0.686291	0.00625485	0.0164544	0.704669
cg13667234	-0.0109835	0.0434288	0.800868	-1.62229e-05	0.0245284	0.999474	-0.0113857	0.0353318	0.74795
cg13667243	-0.0221238	0.0327467	0.500883	0.0246453	0.0184952	0.185779	0.0318985	0.0266413	0.234065
cg13667314	-0.0153332	0.0120596	0.206578	0.00520771	0.00681121	0.446359	0.0107768	0.00981118	0.274713
cg13667389	0.0193985	0.0186764	0.301518	-0.00736073	0.0105483	0.486949	-0.0223449	0.0151943	0.1446
cg13667464	-0.00305107	0.00302096	0.314999	0.0037694	0.00170622	0.0294897	-0.000454323	0.00245772	0.853725
cg13667488	0.0145201	0.0168096	0.389808	0.00399224	0.009494	0.67504	-0.00741568	0.0136756	0.588873
cg13667516	-0.022112	0.0242182	0.363466	-0.000196338	0.0136783	0.988577	0.00195819	0.0197029	0.921035
cg13667633	0.000177105	0.00571758	0.975352	0.00500628	0.00322926	0.124297	-0.00606748	0.00465158	0.195155
cg13667638	-0.0015296	0.00881779	0.862642	-0.00479074	0.00498025	0.338443	-0.00117792	0.00717377	0.869913
cg13667703	-0.00296749	0.010569	0.779477	0.00388512	0.00596934	0.51667	-0.00327668	0.00859852	0.703973
cg13667739	-0.0186815	0.0196383	0.343805	-0.00565821	0.0110916	0.611105	0.00601635	0.0159769	0.707311
cg13667782	0.0349339	0.030576	0.256019	-0.00270746	0.0172692	0.875741	-0.0140853	0.0248753	0.572527
cg13667931	0.00941139	0.025412	0.711919	-0.00484027	0.0143526	0.736657	0.00171031	0.0206741	0.934237
cg13667932	-0.0357988	0.0233151	0.1279	0.0185278	0.0131683	0.162589	0.0209921	0.0189682	0.271133
cg13667965	0.0302068	0.0328511	0.360088	-0.00385194	0.0185541	0.835968	-0.0163735	0.0267262	0.541534
cg13668005	0.0219925	0.0181845	0.229415	-0.00109301	0.0102705	0.915465	-0.00474734	0.0147941	0.748974
cg13668025	-0.0248417	0.0306599	0.419768	0.00101633	0.0173166	0.953318	0.020853	0.0249436	0.405186
cg13668053	-0.00688558	0.0285134	0.809684	-0.0149236	0.0161043	0.356367	0.00641163	0.0231973	0.782827
cg13668129	-0.00857931	0.0100063	0.39332	-0.00533479	0.0056515	0.347512	0.00392528	0.00814068	0.630753
cg13668136	0.00876156	0.0115414	0.449592	-0.00348905	0.00651856	0.59369	-0.0135063	0.00938962	0.153498
cg13668180	-0.0848076	0.0399382	0.0362327	0.03624	0.0225569	0.111359	0.0452353	0.032492	0.167013
cg13668195	0.00800007	0.0463264	0.863252	0.0178401	0.0261649	0.496954	0.0125958	0.0376891	0.738942
cg13668207	0.0300767	0.0426473	0.482332	0.00823769	0.024087	0.733085	-0.010636	0.034696	0.759838
cg13668276	0.0285633	0.0144958	0.0516074	-0.0141804	0.00818713	0.0864144	-0.0226973	0.0117931	0.0571768
cg13668306	-0.0161798	0.0445244	0.717095	0.028038	0.0251472	0.267595	0.0251863	0.0362232	0.488508
cg13668314	-0.00743147	0.00864244	0.391953	-0.00312709	0.00488121	0.523252	0.00604042	0.00703111	0.392383
cg13668327	0.000500378	0.0184138	0.978376	0.0157867	0.0104	0.132247	0.000175933	0.0149807	0.990654
cg13668339	-0.0542749	0.0289624	0.0639124	0.0242146	0.0163578	0.141999	0.044007	0.0235625	0.0647969
cg13668346	0.0733212	0.0470537	0.122399	-0.0580223	0.0265757	0.0314024	-0.0610284	0.0382809	0.114105
cg13668359	-0.0377266	0.0354769	0.290208	0.0455254	0.0200372	0.0252696	0.0238609	0.0288625	0.410411
cg13668397	-0.00120138	0.00379908	0.752502	-0.000409717	0.0021457	0.848962	0.00302581	0.00309077	0.329999
cg13668419	0.00764924	0.00901118	0.398028	0.000132651	0.00508947	0.97926	-0.00311907	0.00733111	0.671437
cg13668450	0.00366139	0.0154186	0.812791	-0.00523404	0.00870836	0.549204	-8.67017e-06	0.0125439	0.99945
cg13668471	-0.0159591	0.016632	0.339648	0.0144121	0.0093937	0.128194	0.00168138	0.0135311	0.901364
cg13668485	-0.0186667	0.026943	0.490059	0.00203474	0.0152173	0.893904	0.0333216	0.0219197	0.131688
cg13668490	-0.0164963	0.0155492	0.29134	0.011988	0.00878213	0.175363	0.0149206	0.0126502	0.241063
cg13668495	-0.0273191	0.0120058	0.0250539	0.014091	0.0067808	0.0403168	0.0150675	0.00976737	0.126142
cg13668544	0.00118447	0.00760573	0.876563	-0.00058605	0.00429568	0.891763	-0.000861738	0.0061877	0.889525
cg13668635	0.00781019	0.014766	0.598049	-0.00767045	0.00833975	0.359964	-0.000700799	0.012013	0.953599
cg13668646	-0.00778684	0.0101453	0.444611	0.00610604	0.00573002	0.289213	0.0079651	0.00825378	0.336908
cg13668808	-0.0293873	0.019793	0.140824	0.0010068	0.011179	0.928422	0.0230192	0.0161027	0.156034
cg13668823	0.00314294	0.0234695	0.893744	-0.00302606	0.0132555	0.819898	-0.0019523	0.0190938	0.918769
cg13668826	-0.00529797	0.0159854	0.741031	0.00220744	0.00902848	0.807357	-0.00167438	0.013005	0.897821
cg13668930	-0.00306184	0.00396761	0.442144	-0.00249701	0.00224089	0.267877	0.00433609	0.00322788	0.182269
cg13668976	-0.00962449	0.0102749	0.351214	0.00871461	0.0058032	0.136392	0.00894486	0.00835919	0.28722
cg13668992	0.00765832	0.062592	0.90287	0.00747198	0.0353517	0.833044	0.00649489	0.0509221	0.89877
cg13669080	0.00358435	0.0251434	0.886933	-0.0113161	0.0142009	0.42746	-0.00404697	0.0204556	0.843578
cg13669089	0.00412911	0.0052656	0.434834	0.000294737	0.00297399	0.921257	-0.0019548	0.00428387	0.649171
cg13669144	0.0195453	0.0157829	0.218532	0.0019681	0.00891411	0.825719	-0.0192632	0.0128403	0.136774
cg13669152	0.0297377	0.042072	0.48135	-0.0245598	0.0237621	0.30388	-0.0455479	0.034228	0.186369
cg13669156	0.000377551	0.003281	0.908624	-0.000687675	0.00185309	0.711367	-0.00198373	0.00266928	0.459156
cg13669166	-0.0451257	0.0213371	0.0369758	0.00864596	0.0120511	0.474808	0.027038	0.0173589	0.122556
cg13669188	0.0198362	0.0191793	0.303566	-0.0170615	0.0108324	0.118468	-0.0153575	0.0156035	0.327424
cg13669307	-0.013441	0.00854373	0.118896	0.0125811	0.00482546	0.0105534	0.0058974	0.00695081	0.398256
cg13669360	-0.0596695	0.0270396	0.0296666	0.0319041	0.0152718	0.0392916	0.0324135	0.0219983	0.143832
cg13669410	-0.00503379	0.00712235	0.481393	-0.000831535	0.00402267	0.836664	-0.000377647	0.00579444	0.948168
cg13669432	0.0540769	0.0331014	0.105536	-0.0359785	0.0186955	0.0571995	-0.0292797	0.0269299	0.27959
cg13669437	-0.0398364	0.0341795	0.246643	0.0137386	0.0193044	0.478351	0.0366075	0.027807	0.191081
cg13669455	-0.0153476	0.0153788	0.320752	0.0143058	0.00868589	0.102758	0.0169327	0.0125116	0.179053
cg13669465	0.00248379	0.00425195	0.56046	0.000473743	0.00240148	0.844024	-0.00326574	0.0034592	0.347453
cg13669476	0.0250811	0.0292184	0.392765	-0.002579	0.0165024	0.876134	-0.0330965	0.0237708	0.166978
cg13669479	0.00594755	0.0300607	0.843571	0.0177627	0.0169782	0.298038	-0.00734034	0.0244561	0.764704
cg13669591	0.0111063	0.0224555	0.621994	-0.0107908	0.0126828	0.396939	-0.00389769	0.0182688	0.831495
cg13669677	0.0104485	0.0265245	0.694497	0.0176188	0.0149809	0.24241	-0.00551178	0.0215792	0.798933
cg13669714	-0.00998653	0.0111144	0.371109	0.00358693	0.00627735	0.569031	0.00440589	0.00904218	0.627163
cg13669723	0.00247949	0.0208693	0.905669	-0.00546594	0.0117869	0.643869	0.00096977	0.0169784	0.954567
cg13669740	-0.00802799	0.018226	0.660567	0.0067691	0.0102939	0.512349	-0.000990031	0.0148279	0.946902
cg13669769	0.000205021	0.00814022	0.979958	-0.00116978	0.00459756	0.799692	0.000400334	0.00662253	0.95192
cg13669804	-0.0153244	0.00809376	0.0612597	0.0140248	0.00457132	0.00278653	0.00861501	0.00658473	0.193821
cg13669883	0.0126181	0.00607286	0.0403435	-0.00526184	0.00342992	0.128227	-0.00961175	0.00494061	0.0545853
cg13669985	0.00397915	0.00750676	0.597259	-0.00205954	0.00423978	0.628218	0.00180556	0.00610718	0.768126
cg13670000	-0.0353001	0.0469946	0.454361	0.0162984	0.0265423	0.540604	0.0139736	0.0382328	0.715536
cg13670011	-0.0199971	0.0246304	0.418824	0.00768405	0.0139111	0.581955	0.0234697	0.0200382	0.24434
cg13670057	0.0385961	0.0399657	0.336556	-0.00419657	0.0225724	0.852895	-0.0142699	0.0325144	0.661714
cg13670088	-0.0128447	0.0212683	0.547281	0.00179668	0.0120123	0.881411	0.00153272	0.017303	0.929595
cg13670091	-0.0250566	0.0200159	0.213609	0.0163995	0.0113049	0.15007	0.0216324	0.0162841	0.187119
cg13670099	-0.0117541	0.0434822	0.787484	0.0213761	0.0245586	0.386202	0.0136364	0.0353753	0.70072
cg13670134	-0.0148718	0.0148219	0.318154	0.00265316	0.00837133	0.751968	0.00793076	0.0120584	0.512277
cg13670229	-0.00762447	0.00994394	0.445076	0.0103242	0.00561629	0.0690531	0.00555067	0.00808996	0.494259
cg13670288	0.0159425	0.0299956	0.59628	-0.0165215	0.0169414	0.331853	0.00246469	0.0244031	0.919758
cg13670306	-0.00561109	0.0238138	0.814217	-0.00504823	0.0134499	0.708222	0.00297352	0.0193739	0.878335
cg13670316	-0.000470216	0.00437615	0.914652	-5.00913e-05	0.00247163	0.983872	-0.0021958	0.00356024	0.538827
cg13670378	0.0113353	0.00623741	0.0722254	-0.00177202	0.00352286	0.616089	-0.0102229	0.00507449	0.0466903
cg13670411	4.92116e-05	0.0349399	0.998879	-0.00513481	0.0197339	0.795253	-0.0115483	0.0284256	0.685434
cg13670448	-0.000125708	0.00272712	0.963328	0.000766458	0.00154027	0.619871	7.80488e-05	0.00221867	0.972009
cg13670531	-0.0326996	0.0289437	0.261333	0.00818338	0.0163473	0.617778	0.0319742	0.0235474	0.177623
cg13670595	0.000361461	0.00262868	0.890912	0.000301284	0.00148467	0.83961	-0.00138421	0.00213858	0.518978
cg13670615	-0.00197664	0.00980215	0.840605	-0.00267313	0.00553621	0.630283	0.00284722	0.00797461	0.721833
cg13670716	-0.00553927	0.0106179	0.603061	0.000425841	0.00599692	0.943535	0.00446466	0.00863823	0.606426
cg13670756	-0.00105857	0.0109432	0.923136	0.00382665	0.00618064	0.537264	-0.00467969	0.00890288	0.600327
cg13670833	0.00338342	0.010733	0.753253	-0.00458871	0.00606194	0.450884	-0.00823277	0.00873189	0.348082
cg13670878	-0.0244093	0.0163124	0.137773	6.72937e-05	0.00921317	0.994187	0.0293325	0.0132711	0.0294139
cg13670883	-0.04637	0.0229298	0.0458752	0.00882027	0.0129507	0.497435	0.0240694	0.0186547	0.199997
cg13670887	0.00681538	0.00866187	0.433283	-0.00809346	0.00489218	0.101253	-0.006596	0.00704692	0.351569
cg13670898	0.00163563	0.0197362	0.93412	-0.000438079	0.0111469	0.968731	-0.000561904	0.0160565	0.972155
cg13670911	-0.0017711	0.00278929	0.526932	0.00112623	0.00157538	0.476375	0.000218213	0.00226925	0.923589
cg13670924	-0.00642236	0.0125825	0.610906	-0.00365261	0.00710656	0.608425	0.0048082	0.0102366	0.639608
cg13670950	0.000614576	0.0265762	0.981598	0.00712128	0.0150101	0.636247	0.0109395	0.0216213	0.61402
cg13670984	0.00681243	0.0157687	0.666674	0.00188476	0.00890609	0.832838	-0.00612187	0.0128287	0.634282
cg13671022	0.0104526	0.0160269	0.515806	-0.0202579	0.00905193	0.027487	-0.0114713	0.0130388	0.381132
cg13671044	-0.00513524	0.0100351	0.609992	-0.00585874	0.00566776	0.303823	0.00549038	0.0081641	0.502847
cg13671078	-0.000403041	0.0141516	0.977337	0.00165835	0.00799274	0.836064	0.00281535	0.0115131	0.807328
cg13671094	0.0105201	0.00445779	0.02026	-0.00395194	0.00251774	0.119723	-0.00580442	0.00362667	0.11271
cg13671109	0.00618391	0.00491716	0.211518	-0.00770918	0.00277719	0.00659484	-0.00131785	0.00400039	0.742534
cg13671116	-0.0200415	0.0225599	0.376518	0.00236107	0.0127417	0.853375	0.0109449	0.0183538	0.552328
cg13671121	-0.00214186	0.00548416	0.696975	0.000412239	0.00309743	0.894395	-0.000801174	0.00446168	0.857863
cg13671128	-0.000736868	0.00302966	0.808345	0.000450571	0.00171114	0.792859	-0.000215264	0.0024648	0.930583
cg13671142	0.0121321	0.0121645	0.321058	-0.0150323	0.00687046	0.0310495	-0.00855403	0.00989653	0.389509
cg13671181	0.00276362	0.0164309	0.866775	-0.0184179	0.00928007	0.0499774	0.00789354	0.0133674	0.556211
cg13671198	0.0120563	0.0163746	0.463318	-0.00726875	0.0092483	0.43379	-0.00896123	0.0133217	0.502734
cg13671249	0.000503607	0.00393969	0.898546	-0.000544477	0.00222512	0.807203	-0.000774233	0.00320516	0.809627
cg13671299	-0.01035	0.00874288	0.23935	0.000253041	0.00493794	0.959235	0.00134549	0.00711283	0.850356
cg13671328	0.0161847	0.0205165	0.432098	-0.00141355	0.0115876	0.903159	0.00575793	0.0166914	0.73086
cg13671409	0.00316398	0.0217764	0.884777	0.00430543	0.0122992	0.727047	0.00806566	0.0177164	0.649925
cg13671412	0.02351	0.0537168	0.662592	0.0118804	0.030339	0.696212	-0.0198405	0.0437017	0.650834
cg13671446	0.0258404	0.0511704	0.614702	0.0026819	0.0289008	0.926255	-0.00648705	0.0416301	0.876491
cg13671526	-0.0222864	0.0153331	0.149285	0.00833876	0.00866006	0.337968	0.0151011	0.0124743	0.228969
cg13671536	0.0170099	0.00971628	0.083133	-0.0134246	0.00548771	0.0162151	-0.0086944	0.00790474	0.274072
cg13671582	-0.0069801	0.0255096	0.784948	-0.00649003	0.0144077	0.653377	-0.00250999	0.0207535	0.903984
cg13671590	-0.00115845	0.015174	0.939301	-0.00246725	0.00857022	0.774041	0.00183518	0.0123449	0.882128
cg13671601	0.0177632	0.00822212	0.0331779	-0.00552872	0.00464381	0.236704	-0.0107219	0.00668916	0.112179
cg13671605	0.0271113	0.0448441	0.546863	-4.78436e-05	0.0253277	0.998497	-0.00598278	0.0364832	0.870079
cg13671721	0.00437659	0.00885409	0.6222	0.00468915	0.00500075	0.350709	-0.00392938	0.0072033	0.586651
cg13671730	0.000547948	0.0268245	0.983744	-0.0136417	0.0151504	0.370104	-0.00784919	0.0218233	0.719867
cg13671732	-0.00378689	0.0327456	0.90817	0.00538126	0.0184945	0.771693	0.00795657	0.0266404	0.765827
cg13671754	0.0061365	0.00738393	0.40796	0.00373283	0.00417041	0.372941	-0.00637383	0.00600725	0.291287
cg13671768	0.0173197	0.00986331	0.0822177	-0.00224872	0.00557075	0.687338	-0.0124214	0.00802437	0.124855
cg13671776	0.00445748	0.0176184	0.800797	0.00778312	0.00995082	0.436007	-0.0218606	0.0143336	0.130447
cg13671816	-0.0205598	0.017982	0.255677	0.0123656	0.0101562	0.226318	0.0312251	0.0146294	0.0353042
cg13671818	0.00739258	0.00369329	0.0480899	-0.00464768	0.00208595	0.0281614	-0.00418841	0.0030047	0.166485
cg13671841	-0.027998	0.0246886	0.259543	-0.0182717	0.013944	0.193136	0.0297556	0.0200856	0.141697
cg13671890	-0.0022057	0.0153267	0.885865	0.00142988	0.00865645	0.869142	0.00668526	0.0124691	0.593074
cg13671919	0.00158635	0.00391201	0.685988	0.00152505	0.00220949	0.491683	-6.67302e-05	0.00318264	0.983315
cg13671930	0.00782661	0.00312515	0.0139168	-0.00156006	0.00176507	0.378941	-0.00525917	0.00254249	0.0412254
cg13671968	0.00179385	0.00278334	0.520759	-0.0022446	0.00157202	0.156514	-7.67257e-05	0.0022644	0.973039
cg13672020	0.018003	0.0294196	0.541995	-0.0120147	0.0166161	0.471355	-0.0281145	0.0239345	0.242985
cg13672050	0.0121306	0.00776237	0.121337	-0.00428911	0.00438415	0.330324	-0.00815571	0.00631513	0.199584
cg13672078	-0.00499359	0.0138931	0.720048	0.00416853	0.00784677	0.596453	0.00167597	0.0113028	0.882427
cg13672080	-0.0916093	0.0329701	0.00654508	0.0399465	0.0186214	0.0344087	0.0622853	0.0268231	0.0222986
cg13672103	-0.0055683	0.0100713	0.5816	0.00706809	0.00568824	0.216988	0.00469806	0.0081936	0.5677
cg13672106	-4.8429e-05	0.0351439	0.998903	-0.0163406	0.0198491	0.412369	0.00459424	0.0285916	0.872672
cg13672107	0.0282138	0.0255921	0.272969	-0.0255937	0.0144543	0.0797263	-0.0232414	0.0208206	0.267037
cg13672136	-0.0135916	0.0177437	0.44552	0.00260943	0.0100216	0.795116	0.019323	0.0144355	0.183808
cg13672160	-0.00598922	0.00906091	0.510166	0.00536506	0.00511756	0.29705	0.00179458	0.00737156	0.808169
cg13672200	-0.0420233	0.0193902	0.0326387	0.00335382	0.0109515	0.760069	0.0532023	0.015775	0.00106737
cg13672234	-0.00233413	0.0071127	0.743488	0.00734677	0.00401722	0.0704681	0.00548445	0.00578659	0.34557
cg13672268	0.0032421	0.00347796	0.353531	-0.00171647	0.00196434	0.384354	-0.00145357	0.00282952	0.608607
cg13672300	0.011187	0.0106542	0.296295	-0.00896351	0.00601744	0.139544	0.00116963	0.00866779	0.892937
cg13672342	0.00781917	0.0142483	0.584405	-0.0182075	0.00804736	0.0258717	-0.00515808	0.0115918	0.657318
cg13672348	-0.00310308	0.0271373	0.909196	-0.00768329	0.015327	0.61729	0.0202182	0.0220777	0.362033
cg13672352	-0.0149008	0.0431868	0.730809	-0.00207761	0.0243917	0.932295	-0.0109449	0.0351349	0.756075
cg13672375	0.0111885	0.0122729	0.364191	-0.000965166	0.00693166	0.889546	-0.00610385	0.00998468	0.542402
cg13672379	0.0127886	0.0188099	0.498179	-0.00181726	0.0106238	0.864532	0.00130825	0.0153029	0.932046
cg13672430	0.0159749	0.0198541	0.422988	-0.0128016	0.0112135	0.25639	-0.00721105	0.0161524	0.656266
cg13672444	0.0110968	0.0398883	0.781448	-0.00373945	0.0225287	0.86851	-0.00165436	0.0324514	0.959446
cg13672462	0.0024474	0.00376812	0.517533	-1.28935e-05	0.00212822	0.995178	-0.00267272	0.00306558	0.385422
cg13672501	0.0383693	0.0185279	0.0409968	-0.021245	0.0104645	0.0450452	-0.0168935	0.0150735	0.265137
cg13672514	-0.00882276	0.0206809	0.670596	0.0145011	0.0116805	0.21739	0.01553	0.0168251	0.35826
cg13672525	-0.0373784	0.0215561	0.0860616	0.00909311	0.0121748	0.456924	0.0247493	0.0175371	0.161338
cg13672625	-0.0173828	0.0345535	0.616044	-0.00237357	0.0195157	0.903446	-0.00448681	0.0281112	0.873518
cg13672637	-0.0167788	0.0180723	0.355466	0.00201898	0.0102071	0.843611	0.0142293	0.0147028	0.335531
cg13672638	0.00738174	0.0104842	0.48305	-0.0106575	0.0059214	0.074966	-0.0049721	0.00852946	0.561278
cg13672649	0.0079333	0.0024626	0.0017311	-0.00475736	0.00139086	0.000912899	-0.00597815	0.00200346	0.00359244
cg13672691	-0.00133371	0.0187906	0.94356	0.00679758	0.0106129	0.52334	0.00529454	0.0152872	0.729832
cg13672736	-0.0197921	0.0425109	0.642551	0.0171959	0.0240099	0.475572	0.00823402	0.034585	0.812316
cg13672743	-0.00482122	0.0304666	0.874589	-0.0127614	0.0172074	0.460088	-0.010645	0.0247863	0.668523
cg13672755	-0.0249779	0.0239584	0.299719	0.00177818	0.0135316	0.89572	0.0156508	0.0194915	0.423944
cg13672791	-0.027808	0.0264526	0.295734	0.000984193	0.0149403	0.947612	0.0182557	0.0215207	0.398347
cg13672792	0.00421053	0.0191148	0.826114	0.0108795	0.0107959	0.316061	-0.00262646	0.015551	0.866228
cg13672800	0.0572425	0.0406817	0.162567	-0.0428522	0.0229768	0.0651711	-0.0479806	0.0330969	0.150334
cg13672817	-0.0179541	0.0327001	0.584218	0.0354551	0.0184689	0.057801	0.0144838	0.0266034	0.587379
cg13672843	-0.000721899	0.00246344	0.770108	-0.000874241	0.00139134	0.53124	0.00167336	0.00200415	0.405779
cg13672863	0.00909212	0.0146708	0.536864	0.00485798	0.00828598	0.559029	-0.00407745	0.0119355	0.733365
cg13672871	0.0109351	0.0192746	0.571788	-0.0118962	0.0108862	0.277172	-0.0216643	0.015681	0.170248
cg13672975	0.00124367	0.00345872	0.719937	-0.00115986	0.00195347	0.554051	0.00187599	0.00281386	0.506532
cg13673023	-0.00838534	0.00832166	0.316103	0.000874375	0.00470003	0.852801	0.00983859	0.00677014	0.149354
cg13673029	-0.00838824	0.00563068	0.139504	-0.00148359	0.00318018	0.641884	0.00840491	0.00458088	0.0695716
cg13673094	-0.0110553	0.0506556	0.827693	-0.0107478	0.02861	0.707977	-0.00806662	0.0412112	0.84522
cg13673126	-0.0291294	0.0335233	0.38701	-0.0152206	0.0189338	0.423411	0.0325065	0.0272731	0.236183
cg13673137	-0.000716888	0.00394267	0.856093	0.00253227	0.0022268	0.258236	-0.00178088	0.00320759	0.580017
cg13673164	-0.00147471	0.00846793	0.862105	-0.00280439	0.00478265	0.558977	-0.00257612	0.00688915	0.709257
cg13673239	-0.00188316	0.01613	0.907298	-0.00249239	0.00911014	0.78498	0.00252385	0.0131227	0.847884
cg13673252	-0.0131703	0.0171585	0.444589	0.00791026	0.00969103	0.41634	-0.000963488	0.0139594	0.945114
cg13673254	-0.0273351	0.0189192	0.151694	0.00653954	0.0106855	0.541953	0.0149348	0.0153918	0.334282
cg13673290	-0.0232719	0.0180899	0.201314	0.00887063	0.0102171	0.387397	0.0159848	0.0147171	0.280084
cg13673319	0.00618648	0.00430382	0.153778	-0.00161094	0.00243077	0.509061	-0.0028067	0.0035014	0.424728
cg13673363	0.0218993	0.0280707	0.437185	-0.0199709	0.0158542	0.210786	-0.00579161	0.0228372	0.800332
cg13673375	-0.0114185	0.00871604	0.193238	-0.00172817	0.00492278	0.726301	0.0129111	0.00709099	0.0716933
cg13673455	0.00935091	0.0246604	0.705369	0.00807144	0.0139281	0.563576	-0.019201	0.0200627	0.340896
cg13673514	0.0214613	0.019988	0.285589	-0.00453895	0.0112891	0.688512	-0.0215175	0.0162614	0.188838
cg13673536	-0.0427451	0.0325965	0.192806	0.0351946	0.0184103	0.0588392	0.0366145	0.0265191	0.170517
cg13673563	-0.00602316	0.0453767	0.894674	-0.0173402	0.0256285	0.500255	-0.015986	0.0369165	0.665944
cg13673568	-0.00850815	0.0346294	0.806435	-0.00356159	0.0195585	0.855881	-0.0107949	0.028173	0.702428
cg13673570	0.0221533	0.013664	0.108168	-0.000513101	0.00771735	0.947126	-0.0127984	0.0111164	0.252407
cg13673603	0.00920404	0.010476	0.381775	0.00357117	0.00591678	0.547527	-0.0149011	0.0085228	0.0835299
cg13673645	0.00852047	0.00836076	0.310663	0.00100897	0.00472212	0.831249	-0.00944698	0.00680195	0.168023
cg13673798	0.00893265	0.00447529	0.0487093	-0.00216217	0.00252762	0.394407	-0.00540781	0.0036409	0.140675
cg13673804	-0.00718601	0.00940629	0.446728	0.00250743	0.00531263	0.637994	0.00847519	0.00765255	0.270789
cg13673833	0.00193189	0.0129222	0.881465	-0.0056368	0.00729842	0.441777	-0.00244246	0.010513	0.816768
cg13673837	-0.0138211	0.025989	0.596065	0.0145894	0.0146785	0.322705	0.0101715	0.0211435	0.631542
cg13673960	-0.034643	0.0349503	0.324026	-0.0221577	0.0197398	0.264396	0.02085	0.0284341	0.465142
cg13673991	0.0306539	0.0448562	0.495978	-0.00168919	0.0253346	0.946976	-0.01706	0.0364931	0.64119
cg13674042	0.00233658	0.0029611	0.431964	-0.00147192	0.00167242	0.38095	-0.00055228	0.00240903	0.819149
cg13674088	0.00686121	0.00871574	0.433052	0.00302173	0.00492261	0.540739	-0.0064919	0.00709075	0.362153
cg13674125	-0.0205806	0.0174918	0.242212	0.00166881	0.0098793	0.866208	0.0137872	0.0142306	0.335009
cg13674154	0.0271512	0.0224987	0.230418	-0.0129511	0.0127071	0.310617	-0.010653	0.018304	0.561898
cg13674174	0.00271446	0.00755424	0.720122	0.00412246	0.0042666	0.336314	-0.00248862	0.0061458	0.686411
cg13674218	0.00406797	0.00399606	0.311186	0.000428843	0.00225695	0.849695	-0.0024743	0.00325102	0.448434
cg13674235	-0.00504315	0.0302013	0.867726	-0.00734605	0.0170576	0.66766	-0.00861414	0.0245705	0.726649
cg13674249	0.0139035	0.01201	0.249818	-0.00543858	0.00678319	0.424624	-0.0154196	0.00977082	0.117759
cg13674271	0.000941919	0.00753666	0.900797	0.00222963	0.00425667	0.601602	-0.00242657	0.0061315	0.693147
cg13674316	0.00932191	0.00631959	0.143397	-0.00152167	0.00356928	0.670806	-0.00490139	0.00514135	0.342769
cg13674372	-0.0010136	0.00580552	0.861761	-0.000225649	0.00327893	0.945275	-0.00240595	0.00472312	0.611617
cg13674411	0.0151592	0.0492915	0.759084	0.018229	0.0278396	0.51414	-0.00356556	0.0401015	0.929332
cg13674428	0.0150549	0.014111	0.288643	-0.0127796	0.00796982	0.112043	-0.0107469	0.0114801	0.351504
cg13674437	0.00661903	0.0369153	0.85807	-0.0202921	0.0208496	0.33282	-0.0149894	0.0300327	0.618825
cg13674483	-0.0219287	0.0218978	0.319094	0.0162468	0.0123678	0.192034	0.0244115	0.0178151	0.173732
cg13674486	-0.0148761	0.0172488	0.390549	0.0061145	0.00974202	0.531698	0.0076167	0.0140329	0.588516
cg13674495	-0.00223269	0.0125949	0.859663	-0.00512997	0.00711355	0.472531	0.00634701	0.0102467	0.537076
cg13674535	-0.00239453	0.00443762	0.590698	-0.000294693	0.00250635	0.906642	0.00209304	0.00361026	0.563414
cg13674556	0.00226207	0.00280915	0.422624	-0.00186424	0.00158659	0.242845	-0.00109628	0.0022854	0.632519
cg13674558	-0.0162892	0.025795	0.529194	0.0185187	0.0145689	0.2067	-0.00403276	0.0209857	0.848009
cg13674559	0.00187418	0.00937281	0.841927	-0.00376938	0.00529372	0.478127	-0.0053319	0.00762531	0.48606
cg13674574	0.00117864	0.00327659	0.719835	0.000585129	0.0018506	0.752536	-0.00267219	0.00266569	0.318602
cg13674596	0.00709272	0.00974282	0.468353	0.00360193	0.0055027	0.514274	-4.6603e-05	0.00792634	0.995321
cg13674604	-0.00906342	0.0134813	0.502977	0.000732121	0.00761416	0.923596	-0.00343125	0.0109678	0.755061
cg13674606	-0.00706933	0.00944357	0.455899	0.00294817	0.00533368	0.581696	-0.00344742	0.00768288	0.654628
cg13674662	-0.0136546	0.012765	0.287385	0.0100312	0.00720959	0.167265	0.00349371	0.010385	0.737275
cg13674705	-0.0271762	0.0310206	0.383135	-0.00977505	0.0175203	0.578167	0.0119987	0.025237	0.635533
cg13674711	-0.0290154	0.0168206	0.0876813	0.0215058	0.00950019	0.0257957	0.016648	0.0136845	0.226695
cg13674773	-0.0139852	0.019944	0.484827	-0.00317723	0.0112643	0.778491	0.0135284	0.0162256	0.406439
cg13674868	-0.00102685	0.00797409	0.897801	0.00316515	0.00450373	0.483857	0.000106402	0.00648738	0.986948
cg13674885	0.00203434	0.00959936	0.832606	-0.00209949	0.00542168	0.699418	0.00180709	0.00780963	0.817492
cg13674914	0.0278428	0.0248593	0.265445	-0.000323217	0.0140404	0.981681	-0.0113753	0.0202245	0.575093
cg13675015	-0.0301539	0.0213063	0.160162	0.0161735	0.0120337	0.182046	0.0143977	0.0173339	0.408215
cg13675040	-0.00936914	0.0166596	0.575136	0.0187379	0.00940925	0.0492165	0.00676126	0.0135535	0.618998
cg13675043	-0.00131751	0.0148652	0.929557	0.00350592	0.00839582	0.677168	0.00214639	0.0120937	0.859498
cg13675050	-0.0199024	0.0415945	0.63337	-0.00388604	0.0234924	0.868957	-0.0108987	0.0338395	0.748086
cg13675055	-0.0193013	0.0191653	0.316369	-0.0106589	0.0108245	0.327196	0.0200299	0.0155921	0.201954
cg13675088	-0.00391854	0.0115508	0.735151	-0.000594865	0.00652381	0.927533	0.0034388	0.0093972	0.7152
cg13675133	0.0078719	0.00758853	0.302129	-0.00518356	0.00428597	0.229409	-0.00612382	0.0061737	0.323679
cg13675148	0.0079839	0.00754254	0.292422	-0.00230507	0.00425999	0.589669	-0.00319007	0.00613629	0.604327
cg13675278	0.0408965	0.0486418	0.402524	0.000694394	0.0274726	0.979886	-0.0179407	0.0395728	0.651292
cg13675280	-0.0151771	0.0240696	0.529801	0.0189609	0.0135944	0.166242	0.0116462	0.019582	0.553387
cg13675319	0.017023	0.00987943	0.0880287	-0.00649379	0.00557985	0.247334	-0.0053544	0.00803748	0.506861
cg13675329	0.0180729	0.0154811	0.245873	-0.00482536	0.00874364	0.582293	-0.0158635	0.0125947	0.210828
cg13675330	-0.00520113	0.00440928	0.241021	0.0048769	0.00249034	0.0530348	0.0022288	0.0035872	0.535831
cg13675379	0.0182561	0.00887791	0.0424065	-0.00451469	0.0050142	0.370125	-0.012241	0.00722269	0.093289
cg13675388	0.000216132	0.0120736	0.985754	0.00295615	0.00681909	0.665597	-0.00862215	0.00982253	0.382203
cg13675389	0.000911926	0.00921768	0.921394	-0.000877737	0.0052061	0.86646	-0.00245949	0.0074991	0.743633
cg13675393	-0.0189161	0.026642	0.479384	0.00720051	0.0150473	0.633342	0.0100282	0.0216748	0.64463
cg13675411	-0.00162589	0.00327236	0.620405	-0.00158905	0.00184821	0.392011	0.00267589	0.00266225	0.317313
cg13675469	0.00523631	0.00302032	0.086117	-0.0033349	0.00170586	0.0534361	-0.000735954	0.0024572	0.765186
cg13675517	-0.0154292	0.00921966	0.0974166	0.00328804	0.00520722	0.529224	0.00380717	0.00750072	0.612892
cg13675574	-0.00882358	0.0114732	0.443708	0.00834641	0.00648003	0.200772	0.00857036	0.00933413	0.360782
cg13675592	-0.0234739	0.0193368	0.227684	0.0119444	0.0109213	0.276777	0.017725	0.0157316	0.262615
cg13675621	0.0304925	0.0162361	0.0633441	-0.00876464	0.00917005	0.34153	-0.0234123	0.013209	0.0794261
cg13675624	0.0209181	0.00983484	0.0359364	-0.00305254	0.00555467	0.583882	-0.0216089	0.0080012	0.00815302
cg13675655	-0.0063319	0.0257745	0.806455	-0.00833321	0.0145573	0.568334	0.015294	0.020969	0.46752
cg13675662	-0.00415173	0.0115374	0.719734	0.00287632	0.00651627	0.659891	0.0107734	0.00938633	0.253854
cg13675721	-0.00683276	0.0174954	0.696981	0.0101251	0.00988133	0.308041	0.0139356	0.0142335	0.329958
cg13675738	0.0448892	0.0199256	0.0264993	-0.0104739	0.0112539	0.354299	-0.033149	0.0162106	0.0435466
cg13675753	0.00110164	0.0132927	0.934119	-0.000486663	0.00750767	0.948448	-0.0206234	0.0108144	0.0594451
cg13675777	0.0335766	0.0501606	0.504826	0.000526416	0.0283305	0.985213	-0.0107931	0.0408085	0.791965
cg13675814	0.0228541	0.0395318	0.56451	-0.0379843	0.0223274	0.0920682	0.00308315	0.0321614	0.923824
cg13675835	-0.00307346	0.0180614	0.86523	-0.0090642	0.010201	0.376416	-0.00409795	0.014694	0.78092
cg13675837	0.0196764	0.0302933	0.517515	-0.0174837	0.0171095	0.309358	-0.0174926	0.0246453	0.47953
cg13675849	-0.0167244	0.0162142	0.304861	0.00835566	0.0091577	0.363787	0.00670789	0.0131912	0.612236
cg13675859	0.127843	0.0519452	0.0155993	-0.0611523	0.0293384	0.0397266	-0.0770166	0.0422604	0.0714391
cg13675871	-0.00688943	0.00452243	0.130881	0.00373642	0.00255425	0.146715	0.00247639	0.00367925	0.502488
cg13675957	-0.00762121	0.00839834	0.366386	0.00288652	0.00474334	0.544237	0.00491502	0.00683253	0.473633
cg13675958	0.000547606	0.00306929	0.858765	0.000974473	0.00173352	0.575307	0.00127942	0.00249704	0.609541
cg13676008	0.00139077	0.00525319	0.79176	-0.00490918	0.00296698	0.101204	-0.00112302	0.00427377	0.793279
cg13676088	0.00977151	0.0153071	0.524725	0.000393093	0.00864537	0.963826	-0.0035672	0.0124532	0.775139
cg13676099	-0.0568368	0.0327541	0.0858384	0.0366951	0.0184994	0.0500996	0.0465267	0.0266473	0.0839414
cg13676119	0.00769749	0.00392752	0.0528496	-0.00167917	0.00221825	0.450878	-0.00577087	0.00319526	0.0739771
cg13676138	-0.0208018	0.0208231	0.320265	0.0305568	0.0117608	0.0108164	0.0240275	0.0169408	0.159269
cg13676148	0.0112399	0.0271386	0.679657	-0.0241488	0.0153277	0.118365	0.00687645	0.0220788	0.75612
cg13676199	-0.00368994	0.0224263	0.869648	0.00324234	0.0126663	0.798502	0.0119611	0.0182451	0.51363
cg13676204	0.00214137	0.00180712	0.238897	-0.000695963	0.00102065	0.496924	-0.00190922	0.0014702	0.197122
cg13676215	0.00273106	0.018645	0.883846	-0.0131284	0.0105306	0.215483	0.0120214	0.0151688	0.429977
cg13676220	0.0277935	0.0295484	0.349217	-0.00845921	0.0166888	0.613378	-0.0161623	0.0240393	0.502957
cg13676296	-0.0163891	0.0236037	0.489109	0.00667507	0.0133313	0.6177	0.00545846	0.019203	0.776818
cg13676312	-0.00628234	0.01014	0.536987	0.00649036	0.00572704	0.25986	0.00453562	0.00824949	0.583703
cg13676366	-0.0346129	0.0308712	0.264941	-0.00103779	0.0174359	0.952659	0.0188244	0.0251155	0.455344
cg13676383	0.00318279	0.00416226	0.446301	0.0024935	0.00235083	0.291438	-0.00395152	0.00338624	0.246068
cg13676431	0.0178949	0.0120266	0.139976	-0.000144875	0.00679255	0.983027	-0.0165024	0.0097843	0.094858
cg13676449	0.0195361	0.0185847	0.295755	0.0116904	0.0104965	0.268116	-0.0210939	0.0151197	0.166132
cg13676538	0.00192736	0.00710183	0.786663	0.00377294	0.00401108	0.349208	-0.000783885	0.00577774	0.892358
cg13676553	-0.020338	0.0235497	0.389905	0.0117052	0.0133008	0.380993	0.0233925	0.019159	0.225029
cg13676583	0.00503702	0.0130632	0.700638	0.00371902	0.00737806	0.615347	0.00283646	0.0106277	0.790112
cg13676665	0.0120391	0.00842596	0.156238	-0.00565124	0.00475895	0.237901	-0.00515115	0.006855	0.454186
cg13676672	0.00833921	0.0224765	0.711424	0.00312485	0.0126946	0.806076	0.0027015	0.0182859	0.882854
cg13676706	-0.00942646	0.00926772	0.311597	0.00635461	0.00523436	0.227659	0.00622958	0.00753982	0.410684
cg13676726	-0.00340643	0.0141972	0.81088	0.000784281	0.00801849	0.922284	-0.00331682	0.0115502	0.774591
cg13676763	0.0251062	0.0198006	0.207819	-0.0140699	0.0111833	0.211338	-0.00647215	0.0161089	0.688725
cg13676800	-0.0427549	0.0252583	0.0936883	0.0161391	0.0142658	0.260683	0.0241015	0.0205491	0.243689
cg13676806	0.0265591	0.0390711	0.498257	0.00178445	0.0220672	0.935715	-0.00662668	0.0317866	0.835291
cg13676816	-0.0165278	0.00970171	0.0916258	0.00543776	0.00547948	0.323453	0.00565301	0.0078929	0.475562
cg13676849	-0.0302184	0.0159085	0.0604371	0.00515988	0.00898503	0.567097	0.013974	0.0129425	0.282923
cg13676854	-0.010355	0.0105011	0.326519	0.00493845	0.00593098	0.407064	0.00323015	0.00854325	0.706179
cg13676979	0.0108191	0.041567	0.795194	-0.00109614	0.0234768	0.962855	0.00113213	0.0338171	0.973362
cg13676992	0.00629467	0.0366176	0.863868	0.0159402	0.0206814	0.442711	8.35161e-05	0.0297905	0.997769
cg13676996	-0.00348385	0.0197335	0.86023	0.00798811	0.0111454	0.475251	0.0113726	0.0160543	0.480388
cg13677022	-0.036221	0.0273174	0.187945	-0.000408573	0.0154287	0.978927	0.0314149	0.0222243	0.160666
cg13677043	0.00122872	0.0501858	0.980517	0.0128629	0.0283447	0.650974	0.00831608	0.040829	0.839026
cg13677058	0.00889201	0.0087037	0.309469	0.00781129	0.00491581	0.115278	-0.00804233	0.00708095	0.258823
cg13677087	-0.0214878	0.0301777	0.478131	0.0237844	0.0170443	0.166033	0.027586	0.0245513	0.263925
cg13677111	-0.00101064	0.00263225	0.701851	0.00107492	0.00148668	0.471382	0.000879873	0.00214149	0.682065
cg13677144	0.00484913	0.00450967	0.284892	-0.0022913	0.00254704	0.370541	-0.0033442	0.00366887	0.364265
cg13677149	-0.0155631	0.0195576	0.428096	0.0184027	0.011046	0.0989074	0.00335515	0.0159112	0.833429
cg13677167	0.00508867	0.00723143	0.483296	-0.0047631	0.00408428	0.246363	-0.00229656	0.00588318	0.697118
cg13677199	0.0312495	0.0186646	0.0972683	-0.0172469	0.0105417	0.105033	-0.0249069	0.0151848	0.104157
cg13677279	0.00236201	0.00246588	0.340483	-0.000889691	0.00139272	0.524433	-0.00133049	0.00200614	0.508752
cg13677284	-0.0158084	0.022462	0.483235	0.00497889	0.0126864	0.695572	0.00774515	0.0182741	0.672617
cg13677289	0.00110355	0.0109666	0.920051	-0.00140374	0.0061939	0.821181	-0.00388707	0.00892197	0.664032
cg13677307	0.0032913	0.0432183	0.939451	0.0118273	0.0244095	0.629087	0.00742772	0.0351606	0.83313
cg13677321	-0.00205529	0.0157256	0.896283	0.0102725	0.00888176	0.250255	0.00794942	0.0127937	0.535809
cg13677341	-0.0417615	0.0219001	0.0594605	0.00929031	0.0123691	0.454397	0.0213591	0.0178169	0.233492
cg13677369	-0.00174543	0.00366343	0.634816	-0.00291761	0.00206909	0.161677	0.00237293	0.00298041	0.427853
cg13677416	0.00394654	0.0115371	0.733027	0.00229865	0.00651607	0.725021	-0.00444041	0.00938605	0.637203
cg13677424	0.000288454	0.00311985	0.926523	-0.000102592	0.00176208	0.95369	-0.00125097	0.00253818	0.623212
cg13677464	0.0217922	0.0222151	0.329027	-0.013205	0.012547	0.295182	-0.0101372	0.0180732	0.576149
cg13677536	-0.036924	0.0437574	0.400817	0.0126403	0.024714	0.610176	0.0479444	0.0355991	0.181156
cg13677571	0.0129474	0.00754221	0.089201	-0.00836297	0.00425981	0.0524541	-0.00748418	0.00613602	0.225501
cg13677574	0.0026567	0.00751676	0.72452	6.52628e-05	0.00424543	0.987766	0.00229288	0.00611531	0.708514
cg13677577	-0.00624993	0.013314	0.639807	0.00918623	0.00751966	0.224778	-0.000573081	0.0108317	0.957913
cg13677589	0.000577845	0.00868886	0.947112	0.00611998	0.00490743	0.215338	-0.00678596	0.00706888	0.339429
cg13677598	-0.00409552	0.0121476	0.736728	-0.000270625	0.00686092	0.968616	-0.00375146	0.00988279	0.705067
cg13677599	0.0050246	0.0138523	0.717591	-0.000882044	0.00782374	0.910468	-0.0141591	0.0112697	0.211963
cg13677735	-0.00468388	0.0087868	0.5952	0.0030241	0.00496274	0.543695	0.00491723	0.00714856	0.493164
cg13677741	0.000687336	0.0104364	0.947624	0.0145583	0.00589442	0.015246	-0.000448995	0.00849059	0.957934
cg13677770	-0.0501052	0.0283769	0.0805594	0.024081	0.0160271	0.13618	0.0402306	0.0230862	0.0845359
cg13677779	0.0071344	0.00863057	0.410448	-0.00758437	0.00487451	0.12295	-0.00119893	0.00702146	0.864771
cg13677785	-0.00225284	0.0308246	0.941887	-0.0140899	0.0174096	0.420293	0.018463	0.0250775	0.463345
cg13677800	0.0312606	0.0238204	0.192469	-0.00709825	0.0134537	0.598965	-0.0111993	0.0193793	0.564655
cg13677859	-0.0330222	0.0163665	0.0463594	0.00918688	0.0092437	0.322742	0.0140216	0.0133151	0.2949
cg13677897	0.00519389	0.00528513	0.328157	-0.000805495	0.00298501	0.787846	-0.00186636	0.00429975	0.665198
cg13677965	-0.00681972	0.0271177	0.801965	0.00627386	0.015316	0.682973	0.00661285	0.0220618	0.765009
cg13677990	0.0251272	0.0492096	0.610769	-0.0135459	0.0277934	0.627078	-0.0146708	0.0400348	0.714819
cg13678009	-0.0603611	0.0333992	0.0737892	0.0266341	0.0188637	0.16114	0.034348	0.0271721	0.209197
cg13678070	0.00167124	0.00187001	0.373668	-0.00183826	0.00105617	0.0849105	-0.00158853	0.00152136	0.298984
cg13678096	-0.0160186	0.0405697	0.693818	-0.00528509	0.0229136	0.818065	-0.00931347	0.0330058	0.778403
cg13678112	0.00233884	0.00428663	0.586572	-0.000520112	0.00242107	0.830348	-0.00141464	0.00348742	0.685891
cg13678205	-0.0497487	0.0220462	0.0262566	0.0098649	0.0124516	0.430123	0.0257689	0.0179359	0.153981
cg13678232	-0.00533059	0.0254574	0.834576	0.00714127	0.0143782	0.620532	-0.0118063	0.020711	0.56995
cg13678240	0.00646422	0.00404686	0.113409	-0.00126276	0.00228565	0.581882	-0.00345154	0.00329235	0.297054
cg13678243	-0.0047553	0.011821	0.688359	0.00590661	0.00667647	0.378489	0.00219489	0.0096171	0.819945
cg13678281	0.0184546	0.0170593	0.281999	-0.00812615	0.009635	0.401059	-0.00973272	0.0138787	0.484796
cg13678283	-0.0035	0.0025019	0.164989	0.000785971	0.00141306	0.579329	0.00255323	0.00203544	0.212685
cg13678349	-0.0019321	0.0103218	0.851902	0.00213488	0.00582971	0.715	0.00267472	0.00839738	0.75077
cg13678371	-0.00431463	0.00499546	0.389857	0.000608472	0.00282141	0.829699	0.00448488	0.00406409	0.272496
cg13678402	0.00707637	0.00795224	0.375721	-0.0024671	0.00449139	0.584052	-0.00605426	0.0064696	0.351676
cg13678412	-0.0108995	0.023293	0.640875	0.00986609	0.0131558	0.455086	0.0225386	0.0189502	0.237172
cg13678415	-0.0101309	0.0259558	0.697152	-0.00250474	0.0146597	0.864687	0.0108704	0.0211165	0.607863
cg13678441	-0.0237374	0.055501	0.669812	-0.0131683	0.0313467	0.675344	0.000718013	0.0451532	0.987345
cg13678453	0.00729065	0.0101518	0.474364	-0.00218015	0.00573367	0.704593	0.00104999	0.00825904	0.899096
cg13678470	0.00873009	0.00571218	0.129652	0.000472242	0.00322621	0.883925	-0.0072264	0.00464718	0.123168
cg13678479	0.0122951	0.00930073	0.189261	0.00223281	0.00525301	0.67173	-0.001506	0.00756667	0.842651
cg13678532	0.0157218	0.0162517	0.33573	0.00735692	0.00917891	0.42478	-0.0174309	0.0132217	0.190459
cg13678551	0.0224732	0.0218919	0.307157	-0.00176436	0.0123644	0.886823	-0.0163185	0.0178103	0.361789
cg13678584	0.0229708	0.0214929	0.287802	0.020036	0.0121391	0.102034	-0.0218032	0.0174857	0.2154
cg13678592	-0.000498654	0.00279423	0.858731	-0.00377852	0.00157817	0.0185567	0.00043703	0.00227326	0.847946
cg13678615	-0.00665545	0.00321636	0.0411547	0.000778863	0.00181659	0.669045	0.00577773	0.00261669	0.0295743
cg13678625	0.00833078	0.0194666	0.669624	0.00638613	0.0109946	0.562681	-0.00450575	0.0158372	0.776624
cg13678641	0.00443913	0.00492111	0.369237	0.00015251	0.00277942	0.956353	-0.0034724	0.0040036	0.387886
cg13678706	-0.00285138	0.0167995	0.865572	0.00290021	0.00948826	0.760509	-0.00183526	0.0136673	0.893456
cg13678723	-0.0293316	0.0339175	0.389265	-0.00286672	0.0191564	0.88135	-0.00256555	0.0275938	0.926113
cg13678758	-0.00453387	0.0154189	0.769345	-0.00637553	0.00870853	0.465854	0.00555189	0.0125442	0.65904
cg13678787	0.00962712	0.0111453	0.389818	-0.00425477	0.00629483	0.500686	0.0013243	0.00906736	0.884181
cg13678899	0.00950768	0.0138234	0.493205	-0.00159167	0.00780738	0.83888	-0.00392566	0.0112461	0.727787
cg13678903	-0.000257228	0.0243828	0.991604	-0.00333606	0.0137713	0.809095	-0.00547654	0.0198368	0.783068
cg13678934	0.020262	0.019368	0.29806	-0.00736352	0.010939	0.502438	-0.0163297	0.015757	0.302591
cg13678939	0.00154026	0.00290099	0.596658	-0.00332101	0.00163846	0.0453885	0.00114626	0.00236012	0.62828
cg13678973	-0.00871439	0.00775317	0.263768	-0.00269193	0.00437895	0.540149	0.00175188	0.00630765	0.781798
cg13679010	-0.000774796	0.00386859	0.841678	-0.000306702	0.00218496	0.888656	0.00154399	0.00314732	0.624826
cg13679038	-0.0143145	0.0101944	0.163435	0.0042332	0.00575774	0.463962	0.011628	0.00829371	0.164067
cg13679048	0.00143223	0.00375067	0.703393	-0.00131004	0.00211836	0.537732	-0.000986466	0.00305138	0.747169
cg13679083	0.00297118	0.0106346	0.780537	0.00144524	0.00600639	0.810355	-0.000323418	0.00865188	0.970257
cg13679115	-0.0191182	0.0197546	0.335533	0.00771791	0.0111573	0.490738	0.00888291	0.0160715	0.581719
cg13679216	-0.00176787	0.0032793	0.59104	-0.00132265	0.00185213	0.47685	0.00149261	0.0026679	0.577117
cg13679303	-0.0498998	0.0421789	0.239651	0.000794593	0.0238224	0.973459	0.015249	0.0343149	0.657744
cg13679311	0.0130195	0.0140844	0.357554	-0.00366287	0.00795482	0.646207	-0.0125187	0.0114585	0.277278
cg13679443	-0.026331	0.0225359	0.245479	0.00767715	0.0127282	0.547794	0.0145056	0.0183342	0.430751
cg13679466	0.000254988	0.00468439	0.956701	0.00186057	0.00264572	0.483575	-0.000100286	0.00381102	0.97906
cg13679478	-0.00413244	0.0077437	0.594791	0.00481801	0.0043736	0.273329	0.00126251	0.00629994	0.841583
cg13679619	0.000909724	0.00438294	0.836003	-0.00395185	0.00247546	0.113618	0.0027338	0.00356577	0.445116
cg13679679	0.000809721	0.0223327	0.971151	-0.0110456	0.0126134	0.383333	-0.00420547	0.0181689	0.817436
cg13679691	0.0143966	0.0138061	0.299618	-0.00967087	0.0077976	0.217849	-0.00855223	0.011232	0.448237
cg13679714	-0.00317504	0.0394182	0.935966	-0.0225932	0.0222632	0.31269	-0.00391192	0.0320689	0.903161
cg13679724	0.00905708	0.0116564	0.439027	0.00928144	0.00658348	0.161762	-0.00286061	0.00948314	0.763556
cg13679772	0.0125427	0.0306807	0.683567	-0.00125733	0.0173283	0.942305	-0.00751949	0.0249605	0.763858
cg13679773	0.0169001	0.0228348	0.461006	-0.0190087	0.012897	0.143716	0.0111333	0.0185774	0.55036
cg13679778	-0.00663861	0.0201988	0.743112	-0.00220754	0.0114082	0.846965	0.00424804	0.0164329	0.796557
cg13679804	-0.00596151	0.0473906	0.900152	-0.0154622	0.026766	0.564803	-0.0162661	0.0385549	0.674027
cg13679814	-0.00444497	0.00407569	0.278121	0.00300372	0.00230193	0.194993	0.00464574	0.00331581	0.164346
cg13679817	-0.0106113	0.0110337	0.338562	0.00942966	0.00623181	0.13346	0.00632399	0.00897658	0.482793
cg13679841	-0.00359271	0.00933894	0.701292	0.00503442	0.00527459	0.342196	-0.00202356	0.00759776	0.790539
cg13679842	-0.0604864	0.025498	0.0196359	0.000700614	0.0144012	0.961297	0.0489894	0.0207441	0.0201738
cg13679875	0.072994	0.0355627	0.0427825	-0.0258001	0.0200857	0.201994	-0.0433706	0.0289323	0.137079
cg13679893	-0.0108078	0.00930622	0.248319	0.000750137	0.00525611	0.886807	0.0144703	0.00757114	0.0588945
cg13679899	0.0137092	0.0128504	0.288668	0.00147133	0.00725785	0.839772	0.00140681	0.0104545	0.893232
cg13679978	0.00384257	0.0262528	0.883932	-0.012661	0.0148275	0.395249	0.00501844	0.0213582	0.814726
cg13680016	-0.008581	0.0104659	0.414264	0.00273629	0.00591111	0.644458	0.00667092	0.00851463	0.435243
cg13680023	0.0134213	0.0100263	0.183794	-0.00467841	0.00566279	0.410716	-0.0126149	0.00815694	0.125203
cg13680038	-0.0219566	0.00989337	0.0287711	0.00473526	0.00558773	0.398816	0.0149443	0.00804882	0.0663574
cg13680054	-0.00252203	0.0036978	0.496826	-0.000322365	0.0020885	0.877649	0.0011987	0.00300837	0.691161
cg13680095	-0.0213941	0.0133739	0.112885	0.00763425	0.0075535	0.314654	0.0179285	0.0108804	0.1026
cg13680118	0.0209011	0.012733	0.103901	-0.0042237	0.00719154	0.558342	-0.0147872	0.010359	0.156622
cg13680133	0.00599482	0.00406685	0.143668	-0.00433189	0.00229694	0.0622643	-0.0019698	0.00330862	0.55298
cg13680170	0.0108837	0.00762966	0.156903	-0.0114463	0.0043092	0.00922485	-0.00393034	0.00620716	0.528081
cg13680178	0.0280481	0.0240009	0.245389	-0.0039565	0.0135556	0.771002	-0.0323682	0.0195261	0.100578
cg13680184	0.00589837	0.00541149	0.278399	-0.00367037	0.00305639	0.23269	-0.00402856	0.00440256	0.362412
cg13680188	-0.00150557	0.00476424	0.752663	0.00233168	0.00269082	0.388315	0.00273938	0.00387598	0.481393
cg13680196	0.0545733	0.0220326	0.0149639	-0.0203676	0.0124439	0.104889	-0.0361337	0.0179247	0.0465523
cg13680200	-0.0078205	0.0501538	0.876409	0.0149371	0.0283266	0.599165	0.00941793	0.040803	0.81794
cg13680227	0.00673309	0.0131232	0.609058	-0.000412038	0.00741191	0.955781	-0.00578323	0.0106765	0.589268
cg13680236	0.0109006	0.00709262	0.127544	-0.00221917	0.00400588	0.580856	-0.00605205	0.00577025	0.296833
cg13680246	0.00168045	0.0491735	0.972808	0.0144877	0.0277729	0.603091	0.00610453	0.0400054	0.879033
cg13680266	0.000533686	0.00330713	0.872131	-0.000666769	0.00186785	0.721881	-0.00208735	0.00269054	0.439729
cg13680270	0.0083117	0.0158302	0.600732	0.00294059	0.00894084	0.742938	-0.00958533	0.0128788	0.458493
cg13680320	-0.00520301	0.00882211	0.556703	0.00612774	0.00498269	0.221714	0.00910367	0.00717729	0.20766
cg13680337	-0.033763	0.0234661	0.153395	0.020039	0.0132536	0.13376	0.0399537	0.019091	0.0389503
cg13680362	0.00559131	0.0194221	0.774043	0.00203278	0.0109695	0.853367	-0.00203954	0.015801	0.897561
cg13680388	-0.0696563	0.0364301	0.0587903	0.0392786	0.0205756	0.0591888	0.0514712	0.029638	0.0855889
cg13680423	-0.0195844	0.0119207	0.103611	0.00796879	0.00673275	0.23944	0.00546207	0.00969816	0.57458
cg13680428	-0.0917132	0.0367458	0.014234	0.0192726	0.0207538	0.355364	0.0477417	0.0298948	0.113487
cg13680438	0.0215992	0.00880994	0.015989	-0.00743506	0.00497581	0.138325	-0.0177682	0.00716738	0.0148813
cg13680468	-0.00152138	0.0197825	0.938856	0.0041667	0.0111731	0.710011	-0.00255384	0.0160942	0.874247
cg13680579	-0.0369766	0.0172054	0.0340872	0.0133992	0.00971755	0.171075	0.0234962	0.0139976	0.0964187
cg13680613	-0.0192406	0.0294694	0.515348	0.0315602	0.0166442	0.0608827	0.00217801	0.023975	0.927801
cg13680639	0.00616947	0.0123953	0.619792	0.00469166	0.0070008	0.504332	-0.00819304	0.0100843	0.418498
cg13680696	0.000930572	0.00390532	0.812159	-0.00348578	0.00220571	0.117249	0.0019357	0.0031772	0.54377
cg13680706	0.0137137	0.0220478	0.535389	-0.0026396	0.0124525	0.832568	-0.013094	0.0179372	0.467137
cg13680731	-0.000963066	0.0120373	0.936395	0.00161099	0.00679863	0.813184	0.00424356	0.00979306	0.665732
cg13680752	0.00622355	0.00938788	0.508929	-0.00321174	0.00530223	0.546093	-0.00344638	0.00763758	0.652813
cg13680844	-0.00183022	0.00394869	0.644033	-0.00163065	0.0022302	0.466421	0.000819345	0.00321248	0.799219
cg13680864	-0.00350296	0.00589417	0.553675	0.00192187	0.003329	0.565052	0.00197558	0.00479524	0.681249
cg13680876	-0.0389976	0.0238088	0.104639	0.00989635	0.0134471	0.463521	0.0311295	0.0193698	0.111246
cg13680928	0.0163434	0.0203646	0.424183	-0.00738063	0.0115018	0.522572	-0.00345952	0.0165678	0.83503
cg13680953	-0.0103429	0.015792	0.514038	-0.011642	0.00891925	0.194858	0.0199314	0.0128477	0.124039
cg13680954	-0.00517504	0.00411257	0.211256	0.00193356	0.00232276	0.407186	0.00585192	0.00334581	0.0834168
cg13680965	-0.00425647	0.0131947	0.747694	0.00821229	0.00745231	0.27317	-0.000376893	0.0107347	0.972064
cg13681050	0.0251922	0.0193337	0.195621	-0.0111493	0.0109196	0.309749	-0.00887694	0.0157291	0.573795
cg13681081	0.00529269	0.0138221	0.702612	-0.0110283	0.00780664	0.160919	0.00175206	0.011245	0.876506
cg13681106	-0.0237339	0.0174042	0.17579	0.0111333	0.00982981	0.260143	0.00919745	0.0141593	0.51749
cg13681132	-0.0125855	0.00825034	0.130368	0.00461475	0.00465975	0.324446	0.00410978	0.00671212	0.541762
cg13681142	-0.028694	0.0177951	0.110076	0.00960932	0.0100506	0.341376	0.0183113	0.0144773	0.208933
cg13681182	0.00453523	0.0198792	0.820013	-0.00506431	0.0112277	0.652946	0.00926597	0.0161729	0.568003
cg13681195	-0.0224077	0.0279548	0.424741	0.0154535	0.0157887	0.330103	0.0213878	0.0227428	0.349314
cg13681325	-0.00827936	0.010261	0.42169	0.00543334	0.00579534	0.350788	-0.00224046	0.00834787	0.788966
cg13681355	0.00886067	0.0100237	0.378873	-0.00869499	0.00566131	0.127795	-0.00440539	0.00815481	0.590271
cg13681367	-0.000961483	0.0310789	0.975383	0.00890307	0.0175532	0.613151	0.00450583	0.0252844	0.858929
cg13681375	0.0497854	0.0165607	0.0033596	-0.00899123	0.00935338	0.338776	-0.0310425	0.013473	0.0233315
cg13681385	0.0149471	0.0108908	0.173056	0.00760476	0.00615107	0.21929	-0.0109506	0.00886028	0.219442
cg13681411	-0.00322058	0.00803296	0.689352	0.00326247	0.00453698	0.4738	0.00594481	0.00653527	0.365239
cg13681468	-0.0440344	0.0460575	0.341387	-0.00185037	0.026013	0.943437	0.00351812	0.0374704	0.925388
cg13681496	-0.00685546	0.0361432	0.849956	-0.0141614	0.0204135	0.489495	-0.00899962	0.0294046	0.760207
cg13681523	0.00655788	0.0084023	0.436986	0.00321849	0.00474558	0.499239	-0.00796347	0.00683575	0.246858
cg13681655	-0.0203938	0.0157853	0.199412	0.000904611	0.00891545	0.919388	0.0155165	0.0128422	0.229861
cg13681684	-0.0137542	0.0108388	0.207453	0.0039214	0.00612169	0.523294	0.00699146	0.00881796	0.429771
cg13681701	0.0254615	0.0227403	0.265593	-0.0217835	0.0128436	0.0930493	-0.00940033	0.0185005	0.612517
cg13681751	0.000916034	0.00260568	0.725928	-0.00180935	0.00147167	0.221845	0.000112413	0.00211987	0.957817
cg13681752	-0.00364495	0.0133472	0.785361	-0.00412323	0.00753843	0.585648	0.00206912	0.0108587	0.849273
cg13681753	-0.0100621	0.0161399	0.53445	0.0101569	0.00911574	0.267911	0.00333767	0.0131307	0.799883
cg13681765	-0.00751882	0.00959362	0.435088	-0.00240673	0.00541843	0.657895	0.00332214	0.00780496	0.6713
cg13681768	0.0274758	0.0205678	0.184688	-0.0212362	0.0116166	0.0705786	-0.0222458	0.0167331	0.186786
cg13681776	-0.0144344	0.0135212	0.288353	0.00540688	0.00763672	0.480619	0.00817293	0.0110003	0.459274
cg13681792	-0.0181242	0.0201289	0.37011	0.0139152	0.0113687	0.223888	0.00487858	0.016376	0.766402
cg13681800	0.000620678	0.0198309	0.975095	-0.0125469	0.0112004	0.265356	0.00312367	0.0161336	0.84688
cg13681826	-0.00290217	0.0224647	0.897474	0.000212369	0.0126879	0.98668	-0.00879336	0.0182763	0.631493
cg13681847	-0.00422195	0.0386424	0.913222	-0.0191915	0.0218251	0.381372	0.00482006	0.0314378	0.878461
cg13681850	0.00467884	0.0124395	0.707634	-0.0183044	0.00702575	0.0106083	-0.00513365	0.0101202	0.613107
cg13681853	0.0148701	0.0102381	0.149578	-0.0064613	0.00578243	0.266554	-0.00926776	0.00832927	0.268571
cg13681929	-0.00830861	0.0443372	0.851738	0.0233001	0.0250415	0.354419	0.0131736	0.0360709	0.715739
cg13681933	0.00636151	0.0416881	0.879029	-0.0269382	0.0235453	0.255368	-0.0199	0.0339157	0.558722
cg13681935	0.00531425	0.00990467	0.592801	0.0061569	0.00559411	0.273765	-0.000338604	0.00805801	0.966568
cg13681948	-0.00212609	0.0123324	0.86348	0.00524924	0.00696528	0.452879	0.00728197	0.0100331	0.469695
cg13681954	0.0357429	0.0269911	0.188501	-0.0176588	0.0152445	0.249526	-0.0347305	0.0219588	0.116958
cg13681992	0.0018823	0.0310944	0.951853	-0.00153083	0.017562	0.930716	0.0224083	0.0252971	0.377891
cg13682019	0.00318345	0.0054715	0.562022	0.00530023	0.00309028	0.0894821	-0.00397012	0.00445138	0.374639
cg13682028	0.00771511	0.0126881	0.544557	-0.00233856	0.00716621	0.74487	0.000668954	0.0103225	0.948461
cg13682040	0.00676976	0.0175083	0.699846	0.010925	0.00988859	0.271947	-0.00948344	0.014244	0.507112
cg13682044	0.000219284	0.00557227	0.968689	0.00630462	0.00314719	0.0479116	0.00107382	0.00453336	0.813251
cg13682064	0.00573679	0.0116141	0.622446	0.00692033	0.00655957	0.294021	-0.00943692	0.00944871	0.320374
cg13682082	-0.0284846	0.0288023	0.325114	-0.00230972	0.0162674	0.887384	0.0042122	0.0234323	0.857712
cg13682096	-0.00291702	0.0148072	0.844236	0.00124458	0.00836306	0.882002	0.00423164	0.0120465	0.726136
cg13682130	0.000724996	0.00300438	0.809817	-0.000980513	0.00169686	0.564698	0.000462335	0.00244424	0.850364
cg13682140	-0.00969449	0.00988751	0.329264	0.00891971	0.00558442	0.11343	0.00557258	0.00804405	0.4901
cg13682152	0.00797349	0.0226202	0.725225	0.00598393	0.0127758	0.640553	-0.00445276	0.0184028	0.809316
cg13682158	0.0395406	0.0487869	0.419631	-0.0125852	0.0275546	0.648871	-0.0111866	0.0396909	0.778659
cg13682187	0.00833037	0.0341979	0.808055	0.00454611	0.0193148	0.814414	-0.00216895	0.027822	0.93802
cg13682195	-0.0200153	0.0155537	0.201177	0.00808218	0.00878465	0.359814	0.0139421	0.0126538	0.273244
cg13682224	0.00482313	0.0184793	0.794639	-0.0168247	0.010437	0.110174	0.00510031	0.015034	0.735145
cg13682241	-0.00830792	0.00984328	0.400714	0.000576003	0.00555944	0.917692	0.0037989	0.00800807	0.636282
cg13682258	-0.0244011	0.0162421	0.136226	0.00330512	0.00917348	0.719405	0.0205197	0.0132139	0.123673
cg13682317	0.0261349	0.0298767	0.383844	-0.0251367	0.0168742	0.139528	-0.0209835	0.0243064	0.390085
cg13682325	0.0300802	0.0456714	0.511683	0.0148644	0.025795	0.565766	-0.0160949	0.0371563	0.665845
cg13682333	0.0100451	0.0296685	0.735652	0.0045837	0.0167567	0.78501	0.00878682	0.024137	0.716613
cg13682334	-0.0217719	0.0149226	0.147765	-0.00168357	0.0084282	0.842086	0.0112273	0.0121404	0.357347
cg13682345	-0.0123967	0.0452321	0.784609	-0.0190643	0.0255469	0.457303	-0.0137515	0.0367989	0.709439
cg13682375	-0.0128987	0.00814561	0.116525	0.0043793	0.0046006	0.343491	0.00560992	0.00662692	0.399317
cg13682411	0.00565562	0.0145302	0.697949	-0.0074664	0.00820659	0.365157	0.00585642	0.0118212	0.621414
cg13682437	-0.00104436	0.00330657	0.752792	0.00111232	0.00186753	0.55281	-0.000417509	0.00269008	0.87698
cg13682493	0.00644628	0.0174998	0.713396	-0.00825412	0.00988378	0.405682	0.000795273	0.014237	0.955568
cg13682598	0.00310673	0.00914621	0.734829	-0.00620218	0.00516574	0.232786	-0.00641214	0.00744096	0.390937
cg13682613	-0.0345054	0.0226012	0.130056	-0.00249803	0.0127651	0.845256	0.0214876	0.0183874	0.245398
cg13682626	-0.00491902	0.0118406	0.67873	0.00805103	0.00668751	0.231532	0.00753481	0.00963299	0.43599
cg13682692	-0.00293439	0.00441681	0.508015	-0.000157942	0.00249459	0.949645	0.00144719	0.00359333	0.688015
cg13682704	-0.00636644	0.00372054	0.0902155	0.00186367	0.00210135	0.377307	0.00336317	0.00302687	0.269243
cg13682735	0.006803	0.0319821	0.831993	0.0112814	0.0180634	0.53372	0.00225693	0.0260193	0.931055
cg13682809	0.00435557	0.026343	0.869016	-0.00147435	0.0148784	0.921267	0.00273945	0.0214315	0.898551
cg13682864	-0.0090808	0.0147697	0.540094	-0.00849424	0.00834186	0.311058	0.0164289	0.012016	0.174673
cg13682933	-0.0378562	0.0184651	0.0430202	0.0070013	0.010429	0.50359	0.027015	0.0150224	0.0752055
cg13683065	-0.0221816	0.0150376	0.143398	0.00478878	0.00849318	0.574152	0.00990251	0.012234	0.42023
cg13683125	0.00981329	0.00644397	0.131013	-0.00358228	0.00363952	0.327406	-0.00694176	0.00524253	0.188543
cg13683135	-0.0124783	0.0228592	0.586392	-0.00647789	0.0129108	0.616974	0.0198256	0.0185973	0.289022
cg13683183	0.00830037	0.0109907	0.45193	-0.00264163	0.00620751	0.671366	-0.00652366	0.00894158	0.467383
cg13683194	-0.0219121	0.0269533	0.418208	0.00386451	0.0152231	0.800137	0.0154806	0.021928	0.481881
cg13683213	0.000231358	0.0112038	0.983567	0.00625353	0.00632787	0.325463	-0.00605978	0.00911495	0.507728
cg13683219	0.00274792	0.00609851	0.653281	-0.00208757	0.00344441	0.545866	0.00173402	0.00496148	0.727466
cg13683227	-0.0067195	0.0133587	0.616088	0.000317429	0.00754491	0.966527	0.00243937	0.010868	0.822871
cg13683280	0.00384255	0.00825872	0.642769	-0.0010031	0.00466449	0.830175	-0.0013552	0.00671894	0.840571
cg13683282	-0.00185942	0.00258445	0.473568	0.00182566	0.00145969	0.214015	0.00176942	0.0021026	0.402094
cg13683301	0.00874211	0.0102506	0.39583	-0.00968727	0.00578951	0.0974683	0.00124073	0.00833947	0.882034
cg13683361	0.00358908	0.0440115	0.935172	0.00576768	0.0248575	0.816999	-0.013374	0.0358059	0.709573
cg13683374	0.026241	0.0137749	0.0597144	-0.0139816	0.00778	0.0753975	-0.0166853	0.0112067	0.139733
cg13683394	-0.00219204	0.00715832	0.760085	0.00144155	0.00404299	0.722192	-0.00169616	0.0058237	0.771475
cg13683424	0.0136986	0.0134034	0.309285	-0.00766514	0.00757016	0.31377	-0.00703016	0.0109044	0.520622
cg13683440	0.00727121	0.00541393	0.182356	-0.00254106	0.00305776	0.407983	-0.0016694	0.00440454	0.705494
cg13683501	0.00201003	0.0103489	0.846401	0.00693551	0.00584502	0.238267	0.00190841	0.00841944	0.821155
cg13683507	0.00433506	0.00288186	0.135731	-0.00049445	0.00162766	0.76194	-0.00423519	0.00234456	0.0739263
cg13683516	-0.00369525	0.00342639	0.283472	-0.00138119	0.00193521	0.4771	0.00142415	0.00278756	0.610574
cg13683534	0.0356672	0.0311024	0.254271	-0.0316118	0.0175665	0.0750094	-0.0294506	0.0253036	0.247294
cg13683550	0.0265752	0.0269341	0.326232	-0.0187461	0.0152123	0.220785	-0.0216356	0.0219124	0.325894
cg13683626	0.0192279	0.0214579	0.372409	-0.00604658	0.0121193	0.618953	-0.00782889	0.0174572	0.65481
cg13683629	-0.0174361	0.00849037	0.0426751	0.00719476	0.00479532	0.136734	0.00938104	0.0069074	0.177546
cg13683667	-0.0334077	0.0250663	0.185696	0.00503102	0.0141573	0.72308	0.0247867	0.0203929	0.227111
cg13683827	0.000612059	0.0206836	0.976453	-0.013868	0.011682	0.238048	-0.00808331	0.0168273	0.632035
cg13683848	-0.00438898	0.0101024	0.664918	-0.00132775	0.00570579	0.816477	0.0031873	0.00821888	0.699003
cg13683864	-0.000646014	0.00375443	0.86374	0.00373773	0.00212048	0.0810719	-0.00176564	0.00305444	0.564552
cg13683921	-0.0360533	0.0265206	0.177126	0.0141242	0.0149787	0.348023	0.0217475	0.021576	0.315962
cg13683939	-0.0483997	0.0869787	0.579168	0.081698	0.0491252	0.0994962	-0.0155943	0.0707621	0.826036
cg13683975	0.0165656	0.0187344	0.378735	-0.00143119	0.0105811	0.892685	-0.009231	0.0152415	0.546148
cg13684013	-0.00618574	0.0415627	0.881994	-0.0179658	0.0234744	0.445911	-0.0036364	0.0338136	0.914579
cg13684113	-0.0448381	0.0273661	0.104534	0.036535	0.0154562	0.020063	0.0215206	0.0222639	0.336115
cg13684115	0.00144258	0.0208838	0.94507	0.0123452	0.0117951	0.297841	0.00674684	0.0169902	0.692156
cg13684211	-0.00628017	0.0186329	0.736801	0.00763455	0.0105238	0.469899	-0.00477059	0.0151589	0.753654
cg13684223	-0.011523	0.0101295	0.258074	0.0121779	0.00572107	0.035794	0.00147171	0.00824089	0.858632
cg13684283	0.0119374	0.0387899	0.758929	-0.0129622	0.0219083	0.555444	-0.0185739	0.0315578	0.557506
cg13684290	0.0169148	0.0252575	0.504629	-0.00885929	0.0142653	0.536017	-0.0165241	0.0205484	0.423253
cg13684292	0.00757124	0.0406744	0.852717	0.00960192	0.0229727	0.676883	-0.0156103	0.0330909	0.638161
cg13684305	-0.0166846	0.0269006	0.536545	0.0152705	0.0151933	0.317332	0.0222135	0.0218851	0.312603
cg13684444	-0.00104625	0.00272743	0.702105	0.000625242	0.00154044	0.685712	0.00284066	0.00221892	0.203496
cg13684447	0.0291901	0.0207618	0.162902	-0.0129973	0.0117262	0.270403	-0.0108416	0.0168909	0.522464
cg13684521	0.0128708	0.0090013	0.155932	0.000199249	0.00508389	0.968817	-0.00825166	0.00732307	0.262577
cg13684541	0.0147401	0.0147528	0.320187	0.00526342	0.00833232	0.529062	-0.00989181	0.0120023	0.411849
cg13684553	0.000256105	0.00301519	0.932484	-0.000676606	0.00170296	0.692002	0.000177493	0.00245303	0.942466
cg13684570	0.00944147	0.0122077	0.441145	-0.00156414	0.00689484	0.821008	-0.00435968	0.00993164	0.66165
cg13684625	0.00444911	0.00775596	0.567527	-0.00406742	0.00438053	0.355418	-0.00311036	0.00630992	0.623163
cg13684632	0.00416648	0.0167369	0.803928	-0.0152974	0.00945291	0.108818	0.00188635	0.0136164	0.890102
cg13684734	0.0124911	0.0234713	0.5958	-0.020384	0.0132565	0.127354	0.00162931	0.0190952	0.932177
cg13684763	-0.00341678	0.0115013	0.767036	0.00663056	0.00649589	0.309894	-0.00381997	0.00935698	0.683982
cg13684791	-0.00412358	0.0120263	0.732423	-0.00293005	0.00679239	0.667146	0.00766121	0.00978407	0.435498
cg13684807	0.0330568	0.0371953	0.376321	-0.0328835	0.0210077	0.120735	-0.0137743	0.0302605	0.649978
cg13684826	-0.00189006	0.0470811	0.968059	-0.024214	0.0265912	0.364739	-0.0121896	0.0383031	0.750981
cg13684844	-0.002212	0.0123329	0.858027	0.0118127	0.00696555	0.0930836	0.00129996	0.0100335	0.897179
cg13684955	-0.0238827	0.0204766	0.246307	0.00447671	0.0115651	0.69953	0.0201066	0.0166589	0.230352
cg13685015	0.00309459	0.00929363	0.739861	-0.000268691	0.005249	0.959279	0.00469593	0.0075609	0.535989
cg13685026	-0.0567313	0.0248527	0.0246088	0.0235242	0.0140367	0.096944	0.0379796	0.0202191	0.0632982
cg13685044	-0.0157251	0.0333797	0.638618	-0.000322822	0.0188527	0.986373	0.0113325	0.0271563	0.677368
cg13685067	-0.0280209	0.0123557	0.0255338	0.024026	0.00697845	0.00084794	0.0220388	0.0100521	0.0307133
cg13685095	0.023653	0.0276458	0.394322	-0.0140776	0.0156142	0.369486	-0.0234987	0.0224915	0.298694
cg13685110	0.0174361	0.0233252	0.456539	0.00152124	0.013174	0.908307	-0.0175142	0.0189764	0.358302
cg13685129	0.00994594	0.0281569	0.724672	-0.00274006	0.0159029	0.863557	0.00740771	0.0229072	0.747097
cg13685139	0.0160608	0.0245085	0.513801	0.00102541	0.0138423	0.941099	-0.00439613	0.0199391	0.825958
cg13685151	0.00603001	0.00750623	0.423726	0.00152392	0.00423948	0.720025	-0.00546057	0.00610675	0.373413
cg13685155	0.00706326	0.00851842	0.409021	-0.00470424	0.00481116	0.330593	-0.000793037	0.00693022	0.90913
cg13685273	-0.00840859	0.0373396	0.822299	-0.0106576	0.0210892	0.614443	-0.014374	0.0303779	0.637142
cg13685294	0.00934143	0.012844	0.468777	-0.00676475	0.00725423	0.353357	-0.000366173	0.0104493	0.972117
cg13685329	0.00905216	0.00610787	0.141536	-0.00365521	0.00344969	0.291942	-0.00506912	0.0049691	0.310179
cg13685330	-0.00651876	0.0197629	0.742219	0.00356957	0.011162	0.749803	0.0110678	0.0160782	0.492845
cg13685331	0.0160387	0.0335308	0.633481	0.00295436	0.018938	0.876353	-0.00624568	0.0272792	0.819382
cg13685349	0.030331	0.0368182	0.412052	-0.0130307	0.0207948	0.532356	-0.0146513	0.0299537	0.625843
cg13685424	0.00499302	0.0191062	0.794386	-0.00542668	0.0107911	0.616173	0.00492724	0.015544	0.751927
cg13685437	0.0100951	0.0162713	0.536418	0.00242475	0.00918997	0.792452	-0.0272146	0.0132377	0.0424563
cg13685506	-0.0226837	0.0527104	0.667889	0.0263376	0.0297706	0.378492	0.0319704	0.0428829	0.457737
cg13685563	0.00807416	0.0175266	0.646048	-0.0132898	0.00989893	0.182521	-0.00223148	0.0142589	0.875963
cg13685571	0.00619801	0.00474669	0.194693	-0.00359577	0.00268091	0.18294	-0.00303017	0.00386171	0.434539
cg13685613	-0.00239121	0.0081774	0.770586	0.00638808	0.00461856	0.169767	-0.000615705	0.00665278	0.926451
cg13685622	-0.00213868	0.0108777	0.844539	0.00103605	0.0061437	0.86643	0.00211455	0.00884967	0.81165
cg13685679	0.000637385	0.0152536	0.966754	0.00227453	0.00861518	0.792324	0.00575066	0.0124097	0.644105
cg13685680	-0.00344297	0.0089682	0.701878	0.00347597	0.0050652	0.494178	0.0053474	0.00729614	0.465364
cg13685746	-0.000312145	0.00995553	0.975051	0.00416033	0.00562284	0.46113	-0.00444349	0.00809939	0.584514
cg13685807	-0.0191077	0.0177477	0.284288	0.00834055	0.0100238	0.40739	0.011241	0.0144388	0.438131
cg13685833	-0.00182733	0.00252411	0.470821	-0.000831366	0.0014256	0.56112	0.00182301	0.0020535	0.376845
cg13685835	0.0245471	0.0189163	0.197447	-0.0216312	0.0106838	0.0456221	-0.00366556	0.0153894	0.812234
cg13685871	-0.0350557	0.015616	0.0270258	0.0145527	0.00881987	0.102147	0.0308766	0.0127045	0.0169026
cg13685883	-0.0004826	0.0107637	0.964329	-0.00232163	0.00607929	0.703369	-4.46913e-05	0.00875689	0.995938
cg13685951	-0.00821827	0.00795507	0.304107	0.00131658	0.00449299	0.770119	0.00656775	0.00647191	0.312696
cg13685954	0.00273831	0.0318997	0.931768	0.00223345	0.0180168	0.901597	-0.00684347	0.0259522	0.792569
cg13685964	0.0188708	0.0428425	0.660568	0.00780071	0.0241973	0.747852	0.00575489	0.0348549	0.869197
cg13685990	0.00437243	0.028908	0.880087	-0.0133663	0.0163271	0.414967	-0.0126196	0.0235183	0.592768
cg13686012	-0.00211374	0.00442987	0.634313	7.81412e-05	0.00250197	0.975148	0.00212095	0.00360395	0.557546
cg13686042	0.000687077	0.00402691	0.864873	-0.00284924	0.00227438	0.213276	0.00496059	0.00327612	0.133203
cg13686059	0.0286415	0.0274165	0.29874	-0.02161	0.0154847	0.165998	-0.0202252	0.0223049	0.366757
cg13686104	-0.00541666	0.00514655	0.295166	0.00499083	0.00290675	0.0891417	0.00327842	0.00418701	0.435517
cg13686115	0.00477545	0.0107022	0.65643	-0.000378538	0.00604458	0.950193	-2.21346e-05	0.00870688	0.997977
cg13686143	0.00493421	0.00518214	0.34336	-0.00316908	0.00292685	0.281571	-0.00142627	0.00421597	0.735859
cg13686171	-0.00134374	0.00234308	0.567625	0.000639917	0.00132336	0.629781	0.000421722	0.00190623	0.825371
cg13686179	-0.00246818	0.0079261	0.756159	0.0114246	0.00447662	0.0122535	0.00250278	0.00644833	0.698763
cg13686214	0.010175	0.0159219	0.524276	0.00488731	0.0089926	0.588033	-0.00123402	0.0129534	0.924297
cg13686331	-0.00795057	0.00904228	0.381408	-0.000724607	0.00510704	0.887463	0.0110433	0.00735641	0.136524
cg13686362	-0.00517777	0.00344717	0.136303	0.000483121	0.00194694	0.804543	0.00444449	0.00280447	0.116236
cg13686384	-0.00222572	0.0305958	0.942157	-0.0109399	0.0172804	0.528154	-0.00960863	0.0248914	0.700318
cg13686412	0.00641004	0.0108248	0.555105	0.000512178	0.00611379	0.933407	-0.00625244	0.00880658	0.479406
cg13686436	0.00280752	0.0104804	0.789353	0.00272426	0.0059193	0.646369	-0.00519846	0.00852643	0.54348
cg13686456	-0.0198164	0.019467	0.311208	0.0132508	0.0109949	0.231035	0.0106261	0.0158375	0.503833
cg13686537	0.00229396	0.00533271	0.668018	0.00167433	0.00301189	0.579541	0.00251438	0.00433846	0.563544
cg13686589	-0.00178059	0.00460293	0.699715	0.00157546	0.00259972	0.545909	0.000732296	0.00374475	0.845365
cg13686615	-0.00768067	0.0226317	0.735052	0.00477107	0.0127823	0.709764	-0.00142898	0.0184122	0.938296
cg13686622	0.00419911	0.00776606	0.589942	0.00777736	0.00438624	0.0793141	-0.00529985	0.00631814	0.403605
cg13686648	1.72617e-05	0.00204252	0.993274	0.00015794	0.00115361	0.891383	-0.00116295	0.00166171	0.485679
cg13686662	-0.00965658	0.0193658	0.619149	0.00132387	0.0109377	0.90391	0.000641673	0.0157552	0.967596
cg13686668	-0.0603045	0.0357185	0.0945285	0.0319438	0.0201737	0.116543	0.0454268	0.0290591	0.121216
cg13686739	-0.00938383	0.0300515	0.755507	0.0172723	0.0169729	0.311355	0.0170867	0.0244486	0.48628
cg13686751	0.0141612	0.0133147	0.290135	-0.014539	0.00752011	0.0560785	-0.00978189	0.0108323	0.368725
cg13686799	0.011286	0.0143017	0.431937	-0.00897521	0.00807753	0.26923	-0.00422126	0.0116352	0.717536
cg13686807	0.0132535	0.0276237	0.632447	0.00409048	0.0156017	0.793732	-0.0089833	0.0224734	0.690225
cg13686847	0.0191766	0.0142782	0.18235	-0.00662218	0.00806423	0.413538	-0.00611166	0.0116161	0.599981
cg13686856	0.0197815	0.0180573	0.27599	-0.0060637	0.0101987	0.55351	-0.0089828	0.0146907	0.542309
cg13686857	-0.000288167	0.0115769	0.980192	-0.00073931	0.0065386	0.910208	-0.000608671	0.0094185	0.948604
cg13686863	-0.00291311	0.00695601	0.676286	0.00477658	0.00392872	0.226978	-0.00192007	0.00565911	0.735118
cg13686919	0.0138127	0.0161627	0.394853	-0.00445124	0.00912861	0.626913	-0.00405815	0.0131493	0.758264
cg13686952	0.0194259	0.0137053	0.159538	-0.00662943	0.0077407	0.393845	-0.0169016	0.0111501	0.13278
cg13686999	0.0426488	0.0240444	0.0792107	-0.0148785	0.0135802	0.275936	-0.0305439	0.0195615	0.121646
cg13687023	0.0157293	0.0296377	0.596813	-0.0252698	0.0167392	0.134359	-0.0136348	0.0241119	0.573039
cg13687039	0.00089154	0.00935708	0.924287	-0.00547572	0.00528484	0.302697	0.00068947	0.00761252	0.928019
cg13687114	0.0183174	0.0101561	0.0743688	-0.00479276	0.00573612	0.405447	-0.0141458	0.00826258	0.0900543
cg13687158	0.00355912	0.0121823	0.770785	0.000189246	0.00688049	0.978113	-0.00922778	0.00991097	0.354107
cg13687176	-0.0237885	0.0237938	0.31988	-0.00681605	0.0134386	0.613155	0.0125368	0.0193576	0.518731
cg13687274	0.0367872	0.0227779	0.109517	-0.0195835	0.0128648	0.131166	-0.0119748	0.0185311	0.519659
cg13687303	-0.00995445	0.00875335	0.258221	-0.00150462	0.00494385	0.761512	0.00280639	0.00712134	0.694377
cg13687331	0.00581297	0.0093696	0.53643	-0.00869256	0.00529191	0.103668	-7.79765e-05	0.0076227	0.991859
cg13687347	0.0171097	0.0207544	0.411721	-0.00366329	0.011722	0.755313	-0.011091	0.0168849	0.512811
cg13687348	0.0156706	0.0124721	0.211939	-0.00658173	0.00704418	0.35242	-0.0021563	0.0101468	0.83215
cg13687422	-0.0100646	0.0416115	0.809385	-0.0130821	0.023502	0.579043	-0.0109675	0.0338533	0.74665
cg13687489	-0.00601444	0.0112225	0.593222	0.000565561	0.00633839	0.929083	0.00325549	0.00913011	0.722183
cg13687497	0.00866779	0.026057	0.740111	0.00525846	0.0147169	0.721629	0.00513785	0.0211989	0.809004
cg13687545	-0.000706773	0.00657533	0.914621	-0.00218877	0.00371372	0.556967	0.000587987	0.00534941	0.912701
cg13687570	-0.00510143	0.0243075	0.834204	0.0160183	0.0137288	0.246135	0.00598343	0.0197755	0.762861
cg13687585	0.0159507	0.0244816	0.516224	0.00559004	0.0138271	0.686887	-0.00327846	0.0199172	0.869594
cg13687594	0.000460063	0.0224255	0.983674	0.00849803	0.0126658	0.503836	-0.000886133	0.0182444	0.961361
cg13687639	-0.00408669	0.0123088	0.740588	-0.00361497	0.00695194	0.60424	0.000478925	0.0100139	0.961952
cg13687695	0.00868503	0.00609975	0.157671	-0.0059728	0.00344511	0.0861157	-0.00464806	0.00496249	0.351248
cg13687729	0.0209822	0.0229884	0.363624	-0.00680652	0.0129838	0.6013	-0.013267	0.0187024	0.479776
cg13687735	-0.00474762	0.0184213	0.797161	0.00964282	0.0104043	0.356301	0.00931816	0.0149868	0.535545
cg13687784	-0.0346039	0.0260737	0.187541	0.0166456	0.0147263	0.261096	0.0231684	0.0212125	0.27742
cg13687797	0.0106885	0.0215105	0.620375	-0.0138917	0.012149	0.255641	-0.00651103	0.0175	0.710653
cg13687826	0.0172665	0.0419495	0.68153	-0.00235437	0.0236929	0.921047	-0.00375889	0.0341283	0.912524
cg13687828	-0.00153992	0.0159232	0.923155	0.00502433	0.00899337	0.577661	0.00074806	0.0129545	0.954069
cg13687831	-0.00304363	0.00392231	0.439631	0.000611916	0.0022153	0.782959	0.00385352	0.00319102	0.230102
cg13687834	0.0456858	0.0394027	0.249087	-0.041902	0.0222545	0.0626856	-0.0364973	0.0320564	0.257673
cg13687837	-0.017434	0.00912399	0.0589541	0.00508701	0.00515319	0.325996	0.010968	0.00742288	0.142724
cg13687866	0.00560944	0.00789774	0.479231	-0.0027898	0.00446061	0.533143	-0.00178594	0.00642526	0.781632
cg13687881	0.00995241	0.00948277	0.296518	0.00513011	0.00535583	0.340492	-0.00465138	0.00771478	0.547956
cg13687885	-0.0158931	0.01165	0.175625	0.0022426	0.00657985	0.733963	0.000465126	0.00947791	0.96096
cg13687887	0.00492443	0.0246263	0.841922	0.0114488	0.0139088	0.41243	-0.023373	0.0200349	0.246199
cg13687915	0.0156999	0.0206539	0.448995	0.00549778	0.0116652	0.638477	-0.0188332	0.0168031	0.265106
cg13687924	0.0217208	0.0375971	0.564774	-0.0198268	0.0212346	0.352754	-0.0389664	0.0305873	0.205698
cg13687958	0.0204633	0.00935675	0.0311209	-0.000299107	0.00528465	0.95498	-0.0163618	0.00761225	0.0340651
cg13687996	0.0123205	0.0126308	0.331748	-0.00622824	0.0071338	0.384764	-0.00859703	0.0102759	0.404839
cg13687998	-0.00021974	0.00354423	0.95069	0.00199862	0.00200177	0.320531	-0.000122406	0.00288343	0.966225
cg13688008	0.00802642	0.0122456	0.513711	-0.00397494	0.00691625	0.566795	-0.00910106	0.00996248	0.363204
cg13688098	-0.019817	0.0137757	0.153466	0.00394498	0.00778046	0.613268	0.012417	0.0112073	0.270603
cg13688123	-0.0144843	0.0183158	0.430964	0.00681288	0.0103447	0.511705	0.00600168	0.014901	0.687994
cg13688162	-0.0157171	0.0192896	0.417165	0.00336753	0.0108947	0.757903	0.00969488	0.0156932	0.538156
cg13688186	0.0939276	0.0769472	0.225138	-0.00256298	0.0434594	0.953093	-0.091019	0.062601	0.149154
cg13688202	-0.00104324	0.0194222	0.957273	-0.0034908	0.0109696	0.750991	0.00515045	0.0158011	0.745153
cg13688244	0.00469227	0.00692342	0.499535	-0.00286442	0.00391032	0.465595	-0.00505434	0.0056326	0.371738
cg13688257	-0.00238197	0.0168805	0.888074	0.00293612	0.00953403	0.758765	0.00624002	0.0137332	0.650565
cg13688260	0.00982364	0.00853268	0.252412	-0.00720691	0.00481922	0.13801	-0.00777911	0.00694182	0.265191
cg13688262	0.00921613	0.0230755	0.690475	0.0109778	0.013033	0.401664	0.00283373	0.0187733	0.880329
cg13688309	0.00499437	0.0223731	0.82382	0.0119848	0.0126362	0.345235	0.00120483	0.0182018	0.947359
cg13688312	-0.00159285	0.0232788	0.945587	0.00428145	0.0131478	0.745391	-0.0141642	0.0189386	0.456312
cg13688329	-0.017203	0.0294656	0.560674	0.0156478	0.016642	0.349397	0.0127908	0.0239719	0.594844
cg13688351	0.146612	0.115054	0.205575	0.0301733	0.0649818	0.643438	-0.101996	0.0936028	0.278533
cg13688375	0.0174105	0.0123095	0.160414	0.00233129	0.00695234	0.738097	-0.0188045	0.0100145	0.0633919
cg13688376	-0.0313374	0.0254557	0.221247	0.0185014	0.0143772	0.201176	0.0174691	0.0207096	0.40099
cg13688399	-0.0043033	0.0127089	0.735631	0.00902921	0.00717791	0.211411	0.00367157	0.0103394	0.723274
cg13688406	-0.00315736	0.00437738	0.472448	-0.00122301	0.00247232	0.621933	0.00657461	0.00356125	0.0678885
cg13688416	0.00628588	0.00676939	0.355392	-0.00432956	0.00382332	0.260226	-0.0052959	0.00550729	0.338609
cg13688474	-0.00332968	0.0115266	0.773291	-0.00120737	0.00651016	0.853252	0.0019908	0.00937753	0.832318
cg13688524	0.00143238	0.00330082	0.665282	-0.00119363	0.00186429	0.523496	0.00146438	0.00268541	0.58678
cg13688573	-0.0150774	0.0194967	0.441188	0.00649154	0.0110116	0.556871	0.0238763	0.0158617	0.135467
cg13688599	-0.0543427	0.0307363	0.0801677	0.0235393	0.0173597	0.178224	0.037908	0.0250057	0.132745
cg13688620	3.46239e-06	0.00727964	0.999621	-0.00437049	0.00411151	0.290399	0.00181254	0.0059224	0.760217
cg13688659	-0.00893237	0.0097051	0.359635	0.00237185	0.0054814	0.666176	0.00432665	0.00789565	0.584952
cg13688704	-0.0124936	0.0123684	0.314924	-0.00455355	0.00698561	0.516026	0.0181122	0.0100624	0.0749385
cg13688765	0.0099456	0.0269995	0.713397	-0.00346218	0.0152492	0.820865	-0.00863999	0.0219656	0.694922
cg13688769	-0.00513636	0.00816763	0.530899	-0.00203934	0.00461304	0.659405	0.0104611	0.00664483	0.118635
cg13688783	-0.00990293	0.0271603	0.716188	-0.0137469	0.01534	0.372373	0.0182989	0.0220965	0.409606
cg13688795	0.0025906	0.0176397	0.883542	0.00181726	0.00996281	0.855642	0.00524095	0.0143509	0.715749
cg13688808	0.0109168	0.0124828	0.383959	-0.00623781	0.00705023	0.378448	-0.00846192	0.0101555	0.406737
cg13688882	0.00642863	0.00360268	0.0774529	-0.00385234	0.00203478	0.0612749	-0.000400145	0.00293098	0.891688
cg13688902	0.00301518	0.0339898	0.929495	-0.00677499	0.0191973	0.724911	-0.004271	0.0276527	0.877571
cg13688912	-0.0224743	0.029202	0.443379	0.0159841	0.0164931	0.334863	0.027678	0.0237575	0.246838
cg13688916	-0.0336837	0.0108685	0.00253271	0.013803	0.00613845	0.0267762	0.0251782	0.0088421	0.00536816
cg13688974	0.0246781	0.0263411	0.35113	-0.00622881	0.0148773	0.676368	-0.0149063	0.02143	0.488336
cg13689006	-0.00374993	0.0103989	0.719168	-0.00160117	0.00587324	0.785719	0.00715908	0.00846009	0.399492
cg13689028	-0.00153176	0.00370816	0.680452	-0.00169274	0.00209435	0.42091	0.0021415	0.0030168	0.479479
cg13689044	-0.000238396	0.00897475	0.978862	-0.000706326	0.0050689	0.889463	-0.00287093	0.00730147	0.695027
cg13689053	-0.00440645	0.0104109	0.673039	0.00485699	0.00588004	0.410804	0.00307123	0.00846988	0.71768
cg13689066	-0.0120161	0.0248831	0.630243	0.00705439	0.0140539	0.616826	0.0125032	0.0202438	0.538251
cg13689068	-0.0130214	0.0101093	0.200756	0.00488258	0.00570967	0.394558	0.00711647	0.00822447	0.388998
cg13689073	0.00752967	0.0446621	0.866465	0.00902903	0.0252249	0.721158	0.00848666	0.0363352	0.815809
cg13689085	-0.0218046	0.0607799	0.720556	0.0288875	0.0343282	0.402112	0.0136449	0.0494479	0.783171
cg13689113	-0.0529535	0.0240308	0.0298965	0.00798752	0.0135725	0.557544	0.0266787	0.0195504	0.175501
cg13689118	-0.00605675	0.00924403	0.51387	-0.00134597	0.00522099	0.797101	-0.0044675	0.00752055	0.553855
cg13689156	0.00412155	0.00488092	0.400491	-0.00210494	0.00275672	0.446959	-0.00526627	0.00397091	0.187851
cg13689169	0.00211231	0.0168006	0.900205	0.00453398	0.00948889	0.633842	-0.00274704	0.0136682	0.841131
cg13689204	0.0351114	0.0207915	0.0944499	-0.00610714	0.011743	0.604189	-0.0200835	0.0169151	0.237975
cg13689213	0.00952931	0.0121364	0.434239	0.00647498	0.00685458	0.347175	-0.0062325	0.00987364	0.529363
cg13689252	0.015639	0.0337286	0.643912	-0.0187122	0.0190498	0.32838	-0.0205586	0.0274401	0.45552
cg13689254	0.021866	0.013908	0.11913	-0.0191605	0.00785519	0.0165176	-0.00765992	0.011315	0.500018
cg13689260	0.0130032	0.0127165	0.309038	-0.01025	0.0071822	0.156718	-0.00575122	0.0103456	0.579538
cg13689261	-0.0161248	0.0136463	0.240214	-0.00371432	0.00770735	0.630938	0.0207096	0.011102	0.0651187
cg13689270	-0.0252335	0.0340279	0.460131	-0.0116047	0.0192188	0.547359	0.00817772	0.0276836	0.768314
cg13689309	-0.00271531	0.0219986	0.902019	0.00319193	0.0124247	0.797793	0.0192771	0.0178971	0.284077
cg13689342	-0.00245326	0.00984056	0.80365	0.00048518	0.0055579	0.930615	-0.000164813	0.00800586	0.983617
cg13689384	0.000287736	0.00407022	0.943786	-0.00236628	0.00229884	0.305856	0.000391401	0.00331135	0.906151
cg13689386	0.00214799	0.00917213	0.815329	-0.00112547	0.00518037	0.82846	0.00278997	0.00746205	0.709295
cg13689390	-0.00431528	0.00851514	0.61345	0.0103972	0.00480931	0.033062	0.00199687	0.00692755	0.773763
cg13689411	0.00687642	0.045942	0.881328	-0.0162134	0.0259478	0.533524	-0.0195461	0.0373764	0.602188
cg13689470	-0.00366694	0.00858172	0.6701	0.00284952	0.00484691	0.557949	0.00682937	0.00698172	0.330394
cg13689482	0.0036729	0.0129326	0.777007	-0.00548091	0.00730427	0.454829	-0.000125625	0.0105214	0.990498
cg13689497	0.00919889	0.00951863	0.336219	-0.00524353	0.00537608	0.331791	-0.00934502	0.00774395	0.230433
cg13689560	0.00754795	0.025099	0.76426	-0.00837175	0.0141758	0.556171	-0.00471847	0.0204195	0.817737
cg13689563	0.0171969	0.0203591	0.400348	-0.00820074	0.0114987	0.477425	-0.0150317	0.0165633	0.366354
cg13689591	-0.0362328	0.019882	0.0714452	0.0169394	0.0112293	0.134643	0.0364766	0.0161752	0.0263516
cg13689629	-0.00983386	0.0286326	0.731996	0.0154608	0.0161716	0.3414	0.00514205	0.0232942	0.825752
cg13689667	-0.000739577	0.0201245	0.970759	0.0223382	0.0113662	0.0522088	0.00115573	0.0163724	0.943868
cg13689681	0.00524808	0.00565992	0.356081	0.000336147	0.00319669	0.916468	-0.0010062	0.00460466	0.827481
cg13689699	0.0205786	0.0374783	0.5842	0.00300897	0.0211676	0.887253	4.88514e-05	0.0304907	0.998725
cg13689715	-0.00733368	0.0169312	0.66586	-0.000882484	0.00956265	0.92666	0.00178616	0.0137745	0.897092
cg13689742	-0.00242054	0.0126282	0.848391	0.0015915	0.00713234	0.823892	-0.00805501	0.0102737	0.434908
cg13689801	0.00391294	0.0108274	0.718585	-0.00747641	0.00611529	0.224422	0.00557911	0.00880874	0.527974
cg13689804	0.0137757	0.0210273	0.513917	0.00204545	0.0118761	0.86361	-0.00586236	0.0171069	0.732566
cg13689808	-0.00197322	0.00441432	0.655858	-0.00130938	0.00249318	0.600643	0.00517279	0.0035913	0.152951
cg13689831	0.0287186	0.0220307	0.195433	-0.020158	0.0124428	0.108434	-0.0154532	0.0179232	0.390688
cg13689918	-0.00322266	0.00357235	0.369209	0.00173892	0.00201765	0.390872	0.000138557	0.00290631	0.962073
cg13689959	0.00991601	0.029135	0.734323	-0.00902056	0.0164553	0.584811	-0.0126949	0.023703	0.593459
cg13689960	-0.00718373	0.00907283	0.430398	0.00281497	0.00512429	0.584023	0.0022499	0.00738126	0.761155
cg13689976	-0.0132639	0.00840456	0.117747	0.0101198	0.00474686	0.0355161	0.00336681	0.00683759	0.62354
cg13689988	-0.0345209	0.0148738	0.0223635	0.0225249	0.00840064	0.00860547	0.0217101	0.0121007	0.0758766
cg13689996	-0.0288377	0.0288157	0.319405	0.00927753	0.016275	0.569949	0.0169859	0.0234432	0.47045
cg13690003	0.0112629	0.0270542	0.678095	-0.00035017	0.0152801	0.981763	-0.000409608	0.0220102	0.98519
cg13690038	-0.000250416	0.00401141	0.950351	0.0028087	0.00226563	0.218047	0.00175355	0.00326351	0.592265
cg13690063	0.0115529	0.00994045	0.24797	-0.00680641	0.00561432	0.2283	-0.00447007	0.00808712	0.581701
cg13690122	-0.00793186	0.0360877	0.826489	-0.00941317	0.0203822	0.645224	0.000765783	0.0293594	0.979244
cg13690126	-0.0245763	0.0143495	0.0899317	-0.00455267	0.00810454	0.575573	0.0156468	0.0116742	0.183248
cg13690169	-0.0111372	0.0412443	0.787706	0.0106974	0.0232946	0.647092	0.0239083	0.0335546	0.477837
cg13690178	0.000373685	0.00310609	0.904486	-0.00022566	0.0017543	0.897912	-0.000370659	0.00252698	0.883685
cg13690179	0.0187675	0.015334	0.223918	0.00718949	0.00866056	0.408477	-0.0130884	0.0124751	0.296683
cg13690241	0.00227788	0.0113391	0.841203	0.00133698	0.00640428	0.835066	-0.000346815	0.00922501	0.970087
cg13690280	0.0138261	0.0304933	0.651253	0.0017308	0.0172225	0.920155	-0.0255894	0.024808	0.304847
cg13690322	0.00912777	0.00943974	0.335949	-0.00720173	0.00533152	0.179875	-0.0081322	0.00767976	0.292242
cg13690332	0.0772217	0.0338496	0.0246939	-0.0378298	0.0191181	0.0506513	-0.0376602	0.0275386	0.174584
cg13690357	0.0156597	0.0266076	0.557523	-0.00617913	0.0150278	0.681839	-0.00970444	0.0216468	0.65492
cg13690407	0.0294697	0.0391194	0.453059	-0.00237683	0.0220945	0.914552	-0.0110387	0.0318259	0.729451
cg13690424	0.00144012	0.00659762	0.827666	-0.00531296	0.0037263	0.157104	0.00526388	0.00536754	0.329161
cg13690442	-0.00832556	0.0104321	0.426756	0.00779536	0.00589198	0.188898	0.000501439	0.00848707	0.953007
cg13690461	-0.00215874	0.0127316	0.865707	0.00320619	0.00719073	0.656668	-0.00222964	0.0103578	0.830011
cg13690510	-0.0166118	0.0172214	0.337118	0.0117221	0.00972656	0.231043	0.0189968	0.0140106	0.17825
cg13690525	-0.00590973	0.00541758	0.278017	0.000966667	0.00305983	0.752733	0.00404684	0.00440751	0.360785
cg13690543	0.00607675	0.00699572	0.387167	-0.00782497	0.00395115	0.050459	0.0020125	0.00569142	0.724396
cg13690564	-0.0173656	0.0263682	0.511709	0.00996438	0.0148926	0.505017	0.0258152	0.021452	0.231724
cg13690590	0.000713068	0.0098839	0.942634	0.00647673	0.00558238	0.248782	0.00201641	0.00804112	0.802523
cg13690593	-0.00435555	0.0395018	0.912427	-0.000725535	0.0223105	0.974124	-0.0274526	0.032137	0.395058
cg13690605	-0.0206075	0.0105626	0.0539136	0.010895	0.00596569	0.0708526	0.00618968	0.00859325	0.473057
cg13690629	-0.0176368	0.0279353	0.529286	-0.0095875	0.0157777	0.544819	0.0129306	0.022727	0.57069
cg13690679	-0.0242815	0.0149284	0.107049	0.00268227	0.0084315	0.751067	0.0146296	0.0121451	0.231272
cg13690691	-0.00274383	0.00434234	0.528937	-0.0039762	0.00245253	0.108175	0.00128888	0.00353274	0.716018
cg13690703	0.000106368	0.0106444	0.992047	0.00295466	0.00601188	0.624193	-0.00961904	0.00865979	0.269385
cg13690761	0.0069304	0.00858897	0.421681	0.00691209	0.00485101	0.15737	-0.000546128	0.00698762	0.937863
cg13690785	-0.00243085	0.0082238	0.768171	-0.000218457	0.00464476	0.962583	0.000921128	0.00669053	0.890779
cg13690812	-0.00793524	0.0288673	0.783982	-0.00976506	0.0163041	0.5506	-0.00802514	0.0234852	0.733301
cg13690828	-0.0433985	0.022534	0.0570134	0.0217647	0.0127271	0.0904107	0.0171356	0.0183327	0.352239
cg13690837	-0.0167147	0.0144071	0.2488	-0.00455306	0.00813709	0.577067	0.0178521	0.011721	0.130959
cg13690873	-0.0132164	0.0106793	0.218831	0.00156364	0.00603162	0.795993	0.00550654	0.00868822	0.527692
cg13690909	-0.000863434	0.00382531	0.821892	-0.000566809	0.00216052	0.793603	0.000882229	0.00311211	0.777405
cg13690930	0.00401829	0.0122899	0.744396	0.00251471	0.00694127	0.717919	0.00848543	0.00999852	0.398134
cg13690935	-0.0153433	0.00910015	0.0949672	0.00128553	0.00513972	0.803021	0.0127849	0.00740349	0.0873408
cg13690943	0.00704608	0.00936618	0.45368	-0.000536177	0.00528997	0.919474	-0.00428571	0.00761992	0.575104
cg13690962	-0.00277031	0.00293292	0.347207	0.0021726	0.0016565	0.192733	0.00304016	0.0023861	0.205636
cg13690989	2.84523e-05	0.0027386	0.991732	-0.00203936	0.00154675	0.190414	0.00151238	0.002228	0.498861
cg13691003	0.000217769	0.00789118	0.97804	-0.00115842	0.0044569	0.795473	-0.000548774	0.00641992	0.932054
cg13691060	0.0104387	0.0115624	0.368838	0.00236712	0.00653041	0.717777	-0.00899344	0.0094067	0.341391
cg13691093	0.00460001	0.0115164	0.690445	0.0028022	0.00650441	0.667549	-0.000496145	0.00936925	0.957876
cg13691108	0.0392188	0.0250332	0.120416	-0.0199506	0.0141387	0.161393	-0.0268602	0.020366	0.190284
cg13691111	-0.0184322	0.0164932	0.266485	0.0126788	0.0093153	0.176612	0.0195042	0.0134182	0.149261
cg13691155	-0.00242988	0.00817453	0.766905	0.00481961	0.00461694	0.299101	-0.00168403	0.00665045	0.800628
cg13691175	-0.00243035	0.0152882	0.874021	-0.00652952	0.00863472	0.451347	0.00713432	0.0124379	0.567554
cg13691192	-0.0208166	0.0150821	0.17066	0.00673216	0.00851828	0.43125	0.000752468	0.0122701	0.951225
cg13691209	-0.028115	0.0253897	0.270859	0.0149437	0.01434	0.29993	0.00633564	0.020656	0.759706
cg13691247	0.0192895	0.0151043	0.204591	-0.0112658	0.00853086	0.189711	-0.0134736	0.0122882	0.275564
cg13691257	-0.00290689	0.0291549	0.920782	-0.00506561	0.0164666	0.759017	0.0070704	0.0237192	0.766268
cg13691259	0.00718589	0.00662963	0.281066	-0.00110416	0.00374438	0.768705	-0.00395411	0.00539358	0.465239
cg13691277	-0.023012	0.0111138	0.0410271	0.014221	0.00627701	0.0256783	0.0127947	0.00904168	0.160215
cg13691288	0.0148941	0.0131374	0.259678	-0.00099767	0.00741992	0.893316	-0.0117823	0.010688	0.272994
cg13691345	0.0109736	0.01546	0.479511	0.00287601	0.00873174	0.742575	-0.00518926	0.0125776	0.680816
cg13691351	0.00265908	0.00301023	0.37921	-0.00324203	0.00170016	0.0594631	-0.000934076	0.00244899	0.703723
cg13691354	0.00732206	0.00995166	0.463633	0.00464032	0.00562065	0.411045	-0.00519483	0.00809624	0.522608
cg13691420	0.0148987	0.00738	0.0462407	0.000433665	0.00416819	0.917349	-0.0071544	0.00600405	0.236298
cg13691428	0.00394846	0.0221512	0.858894	-0.012574	0.0125109	0.317351	0.0120287	0.0180212	0.506038
cg13691436	0.00438862	0.0275957	0.873971	0.00386125	0.0155859	0.804854	-0.00887882	0.0224507	0.693348
cg13691441	-8.0314e-05	0.0100819	0.99366	-0.00189151	0.00569423	0.740463	0.000812225	0.00820223	0.921321
cg13691442	0.0169154	0.0285676	0.555135	-0.00238832	0.0161349	0.882629	-0.0305056	0.0232414	0.192398
cg13691447	0.0075164	0.00914675	0.41321	-3.09331e-06	0.00516604	0.999523	-0.00836609	0.0074414	0.263648
cg13691451	0.00265861	0.0112139	0.813088	0.00917982	0.00633355	0.15042	-0.0020255	0.00912313	0.824762
cg13691511	-0.0209751	0.0225752	0.355109	0.0132314	0.0127504	0.30195	-0.00256939	0.0183662	0.889028
cg13691567	-0.0216361	0.0463382	0.641596	-0.0052791	0.0261716	0.840561	0.0042051	0.0376987	0.911412
cg13691570	-0.00513119	0.0153212	0.738411	-0.0105102	0.00865336	0.227445	0.00177391	0.0124647	0.887124
cg13691599	-0.0413763	0.0214854	0.0570292	0.0145721	0.0121348	0.232703	0.023496	0.0174796	0.181987
cg13691622	0.00471419	0.00940141	0.61719	-0.00185272	0.00530987	0.727897	-0.00340159	0.00764858	0.657492
cg13691641	0.0158932	0.0299719	0.597123	-0.00911988	0.016928	0.591284	-0.00992435	0.0243838	0.684892
cg13691684	5.77866e-05	0.0157839	0.997086	0.00620039	0.00891465	0.48837	0.0056972	0.0128411	0.658259
cg13691697	-0.0257212	0.00986696	0.010566	0.0139759	0.00557281	0.0137887	0.0194989	0.00802734	0.0169599
cg13691708	-0.0339496	0.0177715	0.0590129	0.0229048	0.0100373	0.0246532	0.0298877	0.0144581	0.0413519
cg13691737	-0.0126173	0.0103002	0.223525	0.0101456	0.00581748	0.0842979	0.00109805	0.00837977	0.896016
cg13691744	0.014369	0.0344623	0.677628	-0.0136907	0.0194642	0.483486	-0.0148965	0.028037	0.596402
cg13691824	-0.00681026	0.00996869	0.496115	0.00623993	0.00563027	0.270452	0.00687752	0.0081101	0.398493
cg13691827	0.015537	0.0179744	0.389481	-0.00219377	0.0101518	0.829362	-0.014447	0.0146232	0.32561
cg13691892	8.27622e-05	0.00270375	0.975643	-0.00299496	0.00152707	0.0526872	-0.00115153	0.00219965	0.601803
cg13691901	0.0026381	0.008324	0.751973	-0.00274379	0.00470135	0.560818	0.00471581	0.00677204	0.487849
cg13691961	-0.00858599	0.0295726	0.772173	0.0160255	0.0167025	0.339682	0.000874258	0.024059	0.971087
cg13692001	0.00440204	0.00261249	0.0951706	-0.00319088	0.00147552	0.0330095	-0.00213291	0.00212541	0.318076
cg13692082	-0.00168108	0.0122824	0.891415	0.00406076	0.00693704	0.559642	0.000721489	0.00999243	0.942587
cg13692092	0.00264436	0.0187588	0.888186	0.00604296	0.0105949	0.569734	-0.00598692	0.0152613	0.695693
cg13692112	0.0383428	0.0201059	0.0594435	-0.00555053	0.0113557	0.626084	-0.0480709	0.0163573	0.00410855
cg13692121	0.0255099	0.0123893	0.0421434	-0.00136204	0.00699739	0.84607	-0.017917	0.0100794	0.0785731
cg13692134	-0.0222255	0.0355127	0.53287	0.0142942	0.0200574	0.477746	0.0331663	0.0288916	0.253781
cg13692156	-0.0118356	0.0451777	0.793887	-0.0130634	0.0255162	0.609826	-0.0107998	0.0367546	0.769504
cg13692170	0.0140387	0.0299632	0.640444	-0.00471168	0.0169231	0.781278	-0.0348358	0.0243767	0.156167
cg13692196	0.00231043	0.00246689	0.351278	-7.09721e-05	0.00139329	0.959478	-0.00256133	0.00200696	0.204891
cg13692222	0.00336693	0.00547868	0.540276	0.00147387	0.00309433	0.634912	-0.00512802	0.00445722	0.252738
cg13692344	-0.00857764	0.018952	0.651839	0.00301895	0.010704	0.778508	0.00762012	0.0154186	0.622259
cg13692392	-0.0178402	0.0170667	0.298445	0.0061619	0.00963921	0.52415	0.0188384	0.0138848	0.177973
cg13692416	0.018993	0.0117204	0.108336	0.00725732	0.00661961	0.275618	-0.0137744	0.00953518	0.151763
cg13692433	0.00339307	0.00387303	0.383131	-0.00096663	0.00218747	0.659539	-0.00191999	0.00315093	0.543709
cg13692434	-0.00235308	0.0157375	0.88145	0.00571466	0.00888848	0.521772	0.00365766	0.0128034	0.775727
cg13692437	0.0234443	0.0349365	0.503764	-0.0325962	0.019732	0.101746	-0.0283632	0.0284228	0.320784
cg13692446	-0.018815	0.0440636	0.670318	-0.00854026	0.0248869	0.732211	0.021075	0.0358482	0.557955
cg13692456	0.0472356	0.0208604	0.0257547	-0.0283536	0.0117818	0.0179778	-0.0437911	0.0169711	0.0113537
cg13692459	0.00221852	0.00980728	0.821508	-0.00078856	0.00553911	0.887086	-0.00701799	0.00797878	0.381238
cg13692476	0.0131973	0.0243199	0.588599	-0.00868928	0.0137357	0.528466	-0.00822127	0.0197856	0.678671
cg13692482	0.00201488	0.0828085	0.980637	0.0881272	0.0467699	0.0624918	-0.0670307	0.0673694	0.3222
cg13692503	0.00935363	0.0126418	0.461133	-0.00358959	0.00714005	0.616275	-0.00674945	0.0102849	0.513201
cg13692517	-0.0291707	0.0249233	0.244671	0.00137959	0.0140766	0.922128	0.0293364	0.0202766	0.15114
cg13692526	-0.015723	0.0307047	0.609752	-0.015329	0.0173419	0.378898	0.0333815	0.02498	0.184537
cg13692649	-0.0233548	0.0174707	0.184383	0.00299885	0.00986735	0.761836	0.0083545	0.0142134	0.558024
cg13692650	-0.0227218	0.0226293	0.317809	0.0152869	0.0127809	0.234555	0.01082	0.0184102	0.558076
cg13692655	0.0148883	0.0211279	0.482686	-0.004528	0.011933	0.705172	-0.00308513	0.0171888	0.857927
cg13692658	0.0124898	0.0157439	0.429514	-0.00334509	0.0088921	0.707591	0.000691317	0.0128086	0.957067
cg13692711	-0.00448797	0.00590491	0.449054	-0.0024559	0.00333506	0.463254	0.007002	0.00480398	0.148164
cg13692730	0.00107045	0.00812131	0.895406	0.0026905	0.00458688	0.558845	0.00358556	0.00660715	0.588582
cg13692739	0.0388243	0.0237643	0.105526	-0.00925942	0.013422	0.491907	-0.0371553	0.0193337	0.0575363
cg13692762	0.0363716	0.029824	0.225566	-0.0131037	0.0168445	0.438487	-0.0350666	0.0242635	0.151581
cg13692765	0.00223657	0.00333025	0.503423	-0.00270337	0.00188091	0.153828	-0.000984063	0.00270935	0.71723
cg13692836	-0.00388816	0.0348881	0.91149	-0.0108918	0.0197046	0.581689	0.0232663	0.0283834	0.414369
cg13692860	-0.0409935	0.0297782	0.171764	0.0211457	0.0168186	0.21164	0.0329225	0.0242263	0.17728
cg13692869	-0.00156728	0.00239474	0.514343	0.000160943	0.00135254	0.905524	0.00236627	0.00194826	0.227453
cg13692870	-0.00260285	0.0211081	0.902114	0.0132872	0.0119218	0.267775	-0.0013766	0.0171727	0.936272
cg13692902	0.00572379	0.00632613	0.367798	-0.00211004	0.00357297	0.556178	-0.00379352	0.00514667	0.462833
cg13692972	-0.000598837	0.031657	0.984946	-0.00721357	0.0178797	0.687496	-0.0124664	0.0257547	0.629434
cg13692993	0.0115918	0.015354	0.452079	0.000705014	0.00867186	0.93537	0.00688103	0.0124913	0.58298
cg13693136	-0.00708049	0.036881	0.848154	-0.00515352	0.0208302	0.805112	-0.00621796	0.0300048	0.836259
cg13693143	0.0197503	0.0268687	0.464053	0.00659502	0.0151753	0.664816	-0.00816424	0.0218592	0.709589
cg13693211	0.00584448	0.0349207	0.867428	-0.0286617	0.0197231	0.14936	-0.00335189	0.02841	0.906323
cg13693260	-0.00396038	0.00469437	0.400923	0.00230854	0.00265136	0.386047	0.00576842	0.00381914	0.13416
cg13693278	-0.0113871	0.027507	0.6798	0.0130328	0.0155358	0.403574	0.0105966	0.0223785	0.636897
cg13693322	0.0025127	0.0182529	0.890791	-0.00401317	0.0103091	0.697911	-0.0020264	0.0148497	0.891737
cg13693328	0.0513519	0.0224495	0.02432	-0.0215459	0.0126794	0.0924378	-0.0384923	0.0182639	0.0376213
cg13693429	-0.0214732	0.0471786	0.650009	0.0174951	0.0266462	0.512996	0.00361189	0.0383824	0.92522
cg13693517	0.0424211	0.0284043	0.138527	-0.0227652	0.0160426	0.159059	-0.0393691	0.0231086	0.0916143
cg13693558	-0.0103976	0.0135173	0.443623	0.00525444	0.00763454	0.492924	0.00620602	0.0109971	0.573818
cg13693582	0.0160138	0.0182408	0.382139	-0.00107991	0.0103023	0.916731	-0.0134076	0.0148399	0.368484
cg13693600	-0.00452697	0.0072014	0.531058	0.00684005	0.00406732	0.0958091	0.00834033	0.00585875	0.157748
cg13693622	0.00640285	0.0128232	0.618673	0.00725222	0.00724246	0.319125	-0.017512	0.0104324	0.0964112
cg13693646	-0.012591	0.0313741	0.68906	-0.0226997	0.0177199	0.203207	0.00228784	0.0255246	0.928762
cg13693652	0.0198748	0.0153922	0.199664	-0.00520668	0.00869347	0.550609	-0.00361088	0.0125225	0.773686
cg13693703	0.0353911	0.0340013	0.300494	0.0100839	0.0192038	0.600699	-0.0228551	0.027662	0.410681
cg13693826	0.0150451	0.013603	0.271429	-0.0133009	0.00768293	0.0865592	-0.000413578	0.0110668	0.970265
cg13693879	0.0015063	0.0146825	0.918497	0.000670502	0.00829258	0.935722	0.00049216	0.011945	0.967219
cg13693915	0.01118	0.00630901	0.0794901	-0.00670637	0.0035633	0.0627942	-0.00632729	0.00513274	0.220625
cg13693928	-0.022986	0.0210852	0.278321	0.0159734	0.0119088	0.18292	0.0101676	0.017154	0.554733
cg13693937	-0.00704364	0.013874	0.612813	0.0130387	0.00783595	0.0993141	0.00184289	0.0112873	0.87064
cg13693986	0.017615	0.035189	0.617788	0.00965169	0.0198746	0.628314	-0.00914598	0.0286283	0.750048
cg13694097	0.0226041	0.0500689	0.652656	0.0108867	0.0282787	0.701086	0.0038551	0.0407339	0.924793
cg13694151	0.0358343	0.0313651	0.256034	0.0193768	0.0177149	0.276716	-0.0234131	0.0255173	0.361113
cg13694179	0.00096151	0.0298815	0.974396	0.0135756	0.0168769	0.423121	0.00870061	0.0243103	0.72119
cg13694240	0.0107671	0.0132851	0.419638	-0.00674394	0.00750337	0.370969	-0.00143249	0.0108082	0.894831
cg13694252	-0.0025173	0.0099795	0.801378	0.00566928	0.00563637	0.316971	0.00333694	0.00811889	0.681963
cg13694281	0.0210825	0.0274481	0.444283	-0.000636978	0.0155026	0.967309	0.0146501	0.0223306	0.513325
cg13694291	0.00327419	0.00401045	0.416242	0.00276733	0.00226508	0.224738	-0.00329327	0.00326273	0.315286
cg13694321	-0.029168	0.0215199	0.178407	0.00391748	0.0121544	0.747904	0.021268	0.0175077	0.227369
cg13694343	0.00924979	0.0304165	0.761693	-0.0085763	0.0171791	0.618737	-0.00730075	0.0247455	0.768593
cg13694347	0.0309863	0.0239052	0.197946	-0.00474935	0.0135016	0.725771	-0.03207	0.0194483	0.102352
cg13694400	0.0215888	0.0104556	0.0415809	-0.0168591	0.00590525	0.00525416	-0.0127946	0.00850619	0.135759
cg13694405	0.0056572	0.00324245	0.0841674	-0.00208677	0.00183132	0.257277	-0.00470089	0.00263792	0.0778394
cg13694417	0.00459058	0.0101025	0.650544	-0.0024593	0.00570583	0.667404	-0.00742492	0.00821894	0.368533
cg13694435	0.00395209	0.0180668	0.827301	0.000397696	0.010204	0.96899	-0.0116837	0.0146984	0.428593
cg13694461	0.00294552	0.0103074	0.775659	-0.0048495	0.00582157	0.406857	-0.00547289	0.00838565	0.51551
cg13694466	0.00559572	0.0152137	0.713809	-0.00124713	0.00859261	0.884899	-0.0077188	0.0123772	0.534319
cg13694576	0.0116196	0.00917183	0.2082	0.0028942	0.00518021	0.577639	-0.0109092	0.00746181	0.146938
cg13694655	-0.0500093	0.0358535	0.166222	0.0209033	0.0202499	0.304488	0.0133597	0.0291688	0.647957
cg13694662	0.0113475	0.0147574	0.443781	0.00499064	0.0083349	0.550712	-0.00769373	0.012006	0.523132
cg13694680	-0.00306628	0.0241688	0.899304	0.00357663	0.0136504	0.79386	0.0119376	0.0196627	0.545177
cg13694695	-0.014721	0.0217225	0.49957	0.00201216	0.0122688	0.870064	0.00409753	0.0176725	0.817131
cg13694711	0.0103082	0.0162128	0.526384	-0.00667121	0.00915691	0.468018	-0.00729019	0.01319	0.581725
cg13694725	0.00240942	0.00745188	0.747134	-0.0020385	0.00420879	0.629223	0.00242556	0.00606253	0.68996
cg13694746	0.00867216	0.00809893	0.286899	-0.00376818	0.00457424	0.412062	-0.00509915	0.00658894	0.440856
cg13694749	-0.0212547	0.0199616	0.289593	0.0114807	0.0112742	0.311036	0.00628901	0.0162399	0.699406
cg13694757	-0.0111232	0.00976245	0.257319	-0.0054029	0.00551379	0.329553	0.00169924	0.00794231	0.831032
cg13694772	0.00315203	0.00517369	0.543775	-0.000936961	0.00292208	0.749159	-0.000989596	0.00420909	0.814615
cg13694785	-0.0350413	0.0227425	0.126592	0.0220441	0.0128449	0.0892886	0.0237568	0.0185023	0.202173
cg13694800	0.00111404	0.00468213	0.812428	0.00678132	0.00264445	0.0118544	-0.00408236	0.00380918	0.28648
cg13694867	0.000942032	0.00898557	0.916718	-0.00381106	0.00507501	0.454485	-0.00441892	0.00731028	0.546921
cg13694876	-0.0100816	0.0158363	0.52586	0.00952362	0.00894429	0.289596	0.00174807	0.0128838	0.892353
cg13694898	0.00708431	0.0085924	0.411666	0.00277154	0.00485295	0.569237	-0.0122694	0.0069904	0.0823535
cg13694922	0.00422155	0.00941743	0.654948	1.86585e-05	0.00531892	0.997208	-0.00197018	0.00766162	0.797602
cg13694927	-0.0485447	0.02759	0.081613	0.0212676	0.0155827	0.175434	0.0382929	0.0224461	0.0911762
cg13694973	3.87804e-06	0.00331128	0.999068	-0.00259219	0.0018702	0.168877	0.00156101	0.00269392	0.563611
cg13695027	0.0214937	0.0108244	0.0498639	-0.00591103	0.00611357	0.335989	-0.0160339	0.00880627	0.0716989
cg13695041	-0.00437443	0.00743002	0.557383	0.00360373	0.00419644	0.392569	0.00417872	0.00604475	0.491013
cg13695075	-0.0178316	0.0221171	0.422058	0.00723537	0.0124916	0.563772	0.00901719	0.0179935	0.617399
cg13695076	-0.00384506	0.0378548	0.919302	-0.00458451	0.0213802	0.830659	-0.0187898	0.030797	0.543196
cg13695078	-0.0309367	0.0146145	0.0368048	0.00256976	0.00825419	0.756213	0.020458	0.0118897	0.0884705
cg13695199	0.00489289	0.00841591	0.562316	0.00344751	0.00475327	0.470001	-0.00195845	0.00684683	0.775453
cg13695260	-0.00522921	0.0131006	0.690646	-0.00622159	0.00739916	0.402479	0.0055603	0.0106581	0.603058
cg13695261	-0.0199632	0.0176542	0.260906	0.0107581	0.00997104	0.283263	0.00261357	0.0143627	0.855983
cg13695286	0.0116551	0.0452397	0.797232	0.0076933	0.0255512	0.763981	-0.00333531	0.0368051	0.927979
cg13695309	0.00326109	0.00937568	0.728718	0.00130793	0.00529534	0.805428	-0.00134544	0.00762765	0.860352
cg13695311	-0.0159603	0.0193153	0.41064	0.00895599	0.0109092	0.413662	0.0181136	0.0157141	0.251838
cg13695355	0.0151986	0.0105687	0.1536	0.0120269	0.00596918	0.0466624	-0.0129191	0.00859828	0.136176
cg13695383	0.000695077	0.023631	0.976594	-0.000344218	0.0133467	0.979477	-0.00443644	0.0192251	0.817981
cg13695396	-0.011895	0.0211991	0.576004	0.00513437	0.0119731	0.668993	0.0113644	0.0172467	0.511483
cg13695446	-0.00786366	0.0258412	0.761539	0.0123333	0.014595	0.400148	-0.0102729	0.0210232	0.626186
cg13695465	0.00508802	0.00396837	0.202817	-0.00207671	0.00224132	0.356432	-0.00288003	0.00322849	0.374543
cg13695498	0.00720411	0.00328505	0.0306732	-0.00289592	0.00185538	0.12179	-0.0060384	0.00267258	0.0260738
cg13695515	0.00475289	0.00472678	0.317121	-0.000927019	0.00266966	0.729154	-0.00243108	0.0038455	0.528737
cg13695517	-0.0547981	0.0187621	0.0043347	0.0285102	0.0105967	0.00838937	0.033134	0.015264	0.0323675
cg13695535	0.0111462	0.0124515	0.37289	-0.00919433	0.00703257	0.194139	-0.00295836	0.01013	0.770875
cg13695571	0.0083756	0.0149223	0.575886	0.0018103	0.00842802	0.830373	-0.00744757	0.0121401	0.540988
cg13695585	-0.0289117	0.0298527	0.335189	0.0231282	0.0168606	0.173282	0.0258991	0.0242868	0.288871
cg13695587	-0.00619852	0.0134336	0.645521	0.00919156	0.00758723	0.228636	-0.00155702	0.010929	0.887003
cg13695646	-0.0284818	0.0335283	0.397682	0.00876098	0.0189366	0.644643	0.014451	0.0272772	0.597461
cg13695668	-0.00734408	0.00734776	0.320015	0.00170377	0.00414998	0.682299	0.00880567	0.00597782	0.14394
cg13695726	-0.00889233	0.0309413	0.774418	-0.00382617	0.0174755	0.827148	-0.00925954	0.0251725	0.713783
cg13695746	-0.0138404	0.0360539	0.701898	0.0180954	0.0203631	0.376374	0.00691898	0.0293319	0.814014
cg13695765	0.00427485	0.0280738	0.879286	-0.00898918	0.0158559	0.572059	0.0030819	0.0228396	0.892939
cg13695830	0.0458693	0.0292894	0.120555	-0.0147321	0.0165425	0.375347	-0.0444923	0.0238286	0.0648649
cg13695853	0.00275506	0.0181215	0.879473	0.0073833	0.0102349	0.472391	-0.00618373	0.0147428	0.675813
cg13695877	-0.00248562	0.00203551	0.224966	0.000193533	0.00114965	0.866662	0.00153566	0.001656	0.356035
cg13695892	0.00773988	0.0057881	0.184251	-0.00231745	0.00326909	0.480072	-0.0043002	0.00470895	0.36338
cg13695953	-0.0130802	0.021727	0.548549	0.0062053	0.0122713	0.61422	0.011763	0.0176761	0.507312
cg13695954	0.00276851	0.0125988	0.826528	0.00516117	0.00711575	0.469986	-0.00441947	0.0102499	0.667289
cg13695956	-0.00757369	0.00907448	0.405965	0.0139768	0.00512523	0.00757243	0.00626101	0.00738261	0.398463
cg13695997	-0.00166665	0.0192735	0.931267	-0.005542	0.0108856	0.611817	0.0101631	0.0156801	0.518403
cg13696012	-0.00374456	0.00940546	0.691403	-0.00130337	0.00531216	0.806694	0.00307015	0.00765187	0.689125
cg13696013	0.0251705	0.0210313	0.234267	-0.00635308	0.0118784	0.593968	-0.0127506	0.0171101	0.457931
cg13696074	-0.0315623	0.0298424	0.292822	0.00792364	0.0168548	0.63932	0.0351195	0.0242785	0.15122
cg13696099	0.0330971	0.0340652	0.33365	0.000727914	0.0192399	0.969897	-0.00859209	0.027714	0.757198
cg13696148	0.00712466	0.0165971	0.668668	-0.00637238	0.00937397	0.498237	-0.00362459	0.0135027	0.788929
cg13696154	-0.0580577	0.0272319	0.0355088	0.0277008	0.0153804	0.0747716	0.0449397	0.0221547	0.0452276
cg13696171	0.08383	0.0499044	0.0961796	-0.024207	0.0281858	0.392526	-0.0546702	0.0406001	0.181231
cg13696228	0.00128027	0.00260422	0.624091	0.000228467	0.00147085	0.876881	-0.00155	0.00211868	0.466167
cg13696236	0.00717933	0.00901245	0.427608	-0.000419636	0.00509019	0.934465	0.00284808	0.00733214	0.698535
cg13696241	-0.0168954	0.0198465	0.396674	0.0169274	0.0112092	0.134225	0.00897264	0.0161462	0.579675
cg13696258	0.0143547	0.0582217	0.805771	0.0140854	0.0328834	0.66934	-0.00103352	0.0473667	0.982636
cg13696276	0.00160661	0.0244071	0.947651	-0.0178376	0.013785	0.198712	0.00406003	0.0198566	0.838412
cg13696280	0.00450233	0.0113104	0.691444	0.00109897	0.00638806	0.863764	-0.00308601	0.00920165	0.738059
cg13696283	0.00729199	0.00776574	0.350042	-0.00732678	0.00438606	0.098017	0.00244633	0.00631787	0.699442
cg13696287	-0.00362143	0.0134242	0.787905	0.00287659	0.0075819	0.70521	0.00921615	0.0109213	0.400798
cg13696300	-0.000245259	0.00336218	0.941998	-0.00244936	0.00189895	0.200138	0.00124889	0.00273533	0.648986
cg13696326	0.0135759	0.012712	0.288161	0.0088289	0.00717968	0.221751	-0.0151851	0.0103419	0.145224
cg13696359	0.0179898	0.0622215	0.773096	0.0145987	0.0351424	0.678746	-0.00708995	0.0506207	0.8889
cg13696409	0.0152753	0.0165214	0.357457	-0.00448264	0.00933119	0.632019	-0.00408693	0.0134411	0.761725
cg13696431	0.00437781	0.0159726	0.784598	-0.0090301	0.00902127	0.319302	0.00488611	0.0129946	0.707722
cg13696436	0.00645503	0.0308859	0.834885	0.00477088	0.0174442	0.785049	-0.0115189	0.0251274	0.647667
cg13696466	-0.00217918	0.00753781	0.773116	0.00109119	0.00425732	0.79825	-0.00346659	0.00613244	0.57317
cg13696474	0.0087154	0.018412	0.637012	-0.00950001	0.010399	0.363195	-0.006777	0.0149792	0.65196
cg13696490	0.0129708	0.036367	0.722109	0.00214607	0.0205399	0.916999	-0.000322771	0.0295866	0.991318
cg13696505	0.00593117	0.0262819	0.821924	-0.0232848	0.0148439	0.119954	-0.0120625	0.0213818	0.573942
cg13696531	0.00310986	0.0178336	0.861925	-0.00702553	0.0100723	0.487137	0.00178851	0.0145087	0.902144
cg13696535	-0.00255832	0.0122762	0.835352	0.00839362	0.00693352	0.228966	0.00353824	0.00998736	0.723896
cg13696545	0.00702729	0.00781415	0.370696	-0.000741257	0.0044134	0.866964	-0.00281914	0.00635726	0.658416
cg13696550	0.00361992	0.0135715	0.790237	0.000976963	0.0076651	0.898841	-0.00271674	0.0110412	0.806154
cg13696566	-0.00260382	0.0021558	0.230023	0.000631587	0.00121759	0.605126	0.00248763	0.00175387	0.159256
cg13696605	0.00333521	0.0122828	0.786551	-0.0041746	0.00693728	0.548721	-0.0063722	0.00999278	0.525169
cg13696609	0.00419504	0.0217583	0.847513	-0.0142692	0.012289	0.248405	-0.00609184	0.0177016	0.731478
cg13696706	0.0106504	0.0227778	0.641124	-0.0159792	0.0128648	0.217169	-0.00828651	0.018531	0.65574
cg13696743	-0.00201756	0.0137652	0.883773	0.0138961	0.00777452	0.0769655	-0.00739789	0.0111988	0.51042
cg13696752	0.00293906	0.00986184	0.766316	0.00290349	0.00556992	0.603348	-0.00701096	0.00802317	0.384342
cg13696807	-0.00980079	0.014224	0.492431	0.00145327	0.00803365	0.856821	0.011438	0.011572	0.325382
cg13696868	-0.00119633	0.0143828	0.93388	0.000754123	0.00812333	0.926225	-0.00972063	0.0117012	0.408141
cg13696887	-0.0196919	0.0137351	0.154842	-0.00251322	0.0077575	0.746649	0.00725709	0.0111743	0.517569
cg13696898	0.0108282	0.0272976	0.692472	-0.0124017	0.0154176	0.423119	-0.0104403	0.0222082	0.639321
cg13696940	-0.0268127	0.021622	0.217913	0.00772171	0.012212	0.528661	0.0201952	0.0175908	0.253739
cg13696942	-0.00413059	0.0118057	0.727178	0.0030641	0.0066678	0.646866	0.000730014	0.0096046	0.939569
cg13696957	0.0130151	0.0538168	0.809408	0.0171734	0.0303955	0.573367	-0.00429565	0.043783	0.922044
cg13696985	0.00688736	0.0157282	0.662423	-0.00321887	0.00888322	0.717868	0.00242833	0.0127958	0.849877
cg13697021	0.00103111	0.00820678	0.900274	-0.000757752	0.00463515	0.870478	-0.000759046	0.00667668	0.909719
cg13697193	0.00829363	0.0189441	0.662499	-0.00180343	0.0106996	0.866496	-0.0113683	0.0154121	0.462506
cg13697207	-0.00217077	0.0112319	0.847149	0.00136579	0.00634373	0.829983	0.00596857	0.00913779	0.515173
cg13697223	-0.0194554	0.0109592	0.0789594	-0.00269339	0.0061897	0.664417	0.0150669	0.00891593	0.0942296
cg13697351	0.0156301	0.0131587	0.237778	-0.00327988	0.00743197	0.659953	-0.0103659	0.0107053	0.335282
cg13697367	-0.0759514	0.0272686	0.00642029	0.0300062	0.0154012	0.0542393	0.0499144	0.0221846	0.0266881
cg13697368	-0.00315011	0.0267443	0.906478	0.00870469	0.0151051	0.565749	0.0127276	0.021758	0.559917
cg13697378	-0.0257848	0.0158402	0.106775	0.0137999	0.00894645	0.126175	0.0132003	0.0128869	0.308206
cg13697387	0.0118175	0.0239914	0.623417	-0.00587439	0.0135502	0.665585	-0.0084065	0.0195184	0.667635
cg13697552	-0.000482794	0.00450033	0.914786	0.00106652	0.00254177	0.675696	0.00113232	0.00366128	0.757773
cg13697578	-0.00684281	0.00447615	0.129553	0.00491833	0.00252811	0.0545849	0.00113618	0.0036416	0.755704
cg13697715	-0.00187449	0.0134295	0.889278	0.00872487	0.00758489	0.252821	-0.00585139	0.0109256	0.593472
cg13697735	0.0272061	0.021176	0.201904	-0.0214318	0.0119601	0.0762288	-0.00956327	0.0172279	0.580087
cg13697829	-0.0248776	0.013759	0.0736587	-0.00313534	0.00777103	0.687485	0.0204253	0.0111937	0.0710919
cg13697856	0.00403186	0.00921573	0.662713	-0.00674499	0.005205	0.198065	0.00450929	0.00749752	0.548937
cg13697891	0.0257821	0.0363446	0.479773	-0.0113893	0.0205272	0.580268	-0.0323208	0.0295684	0.277036
cg13697968	0.00161364	0.0125428	0.897897	0.00343864	0.00708411	0.628474	0.0018165	0.0102043	0.85908
cg13697985	0.0441366	0.0168272	0.0101103	-0.0122267	0.00950394	0.201304	-0.0319207	0.0136899	0.0217643
cg13697988	0.0118959	0.0154216	0.442339	-0.0033214	0.00871006	0.703784	-0.0054833	0.0125464	0.663042
cg13698049	-0.026779	0.0142237	0.0627064	0.0145555	0.00803347	0.0730699	0.0165968	0.0115718	0.154684
cg13698057	-0.0188305	0.0142006	0.187909	0.00441439	0.00802042	0.583301	0.0152038	0.011553	0.191242
cg13698092	-0.00415346	0.023392	0.859436	-0.00483779	0.0132117	0.715024	0.000376086	0.0190307	0.984273
cg13698153	-0.0138147	0.0141318	0.330696	0.00946884	0.00798155	0.238356	-0.00545723	0.011497	0.636081
cg13698168	-0.00979672	0.0303749	0.747741	-0.000323136	0.0171556	0.985011	0.00402754	0.0247117	0.870869
cg13698196	0.00294992	0.00521347	0.572805	0.00194163	0.00294454	0.511186	-0.00316879	0.00424145	0.456791
cg13698212	-0.0171183	0.0179942	0.343779	0.00916406	0.010163	0.369424	-0.00123763	0.0146393	0.932798
cg13698224	-0.0336363	0.0480836	0.485872	0.0239907	0.0271574	0.379185	0.0260616	0.0391187	0.506837
cg13698261	-0.0153303	0.0108687	0.161558	0.0010173	0.00613857	0.868716	0.0159895	0.00884227	0.073626
cg13698274	-0.00774508	0.00764086	0.313251	0.0075042	0.00431552	0.0851948	0.0116186	0.00621627	0.0646012
cg13698285	-0.0302254	0.015736	0.057666	-0.00237965	0.00888762	0.789455	0.0135843	0.0128021	0.291254
cg13698291	-0.0236192	0.0211672	0.267218	0.0108258	0.0119551	0.367404	0.0100741	0.0172207	0.559893
cg13698298	0.0155369	0.0156533	0.323368	-0.00743595	0.00884091	0.402348	-0.0175521	0.0127348	0.171258
cg13698358	0.00886623	0.0233604	0.705107	-0.00794211	0.0131938	0.548593	-0.0135368	0.019005	0.477986
cg13698361	0.0046085	0.00973624	0.637027	-0.00718725	0.00549898	0.194266	-0.000640013	0.00792098	0.935766
cg13698362	0.00670472	0.0103029	0.516723	0.000474645	0.00581901	0.935157	-0.0045938	0.00838197	0.584899
cg13698398	0.0185783	0.0133795	0.168113	-0.00108453	0.00755667	0.886174	-0.013133	0.010885	0.230521
cg13698411	0.0363974	0.0245375	0.141194	-0.0230143	0.0138587	0.0999823	-0.029151	0.0199627	0.147413
cg13698414	-0.00265046	0.0179464	0.882893	0.00465694	0.0101361	0.646934	2.79658e-05	0.0146004	0.998476
cg13698542	-0.0160454	0.0178783	0.371663	0.00154257	0.0100976	0.878897	0.0114263	0.014545	0.434009
cg13698548	-0.00956698	0.0120768	0.430169	-0.000463014	0.00682091	0.946018	0.00965941	0.00982515	0.327964
cg13698574	-0.0403344	0.0224732	0.0757712	0.0098627	0.0126927	0.439009	0.0232625	0.0182832	0.206261
cg13698578	-0.00271154	0.00826036	0.743416	0.00335668	0.00466541	0.473557	0.00340976	0.00672027	0.613025
cg13698611	-0.00387704	0.0155947	0.80418	0.00742962	0.0088078	0.400988	0.00310672	0.0126872	0.807068
cg13698613	0.00818206	0.0120583	0.499027	-0.00450121	0.00681046	0.510211	-0.00165623	0.0098101	0.866279
cg13698691	-0.0267665	0.0342504	0.436397	0.0151971	0.0193445	0.433996	-0.00412066	0.0278647	0.88274
cg13698714	-0.0148549	0.0213755	0.48873	0.00710831	0.0120728	0.557358	0.00604062	0.0173902	0.729067
cg13698778	-0.00167864	0.0206278	0.935308	0.0029624	0.0116505	0.799817	0.000457033	0.0167819	0.978329
cg13698793	-0.00649693	0.0307515	0.833114	-0.0115676	0.0173683	0.506964	0.00461719	0.0250181	0.85396
cg13698816	-0.0148847	0.0162868	0.363005	-0.00394453	0.00919871	0.669	0.0154158	0.0132502	0.247477
cg13698856	-0.00714898	0.00901233	0.429552	-0.00341173	0.00509012	0.504266	0.00659867	0.00733204	0.370338
cg13698860	0.0111428	0.012525	0.375837	-0.0110261	0.00707407	0.122298	-0.00485008	0.0101898	0.635153
cg13698865	-0.0130666	0.012534	0.299746	-0.00308457	0.00707912	0.663992	0.0105919	0.0101971	0.301491
cg13698883	-0.0249083	0.0276842	0.370469	0.0162086	0.0156359	0.302461	0.0111111	0.0225227	0.622883
cg13698937	0.0172701	0.0136254	0.207981	-0.00937365	0.00769554	0.226124	-0.0141993	0.011085	0.203236
cg13698979	0.00249669	0.00929575	0.788814	0.00239426	0.0052502	0.649376	-0.00275523	0.00756262	0.716402
cg13698991	0.018408	0.0568413	0.746743	0.00875174	0.0321037	0.785728	-0.00294714	0.0462436	0.949314
cg13698996	0.000149488	0.00210464	0.94352	0.00186455	0.00118869	0.119969	-0.00164457	0.00171224	0.339178
cg13699009	-0.000357018	0.0340298	0.991651	0.0155672	0.0192199	0.41993	-0.00467826	0.0276851	0.86616
cg13699016	-0.0199809	0.00785823	0.0125664	0.00137671	0.00443829	0.757076	0.0142857	0.00639312	0.0277186
cg13699065	0.0109581	0.0171589	0.524557	-0.00568618	0.00969129	0.558733	-0.0217592	0.0139598	0.12229
cg13699101	-0.0166154	0.0284256	0.56021	-0.0154592	0.0160546	0.33796	0.0143267	0.0231258	0.537017
cg13699121	-0.00660121	0.00994733	0.508494	0.00521646	0.00561821	0.355434	-0.00121472	0.00809272	0.880994
cg13699139	0.00452253	0.00784695	0.565706	-0.00115336	0.00443192	0.795226	0.00251674	0.00638394	0.694268
cg13699152	-0.00132604	0.0205085	0.948578	-0.0115474	0.0115831	0.32126	0.000558072	0.0166848	0.973385
cg13699156	-0.0249392	0.0167159	0.138927	0.00944553	0.00944106	0.319546	0.0198621	0.0135993	0.147346
cg13699159	0.00245851	0.00771993	0.750811	0.000624256	0.00436018	0.886448	-0.00376745	0.0062806	0.549987
cg13699172	0.022752	0.013949	0.106082	-0.00177171	0.00787834	0.822539	-0.0219479	0.0113483	0.0559957
cg13699218	0.0418949	0.0355739	0.241774	-0.00876688	0.020092	0.663552	-0.0188522	0.0289414	0.516317
cg13699245	-0.016054	0.0186596	0.391689	-0.000738147	0.0105389	0.944304	0.00970605	0.0151806	0.524074
cg13699355	-0.00872212	0.0042317	0.041938	-0.0011911	0.00239004	0.619348	0.00828986	0.00344273	0.0179137
cg13699363	-0.000837858	0.00192122	0.663719	-0.000164475	0.0010851	0.879833	0.000674982	0.00156302	0.666804
cg13699366	0.00197451	0.00257996	0.445917	-0.00301823	0.00145715	0.0409561	-0.000787141	0.00209895	0.708458
cg13699397	-0.00129666	0.00347284	0.709679	0.0029251	0.00196144	0.139095	-3.50741e-05	0.00282535	0.990121
cg13699412	-0.000944605	0.0083854	0.910539	-0.00173864	0.00473604	0.71433	0.00436515	0.006822	0.523754
cg13699414	-0.00989645	0.0126867	0.437231	0.00853189	0.00716537	0.236643	0.00426554	0.0103213	0.680309
cg13699428	-0.00444767	0.0144373	0.758685	-0.00326756	0.00815413	0.689495	-0.00416718	0.0117456	0.723511
cg13699437	0.00138201	0.0123078	0.910825	-0.00196584	0.00695139	0.777928	-0.00329514	0.0100131	0.742795
cg13699478	-0.00893379	0.0126319	0.481097	0.00279191	0.00713446	0.696405	0.00538792	0.0102768	0.601268
cg13699480	0.0134931	0.009394	0.154087	0.00191807	0.00530569	0.718494	-0.0179751	0.00764255	0.0206741
cg13699509	-0.00356318	0.0233793	0.879179	0.00810246	0.0132045	0.540894	0.00898956	0.0190204	0.63753
cg13699513	0.00598819	0.0124376	0.631264	-0.00549968	0.00702469	0.435569	-0.00118187	0.0101187	0.907257
cg13699558	0.000333471	0.00368077	0.927997	0.000879049	0.00207888	0.673333	0.00293049	0.00299452	0.330179
cg13699567	0.00334644	0.00809645	0.680274	0.000697344	0.00457284	0.879108	-0.00542022	0.00658692	0.412577
cg13699570	-0.00632725	0.0204212	0.757343	0.0101226	0.0115338	0.382282	0.0110576	0.0166138	0.507251
cg13699583	-0.045318	0.0310769	0.147968	0.0177327	0.0175521	0.314843	0.0198008	0.0252828	0.435414
cg13699626	-0.0107185	0.00619844	0.0869165	0.00190119	0.00350085	0.588319	0.00911139	0.00504278	0.0738596
cg13699650	-0.0845179	0.0330774	0.0121521	0.0193226	0.018682	0.303547	0.0439743	0.0269104	0.105446
cg13699657	0.00493291	0.00678271	0.46879	-0.00506537	0.00383085	0.18916	-0.00437773	0.00551812	0.429499
cg13699771	0.0196517	0.0233497	0.402048	-0.0207236	0.0131878	0.119308	-0.00173992	0.0189963	0.927209
cg13699804	-0.001485	0.0039182	0.705507	0.00046083	0.00221298	0.835474	0.000789126	0.00318768	0.804997
cg13699808	0.00680419	0.0194978	0.727859	-0.00554207	0.0110123	0.615909	-0.0118149	0.0158626	0.45816
cg13699845	-0.00337868	0.0223178	0.87998	-0.00944545	0.012605	0.455446	-0.00531214	0.0181568	0.770469
cg13699944	0.00932091	0.0247847	0.707674	-0.0125796	0.0139983	0.371043	-0.0145058	0.0201638	0.473607
cg13699963	-0.0154768	0.0300214	0.607347	0.0139388	0.016956	0.41304	0.0162502	0.0244241	0.5074
cg13699994	0.0209924	0.0426682	0.623825	-0.000916438	0.0240988	0.969742	-0.0031863	0.034713	0.927053
cg13700000	-0.0191292	0.019355	0.325423	0.00312226	0.0109316	0.775774	0.0154161	0.0157464	0.329979
cg13700002	0.00247641	0.0355489	0.944605	-0.0162845	0.0200779	0.419292	-0.0211489	0.0289211	0.466364
cg13700009	-0.0009889	0.0163488	0.95189	0.00550832	0.0092337	0.552187	-0.00449803	0.0133006	0.73595
cg13700033	-0.00343188	0.0024626	0.166591	-0.000680207	0.00139087	0.625897	0.00272269	0.00200347	0.177269
cg13700051	-0.0402716	0.026303	0.128976	0.00933237	0.0148558	0.531337	0.00802065	0.021399	0.708609
cg13700073	0.00665555	0.0131751	0.614581	0.000612689	0.00744126	0.934547	-0.00424812	0.0107187	0.692726
cg13700089	0.0345459	0.0489285	0.481834	-0.012431	0.0276346	0.653823	-0.0142417	0.0398061	0.72128
cg13700094	0.0138174	0.0151412	0.363708	-0.00789806	0.00855165	0.357978	-0.00435908	0.0123182	0.724194
cg13700148	-0.0142913	0.0139849	0.309341	0.0110892	0.00789862	0.163496	0.00657809	0.0113775	0.564479
cg13700155	0.0153953	0.013145	0.244361	-0.00438923	0.00742424	0.555746	-0.0142917	0.0106942	0.184514
cg13700184	-0.00836263	0.0250022	0.738735	0.00697653	0.0141211	0.622377	0.00272375	0.0203407	0.893751
cg13700197	0.0189416	0.0233405	0.419027	-0.00937197	0.0131826	0.478813	-0.0135718	0.0189888	0.476478
cg13700207	-0.0160118	0.011593	0.170371	0.00964196	0.00654766	0.144068	0.012282	0.00943154	0.195892
cg13700215	0.00210076	0.00463176	0.651152	0.00282519	0.002616	0.282807	-0.00341887	0.0037682	0.366476
cg13700250	-0.0197827	0.0202241	0.330396	-0.000155826	0.0114225	0.989143	0.00172719	0.0164534	0.91661
cg13700315	-0.0162544	0.0145906	0.267989	0.00236079	0.00824071	0.775116	0.00691865	0.0118703	0.56133
cg13700348	-0.0476111	0.0220828	0.0335289	0.0219142	0.0124722	0.082034	0.0440299	0.0179656	0.0160264
cg13700448	-0.0053156	0.00322343	0.10234	0.00143788	0.00182058	0.431558	0.00658411	0.00262245	0.0136866
cg13700458	-0.00390991	0.0224048	0.861823	0.00431846	0.0126541	0.733631	0.00962658	0.0182276	0.598601
cg13700506	-0.0408862	0.0259154	0.117862	0.0146601	0.0146369	0.319011	0.0328462	0.0210836	0.12248
cg13700552	0.000722754	0.0156631	0.963289	0.00214014	0.00884642	0.809346	-0.00320505	0.0127428	0.80194
cg13700589	-0.0037738	0.00545191	0.49045	0.00211426	0.00307921	0.493942	0.0053805	0.00443544	0.228019
cg13700680	0.0208685	0.0291968	0.47646	0.00956569	0.0164902	0.56319	-0.0226411	0.0237533	0.342844
cg13700805	0.0038141	0.0105453	0.718365	0.00891569	0.00595595	0.137623	0.000559899	0.00857922	0.948098
cg13700815	0.0134322	0.0175956	0.447067	-0.0163814	0.00993791	0.102477	-0.0185129	0.014315	0.198965
cg13700897	0.00579925	0.00784084	0.461298	-0.00803134	0.00442847	0.0728043	-0.00585055	0.00637897	0.361309
cg13700912	0.00396546	0.00959313	0.680242	0.00345843	0.00541815	0.524765	-0.00576495	0.00780455	0.461876
cg13700939	0.00733608	0.0176412	0.67843	-0.00829833	0.00996369	0.406951	-0.00728298	0.0143522	0.61298
cg13700942	0.152024	0.0915717	0.100078	0.0192486	0.0517192	0.710566	-0.170611	0.0744988	0.0241587
cg13701012	0.0254336	0.0252612	0.316498	-0.000664058	0.0142674	0.962972	-0.0392536	0.0205514	0.0590548
cg13701100	0.0145819	0.0100059	0.148223	0.000957612	0.00565131	0.865792	-0.00671332	0.00814041	0.41155
cg13701109	-0.010945	0.00960004	0.257023	0.00198545	0.00542206	0.71502	0.0102207	0.00781018	0.193717
cg13701117	0.0369719	0.0218407	0.0936714	0.00396902	0.0123355	0.748324	-0.039062	0.0177687	0.0302767
cg13701124	7.22623e-05	0.00374844	0.984659	-0.000462077	0.0021171	0.827681	-0.00160245	0.00304957	0.600446
cg13701148	0.0130585	0.0232521	0.575667	0.00984023	0.0131327	0.455476	-0.00526334	0.0189169	0.781419
cg13701159	0.00166724	0.00295468	0.573859	-0.00327926	0.00166879	0.0522398	-0.00178883	0.0024038	0.458556
cg13701180	0.0130061	0.00857553	0.132573	0.00371393	0.00484342	0.445044	-0.00936397	0.00697668	0.182638
cg13701205	0.00304748	0.00380023	0.42454	-0.00237464	0.00214635	0.271279	-0.00207756	0.0030917	0.503179
cg13701221	0.00790577	0.0518743	0.879183	0.0397761	0.0292984	0.177702	-0.0129341	0.0422027	0.759893
cg13701249	0.00367598	0.0032816	0.265374	-0.00160418	0.00185343	0.388867	-0.00133528	0.00266977	0.618092
cg13701253	0.0133131	0.0211441	0.530398	-0.00353839	0.0119421	0.767631	-0.00504967	0.0172019	0.769721
cg13701273	0.00303219	0.00524322	0.564384	0.00130572	0.00296135	0.660241	-0.00370546	0.00426566	0.387149
cg13701310	-0.0132257	0.0107844	0.222998	0.0182764	0.006091	0.00341759	0.000417758	0.00877376	0.96212
cg13701327	-0.00107858	0.0126231	0.932082	0.000423987	0.00712949	0.952699	-0.00227917	0.0102696	0.824828
cg13701344	-0.0154159	0.0229383	0.503128	0.0129342	0.0129554	0.320564	0.0112096	0.0186616	0.549442
cg13701355	-0.0051011	0.0131289	0.69846	-0.00819348	0.00741516	0.271881	0.00524991	0.0106811	0.624163
cg13701509	0.0224494	0.0227493	0.326163	-0.026415	0.0128487	0.0424557	-0.0003405	0.0185078	0.985359
cg13701510	-0.00766045	0.0139256	0.583503	-0.00599146	0.0078651	0.448022	0.00850388	0.0113293	0.454684
cg13701530	0.00910542	0.0150647	0.54696	0.00115142	0.00850846	0.892632	0.00199808	0.012256	0.870831
cg13701615	-0.00354666	0.00268192	0.189101	0.00199894	0.00151473	0.190021	0.00328279	0.00218189	0.135653
cg13701730	0.00314659	0.00422473	0.458173	-0.0043619	0.00238611	0.0705859	0.000902055	0.00343706	0.793526
cg13701768	0.0232895	0.0169623	0.17288	-0.000622148	0.00958021	0.948353	-0.0189235	0.0137998	0.173416
cg13701769	0.00633795	0.0127236	0.619511	-0.00647361	0.00718621	0.369883	-0.00198418	0.0103513	0.848387
cg13701770	-0.0213563	0.0230339	0.356119	0.017787	0.0130095	0.174678	0.0172412	0.0187394	0.359805
cg13701803	0.0133001	0.00964496	0.171045	0.000665935	0.00544743	0.902953	-0.00689424	0.00784672	0.38176
cg13701822	-0.0111632	0.00807505	0.169981	-0.000777408	0.00456075	0.865003	0.00771398	0.00656951	0.243157
cg13701855	0.00680363	0.0244845	0.781694	-0.0103428	0.0138288	0.456299	-0.00379722	0.0199196	0.849212
cg13701873	-0.00130325	0.00388631	0.738083	-0.0019276	0.00219497	0.381988	-0.00196453	0.00316173	0.535815
cg13701910	0.000537578	0.0183305	0.976663	-0.0038242	0.010353	0.712641	-0.00316996	0.0149129	0.832108
cg13701954	-0.000308801	0.0135816	0.981906	0.00573439	0.00767082	0.456516	0.00515536	0.0110494	0.64184
cg13701991	-0.00910249	0.0481653	0.850496	0.0179349	0.0272036	0.511258	0.0183655	0.0391852	0.640337
cg13702000	0.00636652	0.0266138	0.811436	-0.00215891	0.0150314	0.88609	-0.0215824	0.0216519	0.32132
cg13702005	-0.00107033	0.00532152	0.841013	0.00242938	0.00300557	0.42088	-0.00291126	0.00432936	0.502882
cg13702047	0.0236121	0.031135	0.450045	-0.0221821	0.0175849	0.210149	-0.0152255	0.0253301	0.549172
cg13702087	0.00933162	0.0109617	0.396682	0.00143844	0.00619113	0.816759	-0.00724384	0.00891798	0.418604
cg13702108	-0.000829287	0.044162	0.985056	-0.00421018	0.0249425	0.866305	-0.0242127	0.0359283	0.501951
cg13702144	-0.0119088	0.0388333	0.75975	0.0142642	0.0219328	0.516981	-0.00739458	0.0315931	0.815429
cg13702181	-0.00252898	0.0348007	0.942216	0.0157041	0.0196553	0.426235	0.00724294	0.0283123	0.798624
cg13702185	0.00927093	0.0194431	0.634549	0.00488074	0.0109813	0.657692	-0.00567538	0.015818	0.720523
cg13702192	-0.00866754	0.0153801	0.574343	-0.00466924	0.00868659	0.592125	-0.000289171	0.0125126	0.981609
cg13702196	0.01217	0.0226554	0.592362	-0.0160666	0.0127957	0.212237	-0.00560845	0.0184315	0.761555
cg13702217	0.129341	0.0403089	0.00180204	-0.0539513	0.0227663	0.0197569	-0.087038	0.0327936	0.00927932
cg13702222	0.0495946	0.0405745	0.224522	-0.02407	0.0229163	0.296143	-0.0252698	0.0330096	0.445797
cg13702226	-0.0370842	0.0238767	0.123609	0.00267843	0.0134854	0.842974	0.0322735	0.019425	0.0998215
cg13702235	-0.0241482	0.0212034	0.257528	0.0038445	0.0119756	0.748872	0.00599902	0.0172502	0.728762
cg13702288	0.0185765	0.0158876	0.245141	-0.00038071	0.00897323	0.966244	-0.0102283	0.0129254	0.430662
cg13702353	-0.0135759	0.0115101	0.241062	0.00695446	0.00650085	0.287348	0.00447036	0.00936412	0.634146
cg13702357	-0.0159362	0.0266204	0.55079	0.0107801	0.0150351	0.47508	0.0282538	0.0216572	0.195087
cg13702370	0.00736083	0.0234197	0.75396	0.0186631	0.0132273	0.161427	-0.000362404	0.0190532	0.984863
cg13702421	0.00401655	0.00633244	0.527375	-0.00636756	0.00357653	0.0781136	-0.000669384	0.0051518	0.896886
cg13702536	-0.00952522	0.0383572	0.8044	0.00778814	0.021664	0.719997	0.00611314	0.0312058	0.845096
cg13702550	0.00433264	0.0284002	0.879062	0.00496316	0.0160403	0.757661	0.00442298	0.0231052	0.848587
cg13702593	-0.00298014	0.00884435	0.736872	-0.0043263	0.00499525	0.38856	-0.0034784	0.00719539	0.629876
cg13702629	-0.00660674	0.0138471	0.634337	-0.00566966	0.00782075	0.47021	0.00059458	0.0112654	0.958015
cg13702695	0.0317563	0.0107375	0.00388664	-0.00489007	0.00606446	0.421995	-0.0192472	0.00873553	0.0299143
cg13702733	0.0469278	0.0199717	0.0207932	-0.0152298	0.0112799	0.180072	-0.0240983	0.0162481	0.141244
cg13702746	0.0140933	0.00993291	0.159115	-0.00979197	0.00561006	0.0840444	-0.00401531	0.00808099	0.620384
cg13702764	-0.00276773	0.0115147	0.81055	0.0046995	0.00650347	0.471638	0.00821315	0.00936789	0.382775
cg13702767	-0.000293467	0.0165364	0.985877	0.00326564	0.00933966	0.727349	0.00393788	0.0134533	0.770364
cg13702833	-0.0184972	0.0371979	0.620115	0.00242741	0.0210092	0.908253	0.0226104	0.0302626	0.456767
cg13702846	-0.00443033	0.0360832	0.902532	-0.014945	0.0203796	0.465106	-0.00803133	0.0293557	0.784978
cg13702942	0.000513149	0.00277002	0.853415	0.000736503	0.00156449	0.638857	-0.00170932	0.00225357	0.449975
cg13702949	0.0394704	0.0182978	0.0334421	-0.0123468	0.0103345	0.235079	-0.0447622	0.0148863	0.00335254
cg13702982	-0.0147144	0.0171658	0.393429	-0.00165945	0.00969518	0.864449	0.0138726	0.0139654	0.322981
cg13702996	0.0208325	0.00954981	0.0315409	-0.00847689	0.00539369	0.119259	-0.0131258	0.00776931	0.0943136
cg13703010	-0.0164351	0.0199416	0.411849	0.00835567	0.0112629	0.459938	0.0168229	0.0162236	0.302316
cg13703021	0.0135277	0.00767183	0.0809684	-0.00557286	0.00433301	0.201424	-0.012893	0.00624147	0.0414964
cg13703049	0.00436282	0.00673582	0.518691	-0.00618552	0.00380436	0.107182	0.000377875	0.00547997	0.945165
cg13703062	0.00220098	0.00377918	0.561638	-0.00283668	0.00213447	0.186938	-0.00274791	0.00307458	0.373644
cg13703070	-0.000774213	0.00337019	0.818785	-0.00109377	0.00190347	0.566866	0.00162318	0.00274184	0.555213
cg13703087	-0.00515469	0.00356903	0.151849	0.0026083	0.00201577	0.198726	0.00283988	0.00290361	0.330458
cg13703089	0.00748071	0.00609361	0.222526	-0.00229151	0.00344164	0.507092	-0.00911122	0.0049575	0.0691119
cg13703095	0.0127413	0.0113998	0.266439	-0.00208115	0.00643856	0.747209	-0.0180854	0.00927439	0.0540287
cg13703134	0.00676198	0.0172414	0.695766	-0.00953158	0.00973785	0.33008	-0.0137939	0.0140268	0.327837
cg13703163	-0.00110663	0.0158999	0.944654	-3.54689e-05	0.00898017	0.996857	-0.00144778	0.0129354	0.911113
cg13703253	-0.00152402	0.0151944	0.92031	0.00513136	0.00858173	0.551259	-0.00682592	0.0123615	0.582074
cg13703364	-0.000663672	0.00336362	0.843994	-0.00173719	0.00189976	0.362735	-0.00113895	0.0027365	0.678168
cg13703437	-0.0217578	0.0347704	0.532929	-0.00452062	0.0196381	0.818419	0.00351597	0.0282877	0.901338
cg13703503	0.00447664	0.0027472	0.106412	0.000168563	0.0015516	0.913712	-0.00423994	0.002235	0.0607637
cg13703576	-0.00609767	0.00329629	0.0673476	0.00138772	0.00186173	0.457817	0.00611921	0.00268172	0.0246629
cg13703584	-0.0022911	0.0088387	0.796015	-0.00417446	0.00499206	0.405065	0.00594842	0.00719079	0.410118
cg13703605	-0.00282962	0.0109305	0.796276	0.00102709	0.0061735	0.868208	0.0033613	0.00889259	0.706256
cg13703613	-0.0110206	0.0116433	0.346213	0.00505384	0.0065761	0.444029	0.00473707	0.00947252	0.618136
cg13703619	-0.0114262	0.0139538	0.41485	0.00960645	0.00788102	0.225795	0.00578006	0.0113522	0.611785
cg13703663	0.00843111	0.072124	0.90718	-0.0373244	0.0407353	0.361776	0.0307158	0.058677	0.601827
cg13703698	0.0230138	0.0112085	0.0427132	-0.00688	0.00633051	0.279791	-0.0147983	0.00911875	0.107836
cg13703714	-0.00313444	0.0279144	0.910825	0.00595186	0.0157659	0.706608	-0.00207672	0.02271	0.927325
cg13703737	-0.000752804	0.0242052	0.975252	0.00280706	0.013671	0.83774	0.00763375	0.0196923	0.699115
cg13703744	-0.00265978	0.00770857	0.730803	0.00458804	0.00435376	0.294561	0.00497343	0.00627136	0.429671
cg13703804	0.0137247	0.0192918	0.478511	-0.00758928	0.0108959	0.487749	-0.0125657	0.015695	0.425289
cg13703859	-0.0013308	0.0102991	0.897452	0.00406098	0.00581687	0.486745	-0.00111194	0.00837889	0.894697
cg13703866	-0.00433107	0.00619891	0.486405	0.00120604	0.00350112	0.731228	0.00190256	0.00504317	0.706799
cg13703871	0.00262863	0.00956089	0.783944	-0.00385379	0.00539994	0.477126	-0.0019505	0.00777833	0.802524
cg13703876	-0.00562419	0.0102	0.58262	-0.000677155	0.0057609	0.90667	0.0079227	0.00829826	0.342057
cg13703912	-0.0725041	0.0433374	0.0975138	0.0285832	0.0244768	0.245733	0.0416677	0.0352574	0.24014
cg13703941	0.0134617	0.00938212	0.154522	-0.00542906	0.00529898	0.308099	-0.0095655	0.00763289	0.213116
cg13703948	-0.0209754	0.0158329	0.188319	0.00615234	0.00894236	0.493078	0.00916358	0.012881	0.478524
cg13704028	-0.00926489	0.0087421	0.29184	0.00657417	0.00493749	0.18612	0.00455836	0.00711219	0.523069
cg13704030	-0.0679923	0.0390993	0.0851814	0.0143166	0.0220831	0.518302	0.0331396	0.0318095	0.300061
cg13704086	0.00286095	0.00635761	0.653701	0.00393935	0.00359075	0.275294	-0.00404698	0.00517227	0.435844
cg13704117	-0.0133917	0.0421214	0.751213	0.00352413	0.02379	0.882541	0.0250776	0.0342682	0.466034
cg13704140	0.00896502	0.0209987	0.670364	0.00315464	0.0118599	0.790805	0.00296501	0.0170836	0.86257
cg13704167	-0.0102776	0.0149128	0.49234	-0.00385499	0.00842267	0.648187	0.00795282	0.0121324	0.51368
cg13704200	0.018396	0.0105641	0.0847566	-0.0120555	0.00596655	0.0460581	-0.00634609	0.00859448	0.462041
cg13704271	0.00883471	0.00376443	0.0209428	-0.00543274	0.00212613	0.0121498	-0.00691034	0.00306258	0.0262684
cg13704328	-0.00181434	0.0194965	0.926046	0.0031743	0.0110115	0.773749	0.00210187	0.0158615	0.894849
cg13704331	0.00590614	0.0104158	0.571986	0.00477998	0.00588281	0.418455	-0.000985977	0.00847387	0.907609
cg13704403	-0.00136425	0.00325518	0.67606	0.000854383	0.00183851	0.643167	0.000232731	0.00264828	0.930151
cg13704461	-0.0226208	0.0186753	0.228705	0.00863558	0.0105477	0.414934	0.00450826	0.0151934	0.767304
cg13704483	0.00641058	0.00841016	0.447746	-0.000663773	0.00475002	0.889151	-0.011921	0.00684214	0.0845947
cg13704497	0.0123119	0.0342829	0.720274	-0.0048914	0.0193628	0.801093	0.00369065	0.0278911	0.895
cg13704504	-0.0417453	0.0206525	0.0459737	0.0201292	0.0116644	0.087555	0.0204233	0.016802	0.227085
cg13704531	-0.00473374	0.0198507	0.812016	0.00578633	0.0112116	0.606944	-0.00354914	0.0161496	0.826511
cg13704548	-0.000239823	0.00536892	0.964462	-0.00278891	0.00303234	0.359976	0.00346901	0.00436792	0.428997
cg13704590	0.0432355	0.0541614	0.426644	-0.0594069	0.0305901	0.0550049	-0.0453871	0.0440634	0.305526
cg13704599	-0.0142841	0.0278723	0.609466	-0.00289942	0.0157421	0.854251	-0.00100466	0.0226757	0.964751
cg13704629	0.0107814	0.00853353	0.209437	-0.00325648	0.0048197	0.500848	-0.00968592	0.00694251	0.166121
cg13704654	0.0145243	0.0231005	0.53098	-0.00968018	0.0130471	0.459896	-0.00558477	0.0187936	0.766971
cg13704678	0.0074222	0.0036252	0.0432954	-0.00232103	0.00204749	0.25973	-0.0030012	0.0029493	0.311375
cg13704680	0.0293058	0.0424576	0.491677	-0.00722116	0.0239799	0.76395	-0.000897545	0.0345417	0.979323
cg13704772	0.0121791	0.0561288	0.828671	0.00368889	0.0317013	0.907602	0.00513812	0.0456639	0.910641
cg13704793	-0.0129321	0.0205468	0.530555	0.0124821	0.0116047	0.284744	0.0101	0.016716	0.547099
cg13704930	0.00213138	0.0154569	0.890609	-0.0117508	0.00872997	0.181399	0.00134017	0.012575	0.915345
cg13704933	0.00966129	0.0129765	0.458341	0.000716938	0.00732905	0.922274	-0.00755226	0.0105571	0.476079
cg13704954	0.00293602	0.0111216	0.79234	-0.00293627	0.00628143	0.641214	-0.0100259	0.00904806	0.270542
cg13705047	-0.00527937	0.0132288	0.690702	-2.77988e-05	0.00747157	0.997039	-0.000271109	0.0107624	0.979954
cg13705076	-0.0143957	0.016578	0.387319	0.00401867	0.00936317	0.66872	0.0139381	0.0134871	0.303943
cg13705119	-0.0175592	0.0131606	0.185223	0.00425213	0.00743305	0.568594	0.00804871	0.0107069	0.454015
cg13705169	0.00596611	0.0245834	0.808754	0.0219059	0.0138846	0.117853	0.00100783	0.02	0.959913
cg13705180	0.000453881	0.00967849	0.962692	0.00386461	0.00546636	0.481257	5.18482e-05	0.007874	0.99476
cg13705216	-0.0266875	0.0198765	0.182482	0.0112886	0.0112262	0.317104	0.0170656	0.0161707	0.293863
cg13705241	0.041726	0.0255406	0.105528	-0.00549556	0.0144252	0.70405	-0.0164068	0.0207787	0.43167
cg13705250	0.0293678	0.028028	0.297307	-0.0179371	0.0158301	0.259935	-0.0141229	0.0228023	0.537114
cg13705251	-0.00649056	0.00341469	0.0602698	0.00289539	0.0019286	0.136496	0.0039813	0.00277804	0.155003
cg13705274	0.0109439	0.01357	0.421921	0.00203055	0.0076643	0.791615	0.0007783	0.01104	0.943941
cg13705284	0.0266893	0.0397861	0.503913	0.00139401	0.022471	0.95066	-0.0109407	0.0323682	0.736082
cg13705391	-0.0282098	0.0207498	0.177102	0.0217249	0.0117194	0.0667817	0.0238047	0.0168812	0.161666
cg13705405	0.0144426	0.0118997	0.227782	0.00444916	0.00672091	0.509533	-0.0122358	0.0096811	0.209271
cg13705457	0.0188468	0.0252619	0.45742	-0.012588	0.0142678	0.379792	-0.00783952	0.020552	0.703697
cg13705518	-0.0475245	0.021857	0.0320867	0.03163	0.0123447	0.0119226	0.0390916	0.0177819	0.0302744
cg13705556	0.0315568	0.0248968	0.207977	-0.000782356	0.0140616	0.955744	-0.0147617	0.0202549	0.467865
cg13705641	0.030387	0.0329212	0.358263	-0.0310609	0.0185937	0.0980108	-0.0336096	0.0267833	0.21251
cg13705753	0.00707083	0.0159964	0.659445	0.00549756	0.00903471	0.544268	-0.0237019	0.013014	0.0716184
cg13705774	0.00864579	0.0234019	0.712591	0.00828138	0.0132173	0.532407	-0.00906432	0.0190388	0.635064
cg13705784	0.00440883	0.00561463	0.434207	-0.00174786	0.00317112	0.582765	-0.00345591	0.00456782	0.451119
cg13705810	-0.0186683	0.01811	0.305158	0.00703483	0.0102284	0.493221	0.00998953	0.0147335	0.49936
cg13705828	0.0160659	0.0234023	0.494012	0.00356514	0.0132175	0.787936	-0.0217839	0.0190391	0.255342
cg13705871	-0.0212369	0.00908508	0.0214437	0.00294412	0.00513121	0.56744	0.0167869	0.00739123	0.0253226
cg13705873	0.00234688	0.00756628	0.757086	0.0042098	0.0042734	0.326992	-0.0045712	0.0061556	0.459495
cg13705888	0.0338817	0.029674	0.256321	-0.0352085	0.0167598	0.0382274	-0.00928947	0.0241415	0.701225
cg13705949	-0.0117939	0.0279667	0.674159	-0.0069466	0.0157954	0.661061	-0.0015983	0.0227525	0.94414
cg13705956	-0.022139	0.0208473	0.290865	-0.011986	0.0117745	0.311203	0.0103872	0.0169605	0.541669
cg13706028	0.0112773	0.0290867	0.699068	-0.00894064	0.016428	0.587519	0.00407024	0.0236637	0.863789
cg13706029	-0.011556	0.00803011	0.153312	0.000360619	0.00453537	0.936787	0.00913819	0.00653296	0.165035
cg13706041	-0.00835381	0.00343739	0.0169062	0.00137786	0.00194142	0.479565	0.00701799	0.00279651	0.0137274
cg13706058	0.0272527	0.0457341	0.55262	0.00315494	0.0258304	0.903038	-0.00190173	0.0372073	0.95934
cg13706066	0.00177499	0.00320351	0.580789	-0.00079089	0.00180933	0.662987	-0.00273354	0.00260624	0.296829
cg13706079	-0.0327766	0.0145093	0.0260985	0.01012	0.00819477	0.219809	0.0325423	0.0118041	0.00696122
cg13706097	-0.0136867	0.0102247	0.183799	0.0162854	0.00577486	0.00581154	0.00407922	0.00831836	0.624956
cg13706211	0.0105669	0.0243934	0.66583	0.0109762	0.0137773	0.427557	-0.0197355	0.0198454	0.322449
cg13706315	-0.0241637	0.0284584	0.397901	0.0283559	0.0160732	0.0808187	0.0223076	0.0231525	0.337665
cg13706317	0.00295877	0.0109975	0.788465	0.0037924	0.00621136	0.542904	-0.00839357	0.00894712	0.350483
cg13706325	-0.00359278	0.0052548	0.495769	0.00409026	0.00296789	0.171288	0.00212674	0.00427508	0.619969
cg13706352	0.00148796	0.00305526	0.627335	-0.00122757	0.0017256	0.478533	0.00046112	0.00248563	0.853209
cg13706362	0.0270718	0.0261998	0.304015	-0.0218579	0.0147975	0.142847	-0.0107302	0.021315	0.615806
cg13706404	0.0166477	0.020688	0.422938	-0.0210083	0.0116845	0.0752615	0.0083306	0.0168309	0.621736
cg13706434	0.0222371	0.0219354	0.313196	-0.0205977	0.012389	0.0995921	-0.00926038	0.0178457	0.604991
cg13706567	0.0181205	0.00824629	0.0303464	-0.00401016	0.00465747	0.39133	-0.017351	0.00670883	0.0111718
cg13706582	-7.5945e-05	0.0321486	0.99812	-0.00299628	0.0181574	0.869271	-0.00049508	0.0261547	0.984936
cg13706611	0.00168954	0.0109222	0.877385	-0.00488033	0.00616882	0.430779	-0.00331746	0.00888584	0.7097
cg13706613	-0.0117742	0.00891355	0.189601	0.00118755	0.00503433	0.81401	0.00896029	0.00725168	0.219555
cg13706680	-0.0258475	0.0158084	0.105247	0.00131553	0.00892851	0.883166	0.0134348	0.012861	0.298771
cg13706730	0.0227812	0.034863	0.514997	0.00606607	0.0196905	0.758682	-0.0106135	0.0283631	0.709061
cg13706769	-0.00909286	0.00970637	0.351168	0.00949974	0.00548211	0.0862661	0.00745253	0.00789669	0.347616
cg13706784	0.0304754	0.0488259	0.53397	-0.00252649	0.0275766	0.927189	0.00321387	0.0397226	0.93568
cg13706908	0.0186183	0.0139784	0.185971	-0.0129935	0.00789495	0.10301	-0.0105317	0.0113722	0.356676
cg13707002	-0.0181746	0.0225111	0.421414	0.00534953	0.0127142	0.674857	0.014932	0.0183141	0.41686
cg13707005	-0.0708046	0.0295348	0.0184102	0.0271208	0.0166811	0.107195	0.0520921	0.0240282	0.0325835
cg13707025	0.028824	0.0239504	0.231688	0.00546368	0.0135271	0.687162	0.00481223	0.019485	0.805448
cg13707073	-0.0168516	0.01419	0.237875	-0.00759268	0.00801447	0.34578	0.00891315	0.0115444	0.441928
cg13707123	-0.0136371	0.0189229	0.472833	0.000780378	0.0106876	0.941941	0.0095033	0.0153949	0.538467
cg13707189	0.0138406	0.0197979	0.48615	-0.00771332	0.0111818	0.491943	0.00324546	0.0161067	0.840728
cg13707194	-0.0318455	0.0308282	0.304147	-0.00219199	0.0174116	0.900075	0.0266954	0.0250805	0.289767
cg13707224	-0.00446533	0.0253855	0.860735	-0.0149824	0.0143376	0.298608	-0.000382097	0.0206526	0.985277
cg13707335	0.0418586	0.0257468	0.107208	-0.0212567	0.0145416	0.147001	-0.01059	0.0209464	0.614289
cg13707337	0.00795453	0.0426167	0.852319	0.001324	0.0240697	0.956245	0.00946999	0.0346711	0.785322
cg13707358	-0.00601659	0.0126296	0.634859	-0.00598172	0.00713314	0.403745	0.0101058	0.0102749	0.327762
cg13707371	-0.0663102	0.0348096	0.0597202	0.00667915	0.0196603	0.734789	0.0257071	0.0283196	0.366238
cg13707395	-0.00537286	0.0033802	0.115166	0.000690273	0.00190912	0.718455	0.00146292	0.00274998	0.595948
cg13707514	-0.00150532	0.0182158	0.934308	0.0165695	0.0102882	0.110498	-0.00279321	0.0148196	0.85089
cg13707548	0.000265711	0.0106689	0.980181	0.00690609	0.00602577	0.254548	0.00141912	0.00867979	0.870464
cg13707560	-0.00151312	0.0155365	0.922615	0.00522735	0.00877495	0.55274	0.00343757	0.0126398	0.786223
cg13707567	-0.0287277	0.0306137	0.350349	0.0271616	0.0172904	0.119429	0.020264	0.0249059	0.417835
cg13707623	-0.00701383	0.0229043	0.760084	0.00232196	0.0129362	0.857922	-0.00180314	0.0186339	0.923109
cg13707645	-0.00237245	0.0104445	0.820781	-0.00517886	0.00589898	0.382132	0.00115738	0.00849716	0.891936
cg13707690	0.0118869	0.0114332	0.301046	-0.00332966	0.0064574	0.607271	-0.00697181	0.00930153	0.455331
cg13707717	0.0151179	0.016602	0.364738	-0.00204157	0.00937673	0.828094	-0.0130388	0.0135067	0.336742
cg13707733	0.00481323	0.00628966	0.445956	-0.00295367	0.00355237	0.407732	-0.00221498	0.005117	0.666063
cg13707760	0.0413937	0.0309966	0.18483	-0.0384564	0.0175067	0.0304018	-0.0413901	0.0252175	0.103935
cg13707777	0.0056801	0.0167992	0.735998	-0.0116462	0.00948811	0.222594	0.00105854	0.0136671	0.938422
cg13707780	-0.00016727	0.0036265	0.963305	0.000918036	0.00204823	0.654991	-0.00145404	0.00295036	0.623233
cg13707793	0.0140604	0.0408876	0.731674	0.0110793	0.0230932	0.632464	-0.004896	0.0332644	0.883289
cg13707794	-0.000647359	0.0220666	0.976656	-0.0126773	0.0124631	0.31157	0.0115462	0.0179525	0.521627
cg13707797	-0.0105476	0.0128733	0.414581	-0.00392047	0.00727076	0.590965	0.0162167	0.0104731	0.124748
cg13707813	0.0163987	0.00774033	0.0366524	-0.00850301	0.0043717	0.0546397	-0.0115656	0.0062972	0.0692957
cg13707894	0.0496217	0.0423066	0.243677	0.0101726	0.0238946	0.67124	-0.0496194	0.0344189	0.152594
cg13707943	-0.00729402	0.0141749	0.608009	0.0157367	0.0080059	0.0521699	-0.00117051	0.0115321	0.919361
cg13707945	0.00758621	0.0112868	0.503083	-0.00430259	0.00637475	0.501302	-0.00508401	0.00918248	0.58107
cg13707951	-0.0152865	0.0237219	0.520819	0.00667389	0.013398	0.619512	0.0119646	0.0192991	0.536725
cg13707960	-0.00297268	0.0124889	0.812358	0.00974018	0.00705369	0.170462	-0.00368564	0.0101605	0.717577
cg13707972	0.00530572	0.0161069	0.742552	0.0109763	0.00909712	0.230504	-0.00681691	0.0131039	0.604084
cg13707988	0.0207823	0.0184012	0.261487	-0.0126645	0.0103929	0.225934	-0.00459385	0.0149704	0.759599
cg13708016	0.020068	0.0285546	0.483849	-0.0118928	0.0161275	0.462628	0.00108707	0.0232308	0.962772
cg13708055	-0.0126971	0.0394786	0.748426	-0.00587133	0.0222973	0.792857	-0.0113614	0.0321181	0.724294
cg13708158	0.00585614	0.012066	0.628516	-0.00907091	0.00681481	0.186258	-0.00413416	0.00981636	0.674568
cg13708191	0.0255232	0.0118606	0.0338591	-0.000661161	0.0066988	0.921579	-0.0143071	0.00964926	0.141359
cg13708206	0.00979635	0.0260173	0.707336	0.00116991	0.0146945	0.936705	-0.011805	0.0211666	0.578308
cg13708218	0.00177864	0.00360162	0.622522	-0.00118342	0.00203418	0.562058	-0.00340415	0.00293012	0.248149
cg13708222	-0.00560904	0.0254824	0.82624	-0.00323276	0.0143923	0.822745	-0.00199167	0.0207314	0.923661
cg13708259	0.0044062	0.00475699	0.356588	0.00169852	0.00268673	0.528735	-0.00451473	0.00387008	0.246215
cg13708298	0.0189637	0.0243673	0.4383	-0.00650912	0.0137625	0.637293	-0.0187362	0.0198242	0.346923
cg13708301	0.00969059	0.0152111	0.525563	-0.0104919	0.00859118	0.224925	-0.0098056	0.0123751	0.430062
cg13708378	0.0554765	0.0452773	0.223413	-0.0136294	0.0255724	0.595258	-0.0236306	0.0368356	0.522686
cg13708436	-0.00759826	0.0369186	0.837365	-0.0120018	0.0208514	0.566213	-0.00303712	0.0300354	0.919663
cg13708460	0.00770342	0.015761	0.626101	-0.00950642	0.00890175	0.288177	0.000734025	0.0128225	0.954466
cg13708475	0.0267073	0.0371222	0.47358	-0.0266909	0.0209664	0.206019	-0.0216945	0.030201	0.47426
cg13708497	0.00930763	0.006053	0.127348	-0.00385579	0.00341871	0.262137	-0.00565207	0.00492446	0.253864
cg13708609	-0.013075	0.0377477	0.729801	-0.00812596	0.0213197	0.703919	-0.0125064	0.0307099	0.684717
cg13708613	0.0366731	0.0151396	0.017259	-0.00914566	0.00855079	0.287441	-0.0279843	0.012317	0.0252715
cg13708635	0.000251577	0.0265961	0.992472	-0.0277049	0.0150214	0.068151	0.00906266	0.0216375	0.676249
cg13708645	0.0183064	0.0152653	0.233336	-0.0154754	0.00862178	0.0757501	-0.00407128	0.0124192	0.743746
cg13708727	-0.00213861	0.00315013	0.498804	0.000790954	0.00177918	0.657617	0.00149317	0.00256281	0.561479
cg13708740	0.013373	0.0105996	0.210069	0.000902235	0.00598663	0.880516	-0.00877037	0.00862341	0.311638
cg13708759	-0.01644	0.0219655	0.455982	0.00336779	0.012406	0.786605	0.0088944	0.0178702	0.619794
cg13708803	0.0240097	0.0292573	0.413842	0.00020462	0.0165244	0.990145	0.00308028	0.0238025	0.897298
cg13708832	0.000743617	0.00421858	0.860444	-0.00353611	0.00238263	0.140988	-0.000257645	0.00343206	0.940312
cg13708891	-0.0163722	0.0211491	0.440716	0.014091	0.0119449	0.240989	0.00611386	0.017206	0.723104
cg13708908	0.0153309	0.0334878	0.648105	-0.00299995	0.0189138	0.874301	-0.000655436	0.0272442	0.980855
cg13708910	0.00423099	0.0116252	0.716679	0.000324458	0.00656585	0.960688	-0.00145579	0.00945775	0.877985
cg13708959	-0.00840687	0.00662978	0.207786	0.00254425	0.00374447	0.498442	0.00581253	0.0053937	0.283835
cg13708995	-0.00734537	0.0301603	0.808093	-0.0092714	0.0170344	0.587489	-0.00287269	0.0245371	0.90704
cg13709023	-0.00144969	0.0312014	0.963036	-0.0128311	0.0176224	0.468282	-0.00445571	0.0253841	0.861024
cg13709043	0.0191641	0.0267891	0.476081	0.00280405	0.0151304	0.853357	-0.0216525	0.0217945	0.322921
cg13709054	0.00363622	0.00411857	0.37946	-0.00169219	0.00232615	0.468675	-0.00252286	0.00335069	0.453293
cg13709128	0.00581598	0.00490847	0.238928	0.0010713	0.00277228	0.700014	-0.00483308	0.00399332	0.229079
cg13709145	0.0147744	0.0465673	0.751714	0.0133884	0.026301	0.611865	-0.00413545	0.0378851	0.913301
cg13709186	0.0134101	0.0105652	0.207347	-0.00187576	0.00596715	0.753926	-0.0132198	0.00859536	0.127268
cg13709259	0.0618262	0.0323239	0.0587051	-0.0294899	0.0182564	0.109457	-0.0568954	0.0262973	0.0329305
cg13709263	-0.00795297	0.0356313	0.823843	-0.0157497	0.0201244	0.43574	0.00207822	0.0289881	0.942993
cg13709271	0.0211895	0.0417194	0.612661	-0.0262714	0.0235629	0.2676	-0.0293984	0.0339411	0.388518
cg13709351	0.0428209	0.0173411	0.0152665	-0.0163478	0.00979418	0.0982833	-0.0251291	0.014108	0.077978
cg13709386	0.0383945	0.0379286	0.313895	-0.0135007	0.0214219	0.530011	-0.0438429	0.030857	0.158538
cg13709393	0.00446491	0.00709369	0.530539	0.00153602	0.00400648	0.702266	-0.00602786	0.00577112	0.298829
cg13709442	0.0130677	0.0110688	0.240622	-0.00226234	0.00625159	0.718219	-0.0120527	0.00900507	0.183853
cg13709487	-0.0048349	0.0173816	0.781474	-0.00745971	0.00981703	0.449154	0.00146776	0.0141409	0.917544
cg13709496	0.0269722	0.0205839	0.193139	-0.0138112	0.0116257	0.23771	-0.0278275	0.0167462	0.0997644
cg13709520	-0.0253399	0.0444037	0.569529	-0.00501981	0.025079	0.84177	0.00365992	0.036125	0.919509
cg13709529	0.0167076	0.0127595	0.193451	-0.0013966	0.0072065	0.846736	-0.0138029	0.0103806	0.186707
cg13709547	0.0151592	0.0107671	0.16232	-0.00352009	0.00608122	0.564021	-0.0199984	0.00875967	0.0245904
cg13709561	-0.0279479	0.0260287	0.285579	0.0181222	0.0147009	0.220627	0.0163732	0.0211758	0.441265
cg13709580	-0.0286741	0.0221608	0.198738	-0.000284575	0.0125163	0.981907	0.0228805	0.0180291	0.207415
cg13709612	-0.00539668	0.0120312	0.654742	0.000582759	0.00679518	0.931832	0.00433741	0.00978809	0.658647
cg13709618	-0.0319845	0.0151277	0.0370276	0.0164592	0.00854407	0.056953	0.0128172	0.0123073	0.300239
cg13709634	0.000986791	0.00473442	0.835326	-6.01192e-05	0.00267398	0.982108	-0.0027982	0.00385172	0.469275
cg13709639	-0.0110812	0.026958	0.681931	-0.00326745	0.0152257	0.830525	-0.00471105	0.0219318	0.830366
cg13709640	0.00633946	0.015093	0.675386	-0.00468492	0.00852448	0.583855	-0.00811521	0.0122791	0.510228
cg13709646	-0.00221656	0.0094393	0.814836	0.00522807	0.00533127	0.329184	-0.00297644	0.00767941	0.699162
cg13709682	-0.0195377	0.0394718	0.621723	0.0405933	0.0222935	0.0716799	0.00578225	0.0321126	0.857476
cg13709689	0.0131534	0.0122041	0.283776	-0.00603597	0.00689284	0.383341	-0.0124584	0.00992876	0.212542
cg13709720	-0.0164865	0.0104265	0.11705	0.00894473	0.00588881	0.131998	0.00538771	0.00848251	0.526808
cg13709765	0.00459939	0.00303169	0.132459	-0.00193345	0.00171228	0.261586	-0.0028742	0.00246645	0.24672
cg13709778	0.000716348	0.0100954	0.943576	-0.00117835	0.00570184	0.836703	0.00309493	0.00821319	0.707119
cg13709851	0.00366948	0.00329232	0.267766	-0.00177593	0.00185949	0.341895	-0.0036255	0.00267849	0.17899
cg13709858	-0.0106485	0.0255634	0.677915	0.00215341	0.0144381	0.881743	0.0062696	0.0207972	0.7637
cg13709870	-0.00549501	0.00888991	0.537932	0.000107024	0.00502098	0.983037	0.0030181	0.00723245	0.677372
cg13709876	0.025057	0.0159935	0.120408	-0.0103729	0.00903304	0.253629	-0.0181314	0.0130116	0.166627
cg13709892	-0.00120906	0.00299179	0.687001	-2.74172e-05	0.00168975	0.987087	0.0018499	0.00243399	0.449062
cg13709894	0.0134907	0.0101052	0.184962	-0.00396547	0.00570738	0.488826	-0.00451789	0.00822117	0.583883
cg13709913	-0.0136582	0.0125947	0.280833	0.00364311	0.00711344	0.609702	0.00028373	0.0102465	0.977965
cg13709923	-0.00287086	0.0287586	0.920686	-0.00869376	0.0162427	0.593697	-0.0105563	0.0233968	0.652852
cg13709982	-0.00657025	0.028253	0.816596	0.0133539	0.0159572	0.40471	0.0108651	0.0229854	0.637483
cg13710027	-0.00118747	0.00325278	0.715852	0.00117965	0.00183716	0.522305	-0.000260481	0.00264632	0.921791
cg13710037	0.00880137	0.00667974	0.190703	-0.00412206	0.00377269	0.277246	-0.00691116	0.00543435	0.20647
cg13710086	0.00309683	0.0146295	0.832793	-0.00271126	0.00826269	0.743512	-0.0165085	0.011902	0.168577
cg13710087	0.0117105	0.0113548	0.304924	-0.00414218	0.00641311	0.519858	-0.00715373	0.00923774	0.440557
cg13710107	-0.0171481	0.0312322	0.584218	0.00582722	0.0176398	0.741844	0.00736884	0.0254092	0.772424
cg13710161	0.00544646	0.00395338	0.171442	-0.00186666	0.00223285	0.405191	-0.00331389	0.0032163	0.305386
cg13710279	0.0279255	0.030963	0.369323	-0.0199358	0.0174878	0.257071	-0.0203955	0.0251902	0.420096
cg13710297	0.00265453	0.0260812	0.91914	-0.00550702	0.0147306	0.709323	-0.00229053	0.0212186	0.914257
cg13710341	0.0101615	0.0359205	0.777858	-0.00132214	0.0202877	0.948172	0.00923845	0.0292233	0.752574
cg13710343	-0.0251238	0.0227535	0.272222	0.0133242	0.0128511	0.302374	0.0112916	0.0185113	0.543284
cg13710352	-0.0203045	0.0141362	0.15409	-0.00355679	0.00798407	0.656951	0.0100693	0.0115006	0.383418
cg13710361	-0.00632617	0.00781646	0.420281	0.0127661	0.0044147	0.0047197	0.0109872	0.00635913	0.0871777
cg13710369	0.0344361	0.0239676	0.153966	-0.0105478	0.0135368	0.437744	-0.0162572	0.019499	0.406452
cg13710375	0.0146839	0.00789293	0.0658286	-0.00988396	0.00445789	0.0289216	-0.011306	0.00642135	0.0814117
cg13710390	0.123582	0.0868408	0.157886	0.093148	0.0490473	0.0604863	-0.141261	0.0706499	0.0483275
cg13710434	0.0649209	0.0286347	0.025574	-0.0373386	0.0161727	0.0230587	-0.0418618	0.0232959	0.0754228
cg13710520	-0.0430591	0.0252682	0.0915344	0.0226155	0.0142714	0.116262	0.0319968	0.0205571	0.122817
cg13710542	-0.0109113	0.0088379	0.219929	0.00660825	0.0049916	0.188625	0.00828016	0.00719013	0.252287
cg13710553	0.00338	0.0366977	0.926804	-0.0182186	0.0207267	0.381555	-0.00895771	0.0298557	0.764787
cg13710556	-0.000112723	0.0317366	0.997173	-0.00394085	0.0179247	0.826441	-0.00730855	0.0258196	0.777726
cg13710557	0.0129631	0.0100223	0.198903	-0.0034521	0.00566055	0.543371	-0.00446649	0.00815372	0.585085
cg13710562	-0.0141726	0.0163946	0.389443	0.000540134	0.00925958	0.953603	0.00285459	0.0133379	0.830975
cg13710586	0.0249942	0.0108358	0.0231811	0.00209989	0.00612003	0.732245	-0.0194232	0.00881557	0.0299172
cg13710613	0.00821403	0.0190014	0.666483	-0.005488	0.0107319	0.61024	-0.000770049	0.0154587	0.960372
cg13710625	0.0211748	0.0567212	0.709721	0.00968876	0.0320359	0.762962	-0.00444667	0.0461459	0.923431
cg13710660	0.00198086	0.0104573	0.850152	-0.0012734	0.00590621	0.829744	-0.00771095	0.00850757	0.366967
cg13710662	-0.0181106	0.0559661	0.746931	0.0356811	0.0316094	0.261732	0.0237884	0.0455316	0.60253
cg13710703	0.00397836	0.00456436	0.385549	-0.00152363	0.00257793	0.555863	-0.000560675	0.00371337	0.880295
cg13710707	0.0153263	0.0420715	0.716425	0.0039742	0.0237618	0.867516	0.00190563	0.0342275	0.955714
cg13710719	-0.0104917	0.00948115	0.271182	0.00400141	0.00535491	0.456707	0.00918444	0.00771346	0.236646
cg13710761	0.0221666	0.01623	0.175133	-0.00612979	0.00916661	0.505254	-0.0109334	0.013204	0.409661
cg13710790	-0.00513666	0.00740275	0.489396	0.00339355	0.00418104	0.418958	0.00672022	0.00602256	0.267219
cg13710798	0.00763109	0.0283976	0.788708	0.0037324	0.0160388	0.816472	-0.00786106	0.0231031	0.734389
cg13710810	0.00766588	0.0225333	0.734433	-0.007402	0.0127267	0.562164	-0.00617994	0.0183322	0.736755
cg13710814	-0.00380308	0.00826484	0.646426	0.00762334	0.00466794	0.105651	-0.000813286	0.00672391	0.903975
cg13710816	0.00463938	0.00722447	0.522258	-0.00346116	0.00408035	0.398365	-0.00182257	0.00587752	0.75715
cg13710842	0.00211478	0.00235161	0.370703	0.000448179	0.00132818	0.736508	-0.000514744	0.00191317	0.788454
cg13710846	-0.0105533	0.0100552	0.296511	-0.00369737	0.00567914	0.516541	0.0153758	0.00818049	0.0631379
cg13710898	0.0121211	0.0116545	0.300881	-0.00571799	0.00658238	0.387144	-0.00317427	0.00948157	0.738504
cg13710925	-0.00417643	0.0162803	0.798077	-0.00442183	0.00919503	0.631664	0.000825152	0.0132449	0.950451
cg13710937	-0.0179938	0.0230084	0.436068	-0.00235336	0.0129951	0.856666	-0.00362838	0.0187187	0.846705
cg13710942	-0.00560712	0.0125033	0.654817	0.00910983	0.00706179	0.20008	0.0145545	0.0101721	0.155663
cg13710960	-0.0398716	0.0473042	0.40135	-0.00287021	0.0267172	0.914668	0.00141213	0.0384847	0.970804
cg13710969	0.00950804	0.0209933	0.651616	-0.0038816	0.0118569	0.744087	-0.0147839	0.0170793	0.388821
cg13710976	0.00119883	0.0123206	0.922685	0.000746733	0.00695861	0.914762	0.00246053	0.0100235	0.806601
cg13710999	0.0139638	0.00910474	0.12833	-0.00872948	0.00514232	0.092761	-0.00711665	0.00740723	0.339032
cg13711063	-0.0219829	0.0138479	0.115632	0.00207505	0.00782124	0.791328	0.0329577	0.0112661	0.00427482
cg13711129	0.0222195	0.0246682	0.369937	-0.0132871	0.0139325	0.342595	-0.00977191	0.020069	0.627405
cg13711138	0.0102753	0.00873303	0.242204	-0.00183228	0.00493237	0.711082	-0.00714402	0.00710482	0.317124
cg13711143	-0.00866104	0.011377	0.44832	0.00278385	0.00642567	0.665793	-0.000170625	0.00925583	0.98533
cg13711144	0.0147802	0.0207428	0.477821	-0.00226865	0.0117155	0.846854	-0.00193134	0.0168755	0.909118
cg13711186	-0.00693719	0.00735637	0.347991	0.0104818	0.00415484	0.0132519	0.000627158	0.00598483	0.916756
cg13711238	0.01719	0.0280534	0.541454	0.000954852	0.0158444	0.952068	-0.00943702	0.022823	0.680153
cg13711265	-0.00137553	0.0119079	0.908274	0.00473223	0.00672551	0.483336	-0.00586565	0.00968774	0.546265
cg13711375	0.0296336	0.0242165	0.224001	0.00290904	0.0136774	0.83201	-0.0260226	0.0197015	0.189629
cg13711385	-0.0390258	0.0335458	0.247508	0.0374651	0.0189465	0.0508039	0.0299057	0.0272914	0.275855
cg13711394	0.00395898	0.0144189	0.784226	0.00220656	0.00814375	0.786998	-0.0128195	0.0117306	0.27715
cg13711434	0.00489835	0.0131545	0.710422	0.00403158	0.00742963	0.588612	-0.00325754	0.010702	0.761478
cg13711457	0.000177517	0.00995457	0.985809	0.00282034	0.0056223	0.617049	0.000620382	0.00809861	0.939095
cg13711485	-0.00434702	0.0127156	0.733184	0.0089125	0.0071817	0.217568	0.00140032	0.0103449	0.892602
cg13711520	0.00999319	0.0331733	0.763868	-0.00720374	0.0187361	0.701453	0.00300715	0.0269884	0.911508
cg13711528	0.00363088	0.00932329	0.697794	-0.00315215	0.00526575	0.550812	-0.00221848	0.00758502	0.770537
cg13711538	0.00282503	0.00805485	0.726548	-5.51697e-05	0.00454934	0.990349	9.85049e-05	0.00655308	0.988037
cg13711543	-0.0167671	0.0170985	0.329198	0.00624502	0.00965718	0.519356	0.013505	0.0139106	0.334019
cg13711552	-0.00228112	0.0222196	0.91844	0.0111354	0.0125495	0.377079	0.00976769	0.0180769	0.590187
cg13711592	-0.0201315	0.0138623	0.149627	0.0172087	0.00782935	0.0303052	0.0180631	0.0112777	0.11245
cg13711609	-0.000436301	0.00293425	0.882102	0.000527448	0.00165725	0.75096	0.000185077	0.00238718	0.93836
cg13711625	-0.00630483	0.0340398	0.85344	0.0162245	0.0192255	0.400779	0.00872589	0.0276933	0.753363
cg13711653	0.00510662	0.0298593	0.864558	-0.0091307	0.0168644	0.589447	-0.0175923	0.0242922	0.470672
cg13711691	0.028469	0.0278238	0.308737	-0.0038039	0.0157147	0.80924	-0.019915	0.0226362	0.381129
cg13711717	0.00243453	0.0110539	0.826141	-0.00154619	0.00624319	0.804916	-0.000115	0.00899298	0.989823
cg13711762	0.00716837	0.00875433	0.414866	-0.00201725	0.00494441	0.684173	-0.010069	0.00712215	0.160602
cg13711851	-0.0105801	0.00901997	0.243655	0.000779782	0.00509443	0.878661	0.0115967	0.00733826	0.117259
cg13711866	0.00131823	0.0165427	0.936649	-0.00392334	0.00934324	0.675468	-0.00386907	0.0134584	0.77435
cg13711873	-0.0328552	0.0173244	0.0608441	0.0236469	0.00978477	0.0175121	0.0172855	0.0140944	0.222983
cg13711885	-0.0201491	0.0121621	0.100777	0.00744961	0.00686911	0.2808	0.00508322	0.00989458	0.608592
cg13711950	0.0037236	0.00771324	0.630347	-0.00564916	0.0043564	0.197763	-0.00392724	0.00627516	0.532876
cg13711966	0.0366834	0.0162827	0.0264949	-0.0127128	0.0091964	0.17	-0.0281537	0.0132469	0.0360756
cg13712012	0.014647	0.00938349	0.121762	-0.00421052	0.00529975	0.428839	-0.0135541	0.007634	0.0789219
cg13712042	-0.0133731	0.0223806	0.551531	0.00354243	0.0126405	0.77988	0.00113524	0.0182079	0.950412
cg13712154	0.0279101	0.0211293	0.189604	-0.0172618	0.0119337	0.151236	-0.0206077	0.0171899	0.233486
cg13712171	-0.0101776	0.0119327	0.395785	0.00347551	0.00673951	0.607231	0.00304482	0.0097079	0.754458
cg13712183	-0.00239013	0.0185874	0.897947	-0.00191559	0.0104981	0.855591	-0.0101053	0.0151219	0.505543
cg13712197	0.0191276	0.0360621	0.59703	-0.00188573	0.0203677	0.926423	0.00432985	0.0293386	0.882976
cg13712346	-0.00474655	0.0293393	0.871811	-0.0265513	0.0165707	0.112307	0.00638935	0.0238692	0.789507
cg13712385	-0.000727198	0.00827891	0.930185	0.00496113	0.00467589	0.291296	-0.00265215	0.00673536	0.69461
cg13712409	0.00215624	0.00777225	0.782036	0.00851327	0.00438973	0.0553332	-0.00240575	0.00632317	0.704424
cg13712459	-0.0226293	0.0150838	0.136768	0.0171129	0.00851927	0.047317	0.014766	0.0122715	0.231771
cg13712466	0.00801202	0.0122203	0.513596	-0.00548129	0.00690195	0.429019	-0.00371745	0.00994189	0.709273
cg13712476	0.00060595	0.00610992	0.921202	-0.00540587	0.00345085	0.120448	-0.00220098	0.00497077	0.658897
cg13712505	0.0177103	0.0126771	0.165561	-0.00694434	0.00715999	0.334493	-0.0055497	0.0103136	0.59173
cg13712518	0.014714	0.012596	0.245583	0.000453707	0.00711417	0.949279	-0.0176923	0.0102476	0.0874114
cg13712544	0.0202483	0.0258811	0.435889	-0.0128884	0.0146175	0.380091	-0.0210277	0.0210557	0.320414
cg13712573	-0.0423845	0.0169258	0.0139261	0.0138307	0.00955959	0.151148	0.0326636	0.0137701	0.0196421
cg13712599	0.0247326	0.0187493	0.190202	-0.000898995	0.0105895	0.932518	-0.0255927	0.0152536	0.0965696
cg13712627	0.0189994	0.0201272	0.347509	-0.0117098	0.0113677	0.305503	-0.0135241	0.0163746	0.410858
cg13712686	0.0372985	0.0241911	0.126339	-0.00794662	0.013663	0.562162	-0.0274735	0.0196808	0.165884
cg13712724	0.00221214	0.00980248	0.821927	-0.000518175	0.0055364	0.925623	-0.0014914	0.00797488	0.852037
cg13712818	0.0314976	0.0259242	0.227291	-0.00347952	0.0146419	0.812655	-0.0170349	0.0210908	0.421224
cg13712826	-0.0076548	0.0245456	0.755809	-0.0079096	0.0138633	0.569615	0.0163072	0.0199693	0.416129
cg13712829	-0.00168847	0.0116097	0.884665	-0.00329402	0.00655712	0.616543	-0.00515335	0.00944517	0.586576
cg13712852	-0.0101745	0.03169	0.748846	-0.0128835	0.0178984	0.473353	0.000222851	0.0257816	0.993121
cg13712940	0.0253103	0.0374267	0.500466	0.00881129	0.0211384	0.677709	-0.00848308	0.0304487	0.781137
cg13712945	0.000757072	0.00932437	0.935454	0.00300043	0.00526636	0.570161	0.00121012	0.00758591	0.873586
cg13712950	-0.0347737	0.0206435	0.0952702	0.00572642	0.0116593	0.624423	0.0273895	0.0167947	0.106133
cg13712952	0.00847784	0.0243797	0.72878	0.00997331	0.0137695	0.470606	-0.00622113	0.0198343	0.754449
cg13712979	0.00777098	0.0232104	0.738487	-0.00819038	0.0131091	0.533564	0.00293975	0.018883	0.876603
cg13713010	0.00149318	0.0115898	0.897752	-0.0147293	0.00654587	0.0266739	0.000263282	0.00942897	0.977781
cg13713044	-0.0202141	0.0606249	0.739523	0.0490538	0.0342407	0.155149	-0.0151917	0.0493218	0.758727
cg13713046	0.0408326	0.0263139	0.123946	-0.0260637	0.014862	0.0826059	-0.00621857	0.0214079	0.772063
cg13713052	0.00901028	0.00506892	0.0785792	-0.00164073	0.0028629	0.567889	-0.00535004	0.00412385	0.19756
cg13713085	0.00487585	0.0205418	0.812871	-0.00930625	0.0116019	0.424417	-0.0112274	0.0167119	0.503279
cg13713148	-7.86498e-05	0.00944167	0.993371	0.00235026	0.00533261	0.660376	0.00454003	0.00768134	0.555849
cg13713152	-0.0155857	0.0210874	0.461611	0.0118858	0.01191	0.320754	0.0211223	0.0171558	0.221193
cg13713172	-0.031825	0.0503318	0.52866	-0.00800125	0.0284271	0.778947	0.00418955	0.0409477	0.918716
cg13713218	-0.0311478	0.0425548	0.465948	0.00726406	0.0240347	0.763116	-0.0109439	0.0346207	0.752592
cg13713253	0.00683257	0.0256584	0.790575	-0.00508848	0.0144917	0.726245	0.00440848	0.0208746	0.833178
cg13713257	-0.0126166	0.00933279	0.179532	0.00768561	0.00527112	0.148021	0.00702355	0.00759276	0.357221
cg13713283	-0.000970871	0.0258953	0.970169	-0.00506158	0.0146255	0.730026	-0.00725945	0.0210673	0.731146
cg13713315	0.021169	0.0123422	0.0894736	-0.00140598	0.0069708	0.840573	-0.0191258	0.0100411	0.0597435
cg13713350	-0.0159976	0.0126226	0.208025	-0.0011826	0.00712921	0.868593	0.0131836	0.0102692	0.202239
cg13713375	-0.00398049	0.00943285	0.673962	0.00468637	0.00532763	0.381209	-0.00146428	0.00767416	0.849072
cg13713381	0.00381672	0.00262166	0.148633	-0.00382015	0.0014807	0.0113652	0.000321179	0.00213287	0.880612
cg13713450	0.00311655	0.00301099	0.303189	-0.000817427	0.00170059	0.631821	-0.00424719	0.00244961	0.0860941
cg13713452	0.039343	0.0305936	0.201476	-0.0179286	0.0172791	0.302016	-0.0335785	0.0248896	0.180414
cg13713522	0.00785313	0.0114598	0.494789	-0.000360351	0.00647247	0.955714	0.000208489	0.00932323	0.982204
cg13713537	-0.000144999	0.0127861	0.990975	-0.000699724	0.00722153	0.923008	0.000754694	0.0104022	0.942311
cg13713563	0.0226466	0.0406502	0.578723	0.0156106	0.022959	0.49815	-0.0197209	0.0330712	0.552339
cg13713574	-0.00586678	0.0460775	0.898945	-0.00548672	0.0260244	0.833458	-0.0132331	0.0374867	0.724841
cg13713602	-0.0125016	0.00813227	0.127448	0.0031674	0.00459307	0.492073	0.011302	0.00661606	0.0907536
cg13713663	0.0266922	0.0198555	0.181946	-0.00739664	0.0112143	0.511075	-0.0315463	0.0161536	0.0536839
cg13713667	0.0479786	0.0358493	0.183883	-0.0320378	0.0202475	0.116801	-0.0543032	0.0291655	0.0656137
cg13713677	0.000686294	0.00374046	0.854801	-0.00209007	0.00211259	0.324933	-0.0017573	0.00304307	0.564943
cg13713718	0.0110289	0.00632855	0.0845176	-0.00307258	0.00357433	0.392094	-0.00978027	0.00514863	0.060428
cg13713723	0.00726497	0.0113895	0.525049	-0.00829833	0.00643274	0.200081	-0.00847939	0.00926601	0.362382
cg13713728	-0.00023397	0.00869035	0.978576	0.00472179	0.00490827	0.338414	-0.00390198	0.0070701	0.582273
cg13713771	0.00974856	0.0114082	0.394899	-0.000229506	0.00644329	0.971658	-0.00718082	0.00928121	0.440974
cg13713821	-0.00134891	0.017036	0.937051	-0.000699889	0.00962184	0.942162	-0.0147383	0.0138597	0.290217
cg13713830	-0.0214155	0.0130523	0.104055	0.0131813	0.00737186	0.0768583	0.0146148	0.0106188	0.17186
cg13713832	0.0113599	0.0120734	0.349067	-0.00497566	0.00681901	0.46733	-0.0112713	0.00982241	0.253963
cg13713851	0.00344619	0.0365656	0.925105	-0.0168106	0.0206521	0.417624	-0.0150263	0.0297482	0.614611
cg13713922	0.0201393	0.0230908	0.385244	-0.0182896	0.0130416	0.163955	-0.0116213	0.0187857	0.5376
cg13713927	0.00412037	0.00984209	0.67639	0.00668768	0.00555877	0.231841	-0.00368533	0.0080071	0.646351
cg13713989	-0.00025391	0.0321491	0.993715	0.00582636	0.0181577	0.748987	0.00692032	0.0261551	0.791883
cg13714004	-0.0374737	0.0188268	0.0493271	0.0032809	0.0106333	0.758319	0.0239456	0.0153167	0.12119
cg13714014	-0.0132694	0.0114304	0.248507	0.0101672	0.00645581	0.118506	-0.000115287	0.00929924	0.990134
cg13714015	-0.0136066	0.00924236	0.144173	0.0133973	0.00522004	0.011786	0.00518168	0.00751919	0.492371
cg13714026	0.00469737	0.00705537	0.507112	0.00164161	0.00398484	0.681266	-0.00349233	0.00573994	0.544312
cg13714039	-0.000913894	0.00353362	0.796465	0.000284216	0.00199577	0.887049	0.000148012	0.0028748	0.959043
cg13714055	-0.00259502	0.0151941	0.86474	0.00494033	0.00858158	0.566144	0.00450658	0.0123613	0.716217
cg13714086	0.00626872	0.0124291	0.615143	-0.00575005	0.00701992	0.414714	-0.0033811	0.0101118	0.738814
cg13714087	0.0097915	0.00850286	0.252306	-0.00399537	0.00480238	0.407456	-0.00783128	0.00691756	0.26036
cg13714160	0.0066205	0.00813148	0.417515	-0.00146827	0.00459262	0.749875	-0.00453895	0.00661542	0.494259
cg13714227	-0.00498278	0.0256575	0.846418	-0.00750852	0.0144912	0.605527	-0.00361653	0.0208738	0.862807
cg13714241	0.00440846	0.013918	0.752111	0.0013078	0.00786082	0.868209	0.00341838	0.0113231	0.763372
cg13714256	0.00351327	0.0114679	0.759984	0.004879	0.00647704	0.45309	0.00111208	0.00932982	0.905364
cg13714266	-0.00152649	0.00965395	0.874687	-0.000811321	0.00545251	0.882019	0.00337026	0.00785404	0.668784
cg13714278	-0.0022684	0.0301385	0.940157	-0.00501224	0.0170221	0.769033	-0.00249315	0.0245194	0.919218
cg13714288	0.00424497	0.0224497	0.850415	0.0113952	0.0126795	0.371009	0.00758986	0.0182641	0.67864
cg13714301	0.00543943	0.0176733	0.758905	0.0117269	0.00998178	0.242911	0.00538157	0.0143782	0.709
cg13714322	-0.0166624	0.0237483	0.484576	4.00484e-05	0.0134129	0.997624	0.015838	0.0193206	0.414351
cg13714378	0.00396603	0.01213	0.744396	0.00069777	0.00685098	0.919084	-0.00679667	0.00986847	0.492623
cg13714403	-0.00415715	0.0115791	0.72035	-0.00538329	0.0065398	0.412416	0.00892198	0.00942022	0.345913
cg13714407	-0.0854813	0.0328281	0.0106495	0.0426122	0.0185412	0.0236727	0.0599489	0.0267075	0.0270396
cg13714437	-0.0245227	0.0133887	0.0700492	0.0107827	0.00756189	0.157069	0.0165031	0.0108925	0.132967
cg13714475	0.00113429	0.0257346	0.964933	0.00127309	0.0145348	0.930382	-0.0089908	0.0209366	0.668553
cg13714490	0.0113421	0.0117142	0.335309	-0.00992504	0.00661613	0.136796	-0.00580187	0.00953017	0.544073
cg13714540	0.00136177	0.0103562	0.895655	-0.00379619	0.00584914	0.517846	-0.000965441	0.00842537	0.909007
cg13714570	0.00291942	0.014487	0.84071	0.0033155	0.00818219	0.686207	-0.00128158	0.011786	0.913633
cg13714586	-6.2186e-05	0.00322776	0.984668	0.00144067	0.00182302	0.43128	-0.000542352	0.00262596	0.836802
cg13714594	0.0105722	0.0126151	0.404037	-0.00229712	0.00712492	0.747832	-0.0149157	0.0102631	0.149325
cg13714636	-0.0191778	0.0152734	0.212233	0.00988081	0.00862635	0.254824	0.0214047	0.0124258	0.0881143
cg13714644	0.0204018	0.0234112	0.385637	-0.0137688	0.0132226	0.300294	0.00321614	0.0190464	0.866256
cg13714689	-0.0109307	0.00822631	0.187015	0.00311674	0.00464618	0.503915	0.0105672	0.00669257	0.117572
cg13714691	-0.00879016	0.0245985	0.721601	0.00236756	0.0138931	0.865037	0.00203296	0.0200122	0.919293
cg13714715	0.00153859	0.00403606	0.703871	-0.00324973	0.00227955	0.15716	-0.0026942	0.00328356	0.413917
cg13714719	0.0150838	0.016732	0.369538	-0.00514504	0.00945018	0.587377	-0.00512868	0.0136125	0.707164
cg13714749	-0.0122169	0.0251189	0.627796	0.0144389	0.014187	0.311301	-0.00704241	0.0204356	0.731123
cg13714791	-0.028419	0.0143352	0.050228	0.0142332	0.00809647	0.0818783	0.0135025	0.0116625	0.249772
cg13714792	0.0013216	0.00955015	0.89022	-0.00737967	0.00539388	0.174392	-0.00238078	0.00776959	0.759933
cg13714797	-0.00170426	0.0276792	0.951029	-0.00928307	0.0156331	0.554008	0.0118272	0.0225186	0.600616
cg13714832	0.00668945	0.0135013	0.62138	0.000393567	0.00762547	0.958943	0.000277289	0.0109841	0.979911
cg13714834	0.00890212	0.0190969	0.64214	-0.00788707	0.0107859	0.466377	-0.00624588	0.0155365	0.688549
cg13714844	0.0153167	0.0332779	0.646344	-0.0235377	0.0187952	0.213431	-0.0126091	0.0270735	0.642437
cg13714895	0.0238266	0.0160115	0.139936	0.000140011	0.0090432	0.987679	-0.0183997	0.0130262	0.160967
cg13714938	-0.00624098	0.0111957	0.578495	-4.16557e-05	0.00632328	0.994757	0.00543034	0.00910834	0.55242
cg13714975	0.0316867	0.0326593	0.334326	-0.0310122	0.0184458	0.0958976	-0.0305849	0.0265702	0.252493
cg13714987	-0.00946619	0.0240207	0.694375	-0.00153626	0.0135668	0.910075	0.00435767	0.0195422	0.824009
cg13714995	0.0330028	0.0168322	0.0527532	-0.0068187	0.00950672	0.474926	-0.0288114	0.0136939	0.0379422
cg13715001	0.0060065	0.014793	0.6856	-0.00551741	0.008355	0.510564	0.00112458	0.0120349	0.925742
cg13715080	0.0419853	0.0215474	0.0542146	-0.00946439	0.0121699	0.438625	-0.0233608	0.01753	0.185749
cg13715127	0.00295385	0.00749003	0.694164	-0.00254162	0.00423033	0.549354	0.000245021	0.00609356	0.968008
cg13715209	0.00155318	0.00514224	0.763259	-0.0029784	0.00290431	0.307647	0.000889941	0.0041835	0.831982
cg13715222	0.0388075	0.0332678	0.246237	-0.00984156	0.0187895	0.601615	-0.0114451	0.0270653	0.673315
cg13715254	0.00743682	0.00722444	0.305827	-0.00213435	0.00408033	0.602097	-0.0101442	0.00587749	0.087509
cg13715276	-0.00245228	0.00891995	0.783956	-0.00124257	0.00503794	0.805701	0.00369206	0.00725688	0.612059
cg13715284	-0.0121159	0.0129456	0.351622	-0.00248122	0.00731161	0.735069	0.00520651	0.010532	0.622163
cg13715319	-0.00246161	0.00949962	0.796081	0.00725926	0.00536534	0.179171	0.00649967	0.00772848	0.402394
cg13715401	-0.00417977	0.0125286	0.73938	-0.000343996	0.00707608	0.961326	-0.00418153	0.0101927	0.68252
cg13715446	0.00570406	0.0100221	0.570557	0.00427479	0.00566042	0.451936	-0.00529021	0.00815353	0.517969
cg13715502	-0.00945135	0.0211526	0.655992	-0.0106113	0.0119469	0.376602	0.0239444	0.0172088	0.167253
cg13715590	-0.0126386	0.0463645	0.78574	0.0230485	0.0261864	0.380922	0.0187555	0.0377201	0.620142
cg13715631	-0.00523047	0.00900624	0.562735	0.00490587	0.00508668	0.337192	9.82005e-05	0.00732709	0.989334
cg13715742	0.0357808	0.0374002	0.341072	0.000841402	0.0211235	0.968308	-0.00703868	0.0304272	0.817542
cg13715750	0.00143776	0.027682	0.958684	0.000119725	0.0156347	0.993906	0.0012324	0.0225209	0.956471
cg13715752	0.00900815	0.00841194	0.286855	-0.00463793	0.00475102	0.331371	-0.00360789	0.00684359	0.599251
cg13715758	0.00243835	0.002298	0.291264	0.000392023	0.0012979	0.763259	-0.00293708	0.00186956	0.119405
cg13715761	0.00288015	0.00494245	0.561409	-0.000314602	0.00279147	0.910498	-0.000209895	0.00402097	0.958476
cg13715798	-0.0236523	0.0192115	0.221214	0.020771	0.0108506	0.0585018	0.0208654	0.0156297	0.184973
cg13715820	0.00461958	0.00386359	0.234711	0.000763757	0.00218214	0.727087	-0.00290188	0.00314325	0.358167
cg13715827	-0.0372773	0.0167657	0.0284838	0.0166479	0.00946918	0.0818496	0.025328	0.0136398	0.0663267
cg13715862	0.00214002	0.0044498	0.631641	0.00059883	0.00251323	0.812168	-0.00319958	0.00362017	0.378955
cg13715956	0.0147885	0.0206533	0.475671	-0.00273719	0.0116649	0.814969	-0.011204	0.0168027	0.506465
cg13715975	0.00431812	0.0120309	0.720428	-0.00406599	0.00679501	0.550968	-0.00219799	0.00978785	0.822786
cg13716008	0.00435259	0.00265331	0.10412	-0.00167621	0.00149858	0.266071	-0.00348202	0.00215862	0.109943
cg13716020	0.0632245	0.0337448	0.0639639	-0.0278573	0.0190589	0.147038	-0.0365121	0.0274533	0.186615
cg13716026	0.0198482	0.0504634	0.694939	0.00697458	0.0285015	0.807193	-0.0116588	0.0410549	0.777024
cg13716033	0.0200658	0.014599	0.172433	0.00829759	0.00824547	0.31674	-0.0193619	0.0118772	0.106274
cg13716034	0.0102094	0.030221	0.736218	-0.0133454	0.0170687	0.436179	-0.0109065	0.0245865	0.658312
cg13716074	0.00681281	0.00574546	0.238579	-0.00382023	0.00324501	0.241941	-0.0023199	0.00467425	0.620783
cg13716104	0.0132527	0.00686923	0.0565884	-0.0042165	0.00387971	0.279787	-0.00774819	0.00558851	0.168755
cg13716143	0.0101669	0.0149321	0.497557	-0.01492	0.00843359	0.079986	-0.00795337	0.0121481	0.514195
cg13716144	-0.0293606	0.0144147	0.0443612	0.00446513	0.00814134	0.584629	0.0210061	0.0117272	0.076343
cg13716165	-0.0125961	0.015859	0.428966	0.0108567	0.00895708	0.228397	0.0111636	0.0129022	0.389016
cg13716167	0.00432198	0.0171288	0.80132	-0.00681463	0.00967424	0.482848	-0.00962272	0.0139352	0.491492
cg13716200	-0.00513785	0.0361772	0.887356	-0.014295	0.0204327	0.485826	-0.00680991	0.0294322	0.817505
cg13716222	-0.00485988	0.0104685	0.643506	0.00519477	0.00591255	0.381767	-1.19276e-05	0.00851671	0.998885
cg13716321	0.0356692	0.0163823	0.0318587	0.000127991	0.00925265	0.988991	-0.0261348	0.0133279	0.0527292
cg13716323	-0.000346134	0.00434168	0.93662	0.000707484	0.00245216	0.773562	-0.000741446	0.00353221	0.834174
cg13716409	-0.00472348	0.00859158	0.583721	0.00344044	0.00485248	0.480004	0.00282681	0.00698974	0.686783
cg13716414	-0.0123503	0.0182996	0.501333	-0.0160931	0.0103355	0.122679	-0.00309169	0.0148878	0.83592
cg13716443	0.0194109	0.0236312	0.413407	-0.00271199	0.0133468	0.839405	-0.0145936	0.0192254	0.449627
cg13716453	0.0195799	0.0282916	0.490528	-0.025457	0.015979	0.114346	-0.0124543	0.0230168	0.589668
cg13716458	0.0123125	0.0163756	0.453926	-0.00178556	0.00924888	0.847314	-0.00558758	0.0133225	0.675835
cg13716506	-0.000453535	0.0135534	0.973374	0.0106597	0.00765491	0.166914	-0.00580747	0.0110265	0.599603
cg13716536	0.00245171	0.0198833	0.902118	0.017259	0.01123	0.127548	-0.0183506	0.0161762	0.259384
cg13716544	-0.0124673	0.0169742	0.464408	0.00735865	0.00958695	0.444588	0.00467165	0.0138095	0.735866
cg13716566	0.00736877	0.0190983	0.700456	0.00416506	0.0107866	0.700235	-0.00237248	0.0155375	0.878954
cg13716584	-0.0037884	0.018267	0.836135	0.00184241	0.0103171	0.858637	0.0108627	0.0148612	0.466559
cg13716585	0.0439993	0.0423876	0.301814	-0.0405684	0.0239403	0.0933333	-0.0437513	0.0344847	0.207547
cg13716619	-0.0291871	0.0231472	0.210325	0.0254301	0.0130734	0.0546196	0.0219752	0.0188315	0.246067
cg13716638	0.0101539	0.00506556	0.0477748	-0.00592872	0.002861	0.0408675	-0.00494055	0.00412112	0.233483
cg13716695	-0.0568947	0.0254051	0.0273834	0.0200687	0.0143487	0.165075	0.0347325	0.0206685	0.0960527
cg13716760	-0.020361	0.0225698	0.369196	0.00641818	0.0127473	0.615748	0.0273455	0.0183618	0.139631
cg13716776	0.0280469	0.0232553	0.230705	-0.0107853	0.0131345	0.413559	-0.00879742	0.0189195	0.642969
cg13716778	-0.019685	0.0527249	0.709692	0.0171945	0.0297788	0.564989	0.0161239	0.0428947	0.707808
cg13716787	0.022523	0.0120021	0.0635504	-0.0152302	0.00677874	0.0268989	-0.0185919	0.00976441	0.0598377
cg13716790	-0.0136624	0.019205	0.478528	0.00395118	0.0108469	0.716443	0.00330805	0.0156244	0.832762
cg13716825	0.00674176	0.0033119	0.0444883	-0.00272321	0.00187055	0.148634	-0.00547399	0.00269442	0.0449013
cg13716827	0.0311824	0.0306834	0.312007	-0.0196561	0.0173298	0.259464	-0.02701	0.0249627	0.2819
cg13716829	0.0031033	0.00534227	0.562644	-0.000104132	0.00301729	0.972539	-0.00336068	0.00434624	0.441242
cg13716840	-0.0112063	0.0202777	0.581768	0.000578901	0.0114527	0.959789	-0.00206788	0.016497	0.900505
cg13716848	-0.00900457	0.0311229	0.772946	-0.0182543	0.0175781	0.301608	-0.000291166	0.0253203	0.990848
cg13716849	0.011391	0.0116002	0.328535	0.00362014	0.00655174	0.581833	-0.0099823	0.00943743	0.292777
cg13716852	-0.0544702	0.0308658	0.0807226	0.0030417	0.0174329	0.861847	0.0270813	0.0251111	0.283475
cg13716873	-0.00137713	0.00702291	0.844945	-0.00349337	0.00396651	0.380626	0.00639502	0.00571354	0.265759
cg13716880	-0.0329769	0.0315624	0.298678	0.0220912	0.0178263	0.218213	0.0198241	0.0256778	0.441952
cg13716933	-0.000370095	0.00500109	0.941159	-0.000389091	0.00282459	0.89072	-0.00267161	0.00406867	0.512959
cg13716995	-0.0210152	0.0244453	0.392061	0.00207492	0.0138066	0.880849	0.00349821	0.0198876	0.860736
cg13717023	0.000503744	0.00321931	0.87598	-0.00125351	0.00181825	0.492198	0.002144	0.00261909	0.414998
cg13717076	0.0262659	0.0223357	0.242461	0.00904969	0.0126151	0.474853	-0.0194751	0.0181714	0.286468
cg13717145	0.0301313	0.0202312	0.139607	-0.0122839	0.0114265	0.284996	-0.016196	0.0164592	0.327536
cg13717233	-0.00401458	0.0257132	0.876253	-0.0151115	0.0145227	0.300649	0.00905221	0.0209192	0.666167
cg13717247	0.0038449	0.0126796	0.762353	-0.00114619	0.00716137	0.87317	-0.0108336	0.0103156	0.296201
cg13717325	-0.045259	0.0322131	0.163186	0.00768742	0.0181938	0.673564	0.0281713	0.0262072	0.285038
cg13717333	0.00201533	0.00372861	0.590075	-0.00148911	0.0021059	0.481174	-0.000633624	0.00303344	0.834976
cg13717338	-0.00563042	0.00948561	0.554164	0.00373139	0.00535743	0.487771	-0.00405514	0.00771708	0.60044
cg13717343	0.00284455	0.0389983	0.942002	-0.0102538	0.022026	0.642584	-0.00615225	0.0317273	0.846647
cg13717350	0.00868037	0.0232041	0.709148	-0.0031396	0.0131056	0.81117	-0.017696	0.0188779	0.350861
cg13717357	-0.024066	0.0252931	0.343699	0.0187569	0.0142854	0.192246	0.00665431	0.0205773	0.747096
cg13717374	0.00193182	0.0142054	0.892107	-0.00497727	0.00802314	0.536458	0.0102461	0.0115569	0.377478
cg13717378	-0.00729241	0.014368	0.612912	-0.00465983	0.00811496	0.56713	0.00933732	0.0116892	0.426337
cg13717394	0.000198547	0.0114805	0.986237	0.0129333	0.00648413	0.0488634	-0.00463008	0.00934004	0.621199
cg13717425	-0.00119327	0.0144274	0.934252	-0.00334093	0.00814853	0.682698	-0.000264207	0.0117375	0.982087
cg13717446	-0.0135801	0.0369357	0.713913	0.00295122	0.0208611	0.887789	-0.00620728	0.0300493	0.836775
cg13717514	0.0191924	0.0260368	0.462806	-0.00349162	0.0147055	0.812813	-0.00938037	0.0211824	0.658859
cg13717532	-0.00457068	0.00739706	0.538071	0.00456851	0.00417783	0.276849	0.00154327	0.00601793	0.798145
cg13717540	-0.0019925	0.0109704	0.856253	-0.0202547	0.00619605	0.0014895	0.00814895	0.00892508	0.363463
cg13717541	0.0136638	0.0201734	0.4998	-0.0109497	0.0113938	0.338909	0.000850112	0.0164122	0.958795
cg13717553	-0.00587739	0.0234163	0.802343	0.00600055	0.0132254	0.651038	0.0189288	0.0190505	0.32286
cg13717555	-0.0114764	0.00694252	0.101518	-0.00114374	0.0039211	0.771142	0.00539656	0.00564813	0.341696
cg13717562	-0.00793385	0.0186177	0.670935	0.0064782	0.0105152	0.539269	0.00853521	0.0151465	0.574375
cg13717680	-0.0111157	0.0105137	0.292994	0.00821361	0.0059381	0.169745	0.00585564	0.00855352	0.49522
cg13717684	-0.00301493	0.0191306	0.875098	-0.00333135	0.0108049	0.758494	-0.00453229	0.0155638	0.771508
cg13717725	-0.000809091	0.00505912	0.873268	-0.00232173	0.00285737	0.418451	0.000146083	0.00411588	0.971759
cg13717762	0.0414024	0.0366175	0.260952	-0.0375143	0.0206814	0.0727512	-0.0125449	0.0297904	0.674601
cg13717768	-0.0203859	0.0235903	0.389607	-0.00698631	0.0133237	0.601217	0.00926893	0.019192	0.630203
cg13717817	-0.0691908	0.0293456	0.020371	0.0222549	0.0165743	0.182459	0.0422253	0.0238743	0.0800642
cg13717864	0.00496345	0.0165739	0.765212	0.00467401	0.00936084	0.618677	-2.16876e-05	0.0134838	0.99872
cg13717880	-0.00604552	0.00549148	0.273641	-0.000554271	0.00310156	0.858537	0.00214704	0.00446763	0.631888
cg13717933	0.0159397	0.0351844	0.651525	-0.00597307	0.019872	0.764373	-0.0173824	0.0286245	0.545085
cg13717945	-0.0304413	0.028306	0.28482	0.00668852	0.0159871	0.676592	0.0180474	0.0230285	0.435109
cg13718003	0.000944245	0.0154806	0.951487	0.00357099	0.00874338	0.683855	-0.000324752	0.0125944	0.979481
cg13718098	0.00508009	0.0177867	0.775778	-0.00945002	0.0100458	0.349176	-0.00574188	0.0144705	0.692377
cg13718100	-0.00968385	0.014852	0.515913	0.00136146	0.00838834	0.871401	0.011665	0.012083	0.336718
cg13718141	-0.0158397	0.0290857	0.587274	-0.0078677	0.0164275	0.633051	0.00174302	0.0236629	0.941431
cg13718179	0.0457689	0.0197952	0.0228639	-0.00452483	0.0111802	0.686568	-0.0325205	0.0161045	0.0461827
cg13718185	-0.00608126	0.0205211	0.767597	0.00240305	0.0115902	0.83618	-0.00694616	0.0166951	0.678276
cg13718275	0.0278912	0.0366493	0.448467	-0.000981704	0.0206994	0.96227	-0.0188462	0.0298163	0.528809
cg13718278	0.00839895	0.00759328	0.27139	-0.0027747	0.00428865	0.519153	-0.00222346	0.00617757	0.719678
cg13718312	0.0207375	0.0199636	0.30147	-0.00590169	0.0112753	0.601866	-0.00379894	0.0162415	0.815548
cg13718369	-0.0475758	0.0221411	0.0341173	0.0209715	0.0125052	0.0967252	0.0305089	0.018013	0.0934961
cg13718387	0.0153388	0.0160812	0.342515	0.00107573	0.0090826	0.905963	0.00439785	0.013083	0.737477
cg13718418	-0.0326171	0.0311384	0.297451	0.0216971	0.0175868	0.22026	-0.000388946	0.0253328	0.987781
cg13718462	-0.00784348	0.0125683	0.534033	0.00108145	0.00709853	0.879226	0.00394821	0.010225	0.700237
cg13718517	-0.00658412	0.0130087	0.6139	0.00621823	0.00734724	0.399427	-0.00258816	0.0105833	0.807315
cg13718535	-0.0124286	0.00961952	0.19939	0.00631427	0.00543306	0.247979	-0.00176271	0.00782603	0.822264
cg13718539	-0.00599575	0.0193071	0.756805	-0.0120388	0.0109046	0.272289	0.00721309	0.0157074	0.647096
cg13718559	-0.0106814	0.014018	0.447905	0.0135113	0.0079173	0.0910716	0.00375878	0.0114044	0.742414
cg13718616	-0.0116385	0.0244445	0.635048	0.00928085	0.0138061	0.503021	0.0209686	0.019887	0.294298
cg13718666	0.00629721	0.0045752	0.171841	-0.00321906	0.00258405	0.215829	-0.00416115	0.00372218	0.266329
cg13718686	-0.0126488	0.0131263	0.337608	-0.00810544	0.00741366	0.276937	0.0088956	0.010679	0.40687
cg13718729	-0.027359	0.0274112	0.320691	-0.0175414	0.0154817	0.259961	0.0361987	0.0223006	0.107755
cg13718827	0.0276558	0.0187212	0.142817	-0.0222881	0.0105737	0.037592	-0.0137448	0.0152308	0.369039
cg13718831	0.033338	0.0232803	0.155319	-0.0130947	0.0131486	0.32175	-0.0187908	0.0189399	0.323578
cg13718839	0.0195991	0.0238074	0.412372	-0.00959637	0.0134463	0.47712	-0.00797069	0.0193686	0.681586
cg13718870	-0.0266749	0.0144247	0.0674359	0.0150248	0.00814701	0.0681744	0.0148213	0.0117353	0.209598
cg13718872	-0.00668172	0.0115588	0.564548	0.00258631	0.00652836	0.692844	0.00956384	0.00940375	0.311646
cg13718930	0.00060703	0.0106151	0.954514	0.008295	0.00599536	0.169634	0.00119562	0.00863599	0.890172
cg13718943	0.00204555	0.0111453	0.854757	-0.00119883	0.00629479	0.849352	0.00482541	0.00906731	0.595808
cg13718960	-0.00814788	0.0302793	0.788425	0.0138468	0.0171016	0.420086	0.00659351	0.0246339	0.789524
cg13718961	-0.0253721	0.0186478	0.176763	0.0172455	0.0105322	0.104753	0.0191525	0.015171	0.209786
cg13718963	0.000524548	0.00936548	0.955449	0.00949148	0.00528958	0.075837	-0.00323973	0.00761935	0.671625
cg13718964	0.0341441	0.0172895	0.0510993	-0.0215061	0.00976503	0.0299846	-0.0148297	0.014066	0.294341
cg13718972	0.00406	0.00899112	0.652586	-0.00510648	0.00507814	0.317094	-0.00458309	0.00731479	0.53241
cg13719084	0.0105837	0.0131402	0.422511	-0.00455821	0.00742151	0.540513	-0.013691	0.0106903	0.203324
cg13719099	-0.00936339	0.0096982	0.336682	0.00283592	0.0054775	0.605806	0.0135545	0.00789003	0.088968
cg13719188	-0.00646897	0.00250752	0.0113694	0.00425976	0.00141624	0.00334393	0.00232775	0.00204001	0.256631
cg13719225	0.0119026	0.0155498	0.445846	-0.00253747	0.00878248	0.773249	-0.00558645	0.0126507	0.659757
cg13719228	-0.0152788	0.0299314	0.610876	0.00983316	0.0169051	0.562126	-0.00135741	0.0243509	0.95566
cg13719243	0.0167612	0.00898132	0.0649998	-0.00980486	0.00507261	0.0561346	-0.010827	0.00730682	0.141609
cg13719246	-0.0161228	0.0315729	0.610742	0.015461	0.0178322	0.388045	-0.00745131	0.0256863	0.772361
cg13719284	-0.030791	0.0170929	0.0747161	0.00886944	0.00965397	0.36049	0.0207279	0.013906	0.139285
cg13719287	-0.0107306	0.0243911	0.66095	0.0216506	0.013776	0.119261	0.0166168	0.0198435	0.404411
cg13719295	0.00750996	0.0370055	0.839601	0.0374642	0.0209005	0.0761388	-0.00992054	0.0301061	0.742466
cg13719314	0.0235851	0.0277358	0.397205	-0.016048	0.0156651	0.308147	-0.0160848	0.0225647	0.477644
cg13719335	-0.0100353	0.0116	0.389092	0.00428119	0.00655165	0.514995	0.0065889	0.00943729	0.48672
cg13719412	-0.0278607	0.0172545	0.109594	0.010759	0.00974528	0.272289	0.0187751	0.0140375	0.184158
cg13719442	0.0036275	0.0413961	0.93035	0.00662049	0.0233803	0.777648	-0.0141738	0.0336781	0.674777
cg13719443	0.0118066	0.0283735	0.678236	-0.0164316	0.0160252	0.307719	-0.00374237	0.0230835	0.871543
cg13719466	-0.0126757	0.00927554	0.174885	0.00547594	0.00523878	0.29847	0.00480205	0.00754618	0.526029
cg13719478	0.00483438	0.00839174	0.565877	-0.00272626	0.00473962	0.56647	-0.00100827	0.00682716	0.882895
cg13719529	-0.011747	0.0353855	0.740618	0.00991838	0.0199855	0.62081	-0.00905621	0.0287881	0.753748
cg13719567	0.0212749	0.0354935	0.550287	-0.0013582	0.0200466	0.946121	-0.00144595	0.028876	0.960165
cg13719687	-0.00476854	0.00475237	0.318137	0.00171282	0.00268411	0.524875	0.00254771	0.00386632	0.511473
cg13719712	-0.0274711	0.0172654	0.114805	0.011295	0.00975139	0.249558	0.0182842	0.0140463	0.196069
cg13719746	-0.00567157	0.0258806	0.826994	-0.00660998	0.0146173	0.652122	0.000109366	0.0210554	0.995866
cg13719771	0.0301569	0.0247789	0.226512	-0.00372052	0.013995	0.790916	-0.0308054	0.020159	0.129705
cg13719843	0.0055112	0.0058071	0.344932	-0.00428016	0.00327983	0.19495	-0.000143495	0.00472441	0.975831
cg13719885	0.00166688	0.0304361	0.956436	-0.0226507	0.0171901	0.190691	-0.0182386	0.0247615	0.463142
cg13719901	0.0281269	0.0329317	0.395134	-0.00683494	0.0185997	0.714056	0.00212727	0.0267918	0.936877
cg13719966	-0.00659065	0.0459487	0.886241	-0.0159117	0.0259516	0.541211	-0.0170164	0.0373819	0.649969
cg13720018	0.00536085	0.0178329	0.764344	-0.0002815	0.0100719	0.97776	0.00727975	0.0145081	0.616953
cg13720022	-0.0162824	0.0205294	0.42962	0.0073935	0.0115949	0.525188	-0.00128783	0.0167018	0.938695
cg13720023	-0.0094399	0.0196798	0.632527	-0.0155148	0.011115	0.165918	0.022425	0.0160106	0.164482
cg13720047	-0.00512436	0.0209404	0.807192	-0.00548839	0.0118271	0.643638	0.00842525	0.0170362	0.622025
cg13720090	-0.0264966	0.0163256	0.107799	-0.000560447	0.0092206	0.951657	0.00619791	0.0132818	0.641788
cg13720108	-0.00674829	0.00881794	0.445938	0.00261516	0.00498033	0.600702	0.00744777	0.0071739	0.301743
cg13720140	-0.0281621	0.0165295	0.0915971	0.00821395	0.00933578	0.381101	0.0169743	0.0134477	0.209857
cg13720163	-0.030099	0.0245418	0.222972	-0.000993747	0.0138611	0.942992	0.0152839	0.0199662	0.44582
cg13720215	-0.00181258	0.0364061	0.960393	-0.00886366	0.020562	0.667364	0.0074964	0.0296184	0.800722
cg13720262	-0.0360929	0.0231475	0.122158	0.0233439	0.0130736	0.0772612	0.0212366	0.0188318	0.262201
cg13720278	0.00182024	0.011273	0.872056	-0.0040711	0.00636694	0.524046	0.00309974	0.00917122	0.736097
cg13720293	0.00443864	0.00437434	0.312748	-0.00101582	0.00247061	0.681852	-0.00274111	0.00355878	0.443011
cg13720316	-0.00365898	0.0109703	0.739443	0.00173084	0.00619598	0.780566	-0.0019971	0.00892497	0.823405
cg13720344	0.0024087	0.00313011	0.443432	0.00187396	0.00176787	0.291746	-0.00190389	0.00254653	0.456466
cg13720362	-0.0122981	0.0270495	0.650366	0.0017969	0.0152774	0.906611	0.0102224	0.0220063	0.643305
cg13720395	0.0127201	0.0120853	0.295146	0.00101021	0.0068257	0.882646	-0.00316129	0.00983206	0.748494
cg13720472	-0.00453275	0.00556728	0.417517	-0.00169877	0.00314437	0.590245	0.00342806	0.0045293	0.450947
cg13720566	0.00317769	0.0105422	0.763729	-0.00492771	0.0059542	0.409907	-0.00624906	0.0085767	0.467978
cg13720581	-0.0117472	0.0197501	0.553354	-0.00328312	0.0111548	0.769132	0.00673859	0.0160678	0.675853
cg13720622	0.0110161	0.0111839	0.327051	-0.00312084	0.00631662	0.622364	-0.0128978	0.00909875	0.159498
cg13720623	-0.010556	0.007982	0.189087	0.000264833	0.0045082	0.953275	0.00912838	0.00649381	0.162974
cg13720639	0.0416657	0.0410922	0.313101	0.00151881	0.0232087	0.947956	-0.0133372	0.0334309	0.690799
cg13720686	-0.00821356	0.0114799	0.476016	-0.0026945	0.00648377	0.678629	0.00205873	0.00933952	0.825993
cg13720700	-0.00665582	0.0119595	0.579116	-0.00664157	0.00675464	0.3279	0.00708219	0.00972969	0.468413
cg13720710	0.00522969	0.0229191	0.819981	-0.00228908	0.0129446	0.860001	0.00493607	0.018646	0.791777
cg13720729	0.014302	0.0218139	0.513594	0.00397021	0.0123204	0.747951	-0.00577829	0.0177468	0.745425
cg13720737	0.0151987	0.0253204	0.549722	-0.00570816	0.0143009	0.690652	0.00403861	0.0205996	0.844975
cg13720744	-0.00160699	0.00268139	0.550347	-0.00362148	0.00151444	0.0186976	0.00174512	0.00218146	0.42566
cg13720745	0.0103481	0.016905	0.541869	-0.00907166	0.00954786	0.344386	-0.0117953	0.0137532	0.393182
cg13720762	0.0119941	0.028321	0.672855	-0.0216849	0.0159956	0.178316	-0.00638904	0.0230408	0.782139
cg13720781	-0.0229081	0.0150374	0.130878	0.00614831	0.00849306	0.470838	0.0100509	0.0122338	0.413319
cg13720865	0.00737649	0.0222533	0.74099	-0.00540013	0.0125685	0.66839	-0.00852379	0.0181043	0.638819
cg13720868	-0.015829	0.022279	0.479088	0.0158798	0.0125831	0.209945	0.0103591	0.0181252	0.56895
cg13720870	0.0111784	0.0115558	0.335753	-0.00352383	0.00652664	0.590481	-0.0111514	0.00940128	0.238427
cg13720890	0.0110448	0.0140918	0.435064	0.00765805	0.007959	0.338324	-0.0170309	0.0114645	0.140613
cg13720922	-0.0487462	0.0370425	0.191259	0.00305727	0.0209214	0.884118	0.0326919	0.0301362	0.280669
cg13721028	-0.0144944	0.0118449	0.224005	0.0150004	0.00668995	0.0272007	-0.0052551	0.00963651	0.586764
cg13721132	-0.0197684	0.0168622	0.243899	-0.00279782	0.00952371	0.769552	0.0201382	0.0137184	0.145315
cg13721134	-0.0158933	0.0214563	0.460629	-0.0050769	0.0121184	0.676177	0.0110847	0.0174559	0.526901
cg13721165	0.00547128	0.00482629	0.259711	0.000456414	0.00272587	0.86737	-0.00753082	0.00392646	0.0580265
cg13721169	-0.0406247	0.0192532	0.0374035	0.00915057	0.0108741	0.402117	0.0268305	0.0156636	0.0898882
cg13721170	-0.0166798	0.0152475	0.276665	-0.00266534	0.00861173	0.757598	0.0209476	0.0124047	0.0944606
cg13721185	0.0402701	0.0242458	0.0999271	-0.0207392	0.0136939	0.133122	-0.0372675	0.0197253	0.061805
cg13721204	-0.00149957	0.0140279	0.915088	0.00326072	0.00792291	0.681564	-0.00986042	0.0114125	0.389697
cg13721246	-0.0246459	0.0243462	0.313882	0.0105058	0.0137506	0.44669	0.00964352	0.019807	0.627434
cg13721302	-0.0123916	0.0151757	0.41617	0.00343834	0.00857118	0.689182	0.00273471	0.0123463	0.825164
cg13721383	-0.00111419	0.00331512	0.737519	-0.000492225	0.00187236	0.793188	0.00233454	0.00269704	0.388827
cg13721404	-0.00121507	0.00397062	0.760242	0.00126211	0.00224259	0.574862	0.000972625	0.00323032	0.763982
cg13721412	0.0317798	0.0159935	0.04971	-0.0188001	0.00903308	0.040018	-0.0177516	0.0130117	0.175603
cg13721464	-0.0416165	0.0269827	0.126214	0.0124812	0.0152397	0.41478	0.0245895	0.021952	0.265387
cg13721479	0.00320782	0.00737392	0.664503	-0.00454339	0.00416476	0.277986	-0.00278052	0.00599911	0.644041
cg13721505	-0.0318154	0.0544327	0.560234	0.0428748	0.0307433	0.166289	0.0303957	0.0442841	0.494094
cg13721515	-0.0238957	0.0231903	0.305351	0.0142309	0.0130978	0.279917	0.0273876	0.0188666	0.149796
cg13721534	-0.0280886	0.0140747	0.0487443	0.00499841	0.00794932	0.530953	0.0228738	0.0114506	0.0485307
cg13721560	0.00141893	0.00343957	0.680852	-0.00157498	0.00194265	0.419481	0.0014257	0.00279829	0.611554
cg13721576	-0.0292359	0.0252394	0.249539	0.0126044	0.0142551	0.378751	0.00913734	0.0205337	0.657307
cg13721589	0.0186616	0.037359	0.618532	-5.87903e-05	0.0211002	0.997783	-0.00231148	0.0303937	0.939533
cg13721644	0.0201833	0.0339009	0.552974	0.00168118	0.0191471	0.930212	-0.00488268	0.0275803	0.859846
cg13721688	0.00276782	0.00867034	0.750233	0.00452985	0.00489697	0.357222	-0.000397975	0.00705382	0.955122
cg13721800	-0.00704279	0.0162019	0.664744	0.0110447	0.00915078	0.230351	0.015498	0.0131812	0.242537
cg13721814	-0.0132127	0.0388088	0.734241	-0.00424889	0.021919	0.846699	-0.00349521	0.0315731	0.912079
cg13721907	-0.0422887	0.0293424	0.152712	0.0314852	0.0165725	0.0603924	0.0290025	0.0238717	0.227311
cg13721930	0.0047579	0.0554642	0.931814	0.00508853	0.0313259	0.871295	-0.00184033	0.0451232	0.967551
cg13721937	0.00990317	0.0138253	0.475505	-0.000749936	0.00780846	0.923684	-0.00622304	0.0112477	0.581335
cg13721989	-0.00679149	0.0184258	0.713231	-0.00146912	0.0104068	0.888026	0.000608356	0.0149904	0.967711
cg13722048	8.66347e-05	0.00754931	0.990867	0.00112093	0.00426382	0.793185	0.00418945	0.00614179	0.496771
cg13722084	-0.0767263	0.0302698	0.0128357	0.0354798	0.0170962	0.0405786	0.0570288	0.0246262	0.0226547
cg13722096	0.0657175	0.0337248	0.0541981	-0.0224319	0.0190476	0.241777	-0.041562	0.027437	0.133038
cg13722120	-0.0192791	0.0239145	0.422098	0.00935135	0.0135068	0.490358	0.0123232	0.0194558	0.527952
cg13722123	-0.00766754	0.00764605	0.318422	-0.000322105	0.00431846	0.940695	-0.00350005	0.0062205	0.574949
cg13722127	0.00298245	0.0262262	0.909692	-0.0127232	0.0148124	0.39246	-0.00406196	0.0213365	0.849408
cg13722221	0.0132521	0.016585	0.426198	-0.00416796	0.00936711	0.657333	-0.00139283	0.0134928	0.917993
cg13722340	-0.00116314	0.00856333	0.892236	0.000679994	0.00483653	0.888478	-0.000441905	0.00696676	0.949553
cg13722347	-0.000837313	0.0110102	0.939535	-0.00678408	0.00621848	0.277968	0.00107397	0.00895739	0.90481
cg13722354	0.000528997	0.0388782	0.989172	-0.0131514	0.0219582	0.550602	-0.0223907	0.0316296	0.480686
cg13722389	-0.000301444	0.0233795	0.989739	-0.00314382	0.0132046	0.812312	-0.00632775	0.0190205	0.740086
cg13722419	0.00871077	0.0185693	0.640043	-1.8546e-06	0.0104879	0.999859	-0.00805002	0.0151072	0.595336
cg13722431	-0.0327768	0.0188866	0.0858034	0.0258407	0.010667	0.0172519	0.01662	0.0153653	0.28206
cg13722505	-0.00575769	0.00844271	0.496866	0.00193517	0.0047684	0.685751	0.00629726	0.00686863	0.36149
cg13722517	-0.00400778	0.0133343	0.764385	0.0124573	0.00753113	0.101305	-0.00616225	0.0108482	0.571304
cg13722539	-0.000876489	0.00398256	0.826265	0.000346919	0.00224933	0.877744	-0.0031936	0.00324004	0.326723
cg13722566	0.00194202	0.00768784	0.801099	0.00637454	0.00434206	0.145281	-0.00264632	0.0062545	0.673144
cg13722605	-0.000128577	0.0145386	0.992962	-0.000569526	0.00821135	0.944846	0.0126387	0.011828	0.287901
cg13722619	0.010113	0.0109087	0.356176	-0.0101944	0.00616121	0.101202	-0.00495701	0.00887489	0.577747
cg13722651	0.00959998	0.00590791	0.107388	-0.0020092	0.00333676	0.548471	-0.0065636	0.00480642	0.175194
cg13722700	-0.0478202	0.036218	0.189795	0.00414777	0.0204557	0.839737	0.00950133	0.0294654	0.747793
cg13722708	0.0282298	0.0198325	0.157794	0.00811518	0.0112013	0.470494	-0.032601	0.0161349	0.0460573
cg13722715	0.00414946	0.0100666	0.681092	-0.00365635	0.00568557	0.521666	0.00532834	0.00818976	0.51682
cg13722794	-0.00511671	0.0214782	0.812202	-0.016503	0.0121308	0.176817	0.0158269	0.0174738	0.367287
cg13722971	0.0297447	0.0164576	0.0737757	0.00435669	0.00929518	0.640322	-0.0244812	0.0133892	0.070527
cg13723005	0.00648368	0.015021	0.66695	0.0014749	0.00848379	0.862343	-0.00756894	0.0122204	0.537112
cg13723006	0.0212309	0.0194826	0.278502	0.00439773	0.0110037	0.690276	-0.0110526	0.0158502	0.487255
cg13723011	0.0102827	0.0207042	0.62055	-0.00838946	0.0116936	0.474811	-0.0185772	0.0168441	0.272774
cg13723038	0.00933614	0.023507	0.69211	0.0115405	0.0132766	0.386844	-0.00551318	0.0191243	0.77374
cg13723054	-0.0111065	0.021446	0.605707	0.000450029	0.0121126	0.970438	-0.00133277	0.0174475	0.939267
cg13723069	-0.0194341	0.0189853	0.308527	0.0112111	0.0107228	0.298349	0.0130251	0.0154456	0.401123
cg13723078	0.012916	0.0341748	0.706292	-0.0239184	0.0193018	0.218238	-0.0280231	0.0278031	0.315979
cg13723190	-0.00101149	0.0166181	0.951589	-0.000977915	0.00938582	0.917231	0.0018743	0.0135198	0.890024
cg13723200	0.0166496	0.0251891	0.510174	0.0110793	0.0142267	0.43799	-0.00409174	0.0204928	0.842154
cg13723230	-0.00278577	0.0104573	0.790496	-0.00208229	0.00590626	0.725177	0.00546778	0.00850764	0.521926
cg13723257	0.0124453	0.0118639	0.296757	-0.00215504	0.00670069	0.748429	-0.00377601	0.00965198	0.696487
cg13723316	0.00390687	0.0092847	0.674833	-0.00352565	0.00524395	0.502958	-0.000691712	0.00755363	0.927224
cg13723336	-0.00381296	0.0413777	0.926767	-0.0173459	0.0233699	0.459722	-0.00468432	0.0336631	0.889615
cg13723397	0.0180361	0.0169377	0.289561	-0.00650947	0.00956634	0.497821	-0.00372298	0.0137798	0.787592
cg13723410	-0.0040291	0.0168602	0.811627	-0.00255936	0.00952259	0.788674	0.00915878	0.0137168	0.50589
cg13723420	-0.0211031	0.0339011	0.535065	-0.00759285	0.0191472	0.69256	0.0010176	0.0275805	0.970643
cg13723431	0.0477821	0.0321496	0.140425	-0.0290117	0.0181579	0.11332	-0.0247459	0.0261555	0.346421
cg13723441	-0.00552381	0.0299188	0.853903	0.00905614	0.016898	0.593221	0.0175545	0.0243406	0.472503
cg13723490	0.0133553	0.0225778	0.555532	-0.00634084	0.0127518	0.620127	-0.0160527	0.0183683	0.384292
cg13723492	0.00972452	0.033035	0.769098	-0.0116699	0.018658	0.533123	-0.01188	0.0268759	0.659441
cg13723543	0.00512984	0.0189145	0.786798	0.00223338	0.0106828	0.834833	-0.00290085	0.015388	0.850864
cg13723576	-0.00940594	0.00835213	0.262843	0.00395125	0.00471724	0.404284	0.00951941	0.00679493	0.164386
cg13723594	-0.00982802	0.0106933	0.36031	0.00479043	0.00603954	0.42959	0.00867091	0.00869962	0.321365
cg13723693	0.00390915	0.00373724	0.298135	-0.000985687	0.00211078	0.641552	-0.00146504	0.00304046	0.630988
cg13723694	-0.00710543	0.0185979	0.703247	0.00727033	0.010504	0.490481	0.0128413	0.0151304	0.398114
cg13723731	-0.00460724	0.00954642	0.630446	0.00132162	0.00539178	0.806878	0.00229117	0.00776656	0.768614
cg13723759	0.00937618	0.00932705	0.317244	-0.00316865	0.00526787	0.548893	-0.0103516	0.00758808	0.17563
cg13723763	0.00693841	0.0377118	0.854405	-0.0225403	0.0212994	0.292539	0.0264303	0.0306807	0.391085
cg13723766	-0.000372736	0.0106594	0.972176	0.0019335	0.00602036	0.748773	0.00103299	0.008672	0.905426
cg13723825	0.00335428	0.00382045	0.382101	-0.00309889	0.00215777	0.154144	-0.0015753	0.00310815	0.613413
cg13723853	0.0107392	0.00618374	0.085584	0.000636602	0.00349255	0.855744	-0.00817886	0.00503082	0.107214
cg13723867	0.0134824	0.0153376	0.381527	-0.00477983	0.00866259	0.582356	-0.00344837	0.012478	0.782856
cg13723879	-0.00525791	0.0264746	0.842985	-0.00506614	0.0149527	0.735477	0.00799909	0.0215386	0.711153
cg13723983	-0.00640896	0.0222981	0.774396	-0.00662703	0.0125939	0.599931	0.0133441	0.0181408	0.463739
cg13723989	-0.00211542	0.0158185	0.89389	-0.00822812	0.00893423	0.35933	0.000341768	0.0128693	0.978867
cg13723993	0.0153532	0.0182832	0.403096	-0.014317	0.0103262	0.168752	-0.00137069	0.0148744	0.926766
cg13724111	0.0861681	0.0585729	0.144461	0.00544685	0.0330817	0.86956	-0.0975684	0.0476524	0.0432845
cg13724123	-0.0127808	0.0197007	0.518017	0.000917897	0.0111269	0.934422	0.0199507	0.0160276	0.216184
cg13724160	0.00210998	0.00422264	0.618418	9.403e-05	0.00238493	0.96863	-0.00241484	0.00343536	0.483761
cg13724214	0.00880842	0.0123559	0.477606	0.0058312	0.00697854	0.405418	-0.00364873	0.0100522	0.717403
cg13724220	0.00475969	0.00312749	0.131258	-0.00218845	0.00176639	0.218327	-0.00425435	0.00254439	0.0977048
cg13724238	-3.59586e-05	0.0387319	0.999261	0.0092929	0.0218756	0.671909	0.00394693	0.0315106	0.900576
cg13724248	0.0386628	0.0168653	0.024018	-0.0197475	0.00952543	0.0407841	-0.0190085	0.0137209	0.169083
cg13724265	-0.00975536	0.0166486	0.559252	0.0122691	0.00940305	0.195017	0.00887645	0.0135446	0.513777
cg13724267	-0.00746493	0.0213239	0.727035	0.015302	0.0120436	0.206899	0.00944453	0.0173482	0.587396
cg13724285	0.0163566	0.0107501	0.131348	-0.00406939	0.00607162	0.504286	-0.0123733	0.00874583	0.160308
cg13724288	0.00213885	0.00273443	0.435988	-0.00131941	0.00154439	0.395008	-0.00141982	0.00222461	0.524811
cg13724311	-0.000812422	0.00760513	0.915146	0.00342576	0.00429534	0.427059	-0.00460392	0.00618721	0.458595
cg13724379	-0.0027895	0.00607984	0.647385	0.00117397	0.00343387	0.733173	0.0018889	0.0049463	0.703376
cg13724383	-0.0076279	0.0116516	0.514216	0.00183221	0.00658075	0.781277	0.00163634	0.00947922	0.863303
cg13724452	0.0072061	0.0133819	0.591457	0.00214686	0.00755806	0.776973	-0.00111621	0.010887	0.918548
cg13724464	0.0181511	0.0170017	0.288321	-0.00988918	0.00960248	0.305612	-0.00562447	0.0138319	0.685165
cg13724466	-0.0196816	0.0137048	0.154155	0.000955149	0.00774039	0.902045	0.015958	0.0111496	0.155537
cg13724480	-0.00272938	0.0399695	0.945697	-0.0143782	0.0225746	0.525662	-0.0166064	0.0325175	0.610717
cg13724496	0.00736893	0.00403661	0.0709672	-0.00733344	0.00227986	0.001758	-0.00638815	0.00328401	0.0546129
cg13724533	-0.00347252	0.0237977	0.884285	0.000728723	0.0134408	0.956873	0.0179565	0.0193608	0.355961
cg13724550	-0.015963	0.0211658	0.452545	-0.0026647	0.0119543	0.824072	0.0205531	0.0172196	0.23552
cg13724559	0.00176903	0.0177334	0.920741	0.00327072	0.0100158	0.744699	0.00429572	0.0144272	0.766523
cg13724572	0.0129979	0.0270144	0.631485	0.00575787	0.0152576	0.70671	-0.0183097	0.0219778	0.406814
cg13724706	-0.0141786	0.0212428	0.506049	0.000845872	0.0119978	0.943938	0.0129099	0.0172822	0.45685
cg13724732	0.000413787	0.0216529	0.984792	-0.000367405	0.0122294	0.976094	-0.00866274	0.0176159	0.62399
cg13724780	-0.0153974	0.0201649	0.446955	0.00990828	0.011389	0.386434	-0.000759481	0.0164053	0.963169
cg13724788	-0.0169634	0.00626914	0.00803633	0.00542782	0.00354078	0.128512	0.0147538	0.00510031	0.00470594
cg13724812	-0.0186366	0.0424722	0.661775	-0.00734222	0.0239881	0.760195	-0.00420461	0.0345535	0.903399
cg13724820	0.00479038	0.0163754	0.770495	0.00475356	0.00924873	0.608431	-0.00938807	0.0133223	0.482675
cg13724827	0.00969078	0.00660333	0.145426	-0.00617699	0.00372953	0.100872	0.000647287	0.00537219	0.904343
cg13724886	-0.0118885	0.0204304	0.56197	0.00898935	0.011539	0.437833	0.0152602	0.0166213	0.360814
cg13724976	0.000574126	0.00495319	0.907961	0.00143772	0.00279754	0.608462	-0.0017405	0.0040297	0.666751
cg13725041	0.00230674	0.00981245	0.814635	-0.00473454	0.00554202	0.395024	-0.00336441	0.00798298	0.674351
cg13725087	0.114999	0.0789769	0.148557	-0.089223	0.0446058	0.0482397	-0.112632	0.0642522	0.0827335
cg13725148	0.0141479	0.0196079	0.472297	0.000333945	0.0110745	0.976005	-0.019633	0.0159522	0.221366
cg13725167	-0.0219215	0.0166381	0.190726	0.00582487	0.00939712	0.53679	0.0137225	0.013536	0.313187
cg13725172	0.0272096	0.0280526	0.334459	-0.00424406	0.015844	0.789366	-0.00719797	0.0228224	0.753136
cg13725272	-0.00252253	0.00209887	0.232318	0.000314942	0.00118543	0.791046	0.000322377	0.00170755	0.850644
cg13725283	-0.0111446	0.0131997	0.400556	-0.00156477	0.00745514	0.834188	0.016056	0.0107387	0.138089
cg13725318	0.0228705	0.0176309	0.197612	-0.00814629	0.00995783	0.415297	-0.00917452	0.0143437	0.523912
cg13725340	-0.00331369	0.0181357	0.855398	0.00923075	0.010243	0.369702	-0.00128253	0.0147544	0.930908
cg13725342	0.00301834	0.0148732	0.839604	0.00891738	0.00840031	0.291047	0.00683926	0.0121002	0.573216
cg13725408	0.00468319	0.0189855	0.805679	0.00859467	0.0107229	0.424769	-0.0151496	0.0154458	0.329097
cg13725458	-0.0067328	0.0193144	0.728145	0.0146752	0.0109087	0.181641	0.00557166	0.0157133	0.723665
cg13725516	0.014399	0.0165764	0.387165	-0.0156161	0.00936227	0.098511	-0.0191936	0.0134858	0.157842
cg13725579	-0.00510623	0.00841916	0.545585	-0.0119272	0.0047551	0.0137735	0.00308451	0.00684947	0.653468
cg13725590	0.00134949	0.0127427	0.915876	0.00254795	0.00719702	0.724078	-0.00969087	0.0103669	0.352195
cg13725599	0.0439795	0.0226693	0.0552482	-0.0283153	0.0128035	0.0293232	-0.0270887	0.0184427	0.14509
cg13725609	0.00738454	0.0568711	0.896954	0.0210472	0.0321205	0.513838	0.00362834	0.0462679	0.937654
cg13725636	-0.036442	0.0151631	0.0181275	0.0176766	0.00856405	0.0416558	0.0166203	0.012336	0.180993
cg13725657	0.0068177	0.0265507	0.797886	0.00315464	0.0149957	0.833816	0.00373427	0.0216005	0.863103
cg13725752	0.0143345	0.0360286	0.691596	-0.000676808	0.0203488	0.973535	0.00672371	0.0293113	0.819044
cg13725763	-0.00235454	0.0127325	0.853671	0.0071797	0.00719127	0.320548	0.00401799	0.0103586	0.69894
cg13725767	-0.0103342	0.0466146	0.825012	-0.00825084	0.0263277	0.75465	-0.00674337	0.0379236	0.859236
cg13725782	0.00414022	0.00579428	0.476594	-0.00167191	0.00327258	0.610581	-0.00349905	0.00471397	0.459699
cg13725803	0.0540706	0.0304576	0.0789572	-0.047872	0.0172023	0.00646488	-0.0380965	0.024779	0.127405
cg13725826	0.0080846	0.0168747	0.632937	-0.00479681	0.00953074	0.615884	-0.0118865	0.0137285	0.3887
cg13725885	-0.0381416	0.0288835	0.189733	0.0077291	0.0163133	0.636702	0.0193689	0.0234984	0.411792
cg13725898	-0.000871555	0.00671981	0.89707	2.76402e-05	0.00379532	0.994204	0.00515802	0.00546695	0.34775
cg13725913	0.00389058	0.00432705	0.370788	-0.00503322	0.0024439	0.0420976	-0.00408668	0.0035203	0.248507
cg13725944	0.011615	0.0129451	0.371783	-0.00422293	0.00731133	0.564868	0.0029175	0.0105316	0.782345
cg13726109	-0.0229076	0.0142943	0.112248	0.00354702	0.00807333	0.661375	0.00703579	0.0116292	0.54657
cg13726162	0.00273128	0.00852973	0.749493	-0.00238734	0.00481755	0.62132	-9.24224e-05	0.00693942	0.989401
cg13726166	0.0195598	0.036958	0.597832	0.00991262	0.0208737	0.635925	-0.00566322	0.0300674	0.850991
cg13726176	0.0100623	0.00987332	0.310647	-0.000975677	0.00557641	0.861468	-0.00854699	0.00803251	0.289921
cg13726184	0.0252927	0.0254924	0.323562	-0.0134593	0.014398	0.352187	0.00262867	0.0207396	0.899401
cg13726191	-0.020032	0.0251533	0.427726	0.00415375	0.0142065	0.770611	0.00856004	0.0204637	0.67664
cg13726218	0.00835184	0.0147003	0.571239	0.00463868	0.00830267	0.577643	-0.0089966	0.0119595	0.453702
cg13726278	-0.00310541	0.016528	0.851353	-0.00517489	0.00933495	0.580598	0.00278804	0.0134465	0.836172
cg13726313	0.00603442	0.0231165	0.794607	0.00025488	0.0130561	0.984464	-0.0052407	0.0188066	0.781091
cg13726332	0.00382938	0.00637756	0.549595	-0.00301684	0.00360202	0.404327	-0.0023515	0.00518851	0.651398
cg13726408	-0.000161987	0.00906685	0.985782	0.00245644	0.00512091	0.632518	0.00293209	0.0073764	0.691866
cg13726456	0.00267288	0.0091662	0.771208	-0.0008385	0.00517703	0.871667	-0.00363736	0.00745723	0.626807
cg13726458	-0.00283724	0.0428854	0.947386	0.00935405	0.0242215	0.700194	0.0154099	0.0348897	0.659698
cg13726459	0.0354858	0.0177438	0.0482791	-0.0155606	0.0100216	0.123718	-0.0370808	0.0144356	0.0117164
cg13726463	-0.033781	0.0246294	0.17333	0.0328534	0.0139106	0.0201664	0.0221716	0.0200374	0.271215
cg13726491	-0.00227657	0.00712485	0.750009	0.00325971	0.00402408	0.419874	0.00612695	0.00579647	0.293104
cg13726504	-0.0276515	0.0135785	0.0444057	0.00599055	0.00766906	0.436608	0.00740461	0.0110469	0.504249
cg13726507	-0.00136189	0.0122487	0.911696	0.00411086	0.00691798	0.553729	0.00434927	0.00996498	0.663466
cg13726531	0.0033432	0.0206519	0.871731	-0.00356933	0.0116641	0.760246	0.00678935	0.0168015	0.687026
cg13726541	0.0288942	0.0168701	0.0899209	-0.00744087	0.00952813	0.436722	-0.0132427	0.0137248	0.336983
cg13726563	-0.0370684	0.0179025	0.0410279	0.00353288	0.0101112	0.727538	0.0205055	0.0145647	0.162328
cg13726633	0.0140375	0.0103985	0.18014	-0.0118697	0.00587301	0.0460015	-0.00495301	0.00845975	0.559571
cg13726644	-0.00868852	0.0249449	0.728355	0.00944819	0.0140887	0.50404	6.17193e-05	0.0202941	0.99758
cg13726723	0.0089063	0.00967863	0.359727	-0.000422845	0.00546645	0.938501	0.00068616	0.00787412	0.930737
cg13726724	0.00460343	0.00969442	0.635948	-0.000301945	0.00547536	0.956134	-0.00586542	0.00788696	0.458846
cg13726748	-0.00337506	0.0107354	0.753895	-8.30085e-05	0.00606328	0.989105	-0.00530562	0.00873383	0.544938
cg13726789	0.00302389	0.0193198	0.875947	0.00146016	0.0109118	0.893823	-0.00273509	0.0157178	0.862215
cg13726814	-0.0109651	0.012105	0.367244	-0.00682805	0.00683685	0.320393	0.00649425	0.00984811	0.511159
cg13726818	-0.0112276	0.0268224	0.676431	0.00516516	0.0151492	0.733868	0.00944335	0.0218216	0.666145
cg13726828	-0.0337524	0.0320179	0.294397	0.0263775	0.0180836	0.14786	0.0375614	0.0260484	0.152495
cg13726843	-0.012901	0.0152686	0.400202	-0.0107951	0.00862362	0.213619	0.0111834	0.0124219	0.370166
cg13726878	0.0070841	0.00888059	0.42697	0.00236326	0.00501572	0.638565	-0.00156934	0.00722487	0.828493
cg13726887	-0.00870909	0.0128715	0.500243	0.00212837	0.00726978	0.770317	0.00260517	0.0104717	0.80405
cg13726901	0.00658555	0.0451662	0.884373	0.00958506	0.0255097	0.707921	0.00460015	0.0367453	0.90063
cg13726962	-0.00897494	0.00991667	0.367666	-0.000927285	0.00560089	0.868844	0.00585312	0.00806777	0.469878
cg13726989	0.0590001	0.0198583	0.00373315	0.00545682	0.0112159	0.627681	-0.0628316	0.0161559	0.000183316
cg13727010	0.00216063	0.0110331	0.845147	-0.0020985	0.00623144	0.737018	-0.00438534	0.00897605	0.626245
cg13727042	-0.0284788	0.0190577	0.138298	0.0120451	0.0107637	0.265854	0.0210129	0.0155045	0.178444
cg13727066	-0.0105004	0.0271119	0.699375	0.014005	0.0153127	0.362646	0.00146977	0.0220571	0.947008
cg13727085	0.0396952	0.0264481	0.136604	-0.00525954	0.0149377	0.725521	-0.00859772	0.021517	0.690337
cg13727089	-0.00335775	0.0260437	0.897679	0.00331719	0.0147094	0.822048	0.0106674	0.021188	0.61577
cg13727105	-0.00800183	0.0158831	0.615536	0.0101683	0.0089707	0.259767	-0.00981215	0.0129218	0.449467
cg13727108	0.00312204	0.010234	0.760964	-0.00919845	0.00578014	0.114743	-0.00169751	0.00832597	0.838869
cg13727125	-0.0271263	0.0211595	0.20287	0.0201694	0.0119508	0.0946475	0.0153742	0.0172144	0.373991
cg13727237	-0.0108399	0.0501371	0.829277	0.016268	0.0283172	0.566951	0.0122397	0.0407894	0.764758
cg13727253	-0.00454917	0.0530618	0.931853	0.0277334	0.0299691	0.35703	0.0135092	0.0431688	0.754993
cg13727277	0.000401504	0.0127059	0.974856	0.00565895	0.00717625	0.432269	0.000210324	0.010337	0.983808
cg13727283	-0.000518122	0.0102827	0.959916	0.00160464	0.00580764	0.782901	-0.00553766	0.00836559	0.509552
cg13727338	-0.00759172	0.0102987	0.462791	0.00767089	0.00581666	0.190317	0.0150677	0.00837859	0.0751989
cg13727362	-0.00676794	0.0127475	0.596673	-0.000632217	0.00719972	0.930206	0.0059643	0.0103708	0.566539
cg13727383	0.0171732	0.0190077	0.368483	0.00277496	0.0107355	0.796574	-0.0088022	0.0154638	0.570515
cg13727420	-0.00793747	0.0392199	0.840036	-0.00956456	0.0221512	0.666847	-0.00980613	0.0319076	0.759245
cg13727618	-0.011839	0.0222785	0.596337	0.00453479	0.0125828	0.719327	0.0239787	0.0181248	0.188923
cg13727625	-0.0217869	0.0219208	0.322725	-0.0102851	0.0123808	0.408143	0.0304546	0.0178339	0.0908613
cg13727626	0.0190466	0.0188009	0.313524	-0.00574451	0.0106187	0.589748	-0.0113387	0.0152956	0.460283
cg13727629	-0.010561	0.0285376	0.712127	-0.00923376	0.0161179	0.568032	-0.00415684	0.0232169	0.858273
cg13727630	0.0199611	0.0255024	0.435683	-0.0195144	0.0144036	0.178589	-0.00314753	0.0207476	0.879731
cg13727659	0.00488825	0.0402493	0.903584	-0.0238924	0.0227326	0.295835	-0.00382688	0.0327451	0.907203
cg13727691	0.0666652	0.0314283	0.0364297	-0.0361288	0.0177506	0.0445146	-0.0294574	0.0255687	0.252088
cg13727710	3.56555e-06	0.0252438	0.999888	0.0115859	0.0142576	0.41841	0.00520871	0.0205373	0.800319
cg13727793	-0.00875589	0.00881237	0.322869	0.00574917	0.00497719	0.250857	0.00625722	0.00716937	0.384921
cg13727808	-0.00134527	0.0174304	0.938638	0.00433837	0.00984461	0.660412	0.00456117	0.0141806	0.748404
cg13727815	-4.1294e-05	0.0110269	0.99702	-0.000616366	0.00622794	0.921366	-0.00256217	0.00897101	0.775783
cg13727824	0.0113203	0.0316125	0.721041	-0.00786217	0.0178546	0.660657	0.00211989	0.0257185	0.934476
cg13727849	0.00613189	0.00803739	0.447344	-0.0070974	0.00453948	0.121163	-0.00204182	0.00653888	0.755507
cg13727946	-0.0174102	0.0152832	0.257409	0.00358872	0.0086319	0.678501	0.0180337	0.0124338	0.150146
cg13727957	0.0164683	0.0184413	0.374038	-0.0130408	0.0104155	0.213531	-0.00396031	0.015003	0.792359
cg13728003	-0.00816697	0.0348059	0.814975	-0.00158302	0.0196582	0.935982	-0.00467021	0.0283166	0.86934
cg13728039	-0.00385046	0.0169002	0.820249	0.0083561	0.00954515	0.383481	0.00361895	0.0137493	0.792941
cg13728060	0.0044724	0.0081345	0.583703	0.00290348	0.00459433	0.528878	-0.00627571	0.00661788	0.345311
cg13728069	0.00604137	0.0343157	0.860616	0.00714423	0.0193814	0.713211	0.00733778	0.0279178	0.793229
cg13728096	0.0219729	0.0510932	0.668099	0.0136947	0.0288572	0.63615	-0.0117592	0.0415672	0.777854
cg13728101	0.0161753	0.0102848	0.119001	-0.00869093	0.00580879	0.137823	0.00112298	0.00836725	0.893511
cg13728103	0.011885	0.0101508	0.2445	-0.00296251	0.00573312	0.606504	-0.00999382	0.00825825	0.229128
cg13728104	0.00309395	0.0117018	0.792027	-0.0070818	0.0066091	0.286567	-0.0107985	0.00952005	0.259441
cg13728106	0.0249065	0.0247978	0.317668	-0.0244245	0.0140057	0.0843129	-0.0151202	0.0201745	0.455367
cg13728107	-0.0405528	0.0304149	0.185518	0.0213648	0.0171782	0.216571	0.0217568	0.0247442	0.381408
cg13728108	0.00792604	0.0101585	0.437133	-0.00339791	0.00573749	0.555061	-0.00430713	0.00826454	0.603433
cg13728115	-0.0325766	0.0467501	0.487563	0.00458501	0.0264042	0.862501	0.00460294	0.0380339	0.903921
cg13728128	-0.00216147	0.0157348	0.891021	-0.0109926	0.00888694	0.219066	-0.00052517	0.0128012	0.967359
cg13728131	0.0295407	0.0280066	0.294122	-0.0121216	0.015818	0.44533	-0.0228819	0.022785	0.31773
cg13728149	0.191926	0.0966476	0.049845	0.0157724	0.0545861	0.773233	-0.165381	0.0786283	0.0379981
cg13728252	-0.0169874	0.012814	0.188024	0.0111524	0.00723726	0.126548	0.00804547	0.0104249	0.442116
cg13728271	0.00517412	0.0118192	0.662514	-0.00674494	0.00667541	0.314784	-0.0143379	0.00961556	0.139142
cg13728275	-0.00959249	0.0339514	0.778129	-0.0108977	0.0191756	0.571124	-0.00413433	0.0276214	0.881326
cg13728285	0.011421	0.0083646	0.175256	-0.00190059	0.00472429	0.688338	-0.0201824	0.00680508	0.00379212
cg13728287	-0.00991505	0.0306564	0.747063	0.00917615	0.0173146	0.597334	0.00250068	0.0249407	0.920339
cg13728299	-0.00677574	0.0166758	0.685392	0.00856589	0.00941842	0.365327	0.00485996	0.0135667	0.720944
cg13728304	-0.00259194	0.00831786	0.755998	0.0127747	0.00469789	0.0077403	-0.00232752	0.00676705	0.731621
cg13728308	0.0301566	0.0299109	0.315835	-0.0101732	0.0168936	0.548434	-0.0165658	0.0243342	0.497629
cg13728327	-0.00542427	0.0309695	0.861324	0.0139431	0.0174914	0.427298	0.00692552	0.0251954	0.783993
cg13728331	0.00302553	0.00761741	0.692094	-0.000492638	0.00430228	0.909071	-0.00222182	0.00619719	0.720725
cg13728376	0.0174441	0.0128793	0.178712	-0.0124444	0.00727414	0.0902873	-0.00237776	0.010478	0.820952
cg13728386	-0.0136995	0.016939	0.420616	0.0146218	0.00956708	0.129647	0.0151244	0.0137809	0.275116
cg13728394	-0.0258401	0.0331813	0.438001	0.01421	0.0187407	0.450125	0.0257903	0.0269949	0.341738
cg13728439	-0.0212669	0.0204363	0.300601	0.00800535	0.0115423	0.489596	0.00784818	0.0166261	0.637948
cg13728441	0.00737035	0.00608126	0.228435	-0.00385813	0.00343467	0.264058	-0.00182963	0.00494745	0.71232
cg13728449	0.00426068	0.010501	0.685819	0.00453168	0.00593093	0.446658	-0.00562636	0.00854318	0.51171
cg13728529	-0.00264121	0.0876766	0.976029	0.040207	0.0495193	0.418791	-0.0414684	0.0713299	0.562332
cg13728598	-0.00280847	0.00599643	0.640569	0.000309549	0.00338676	0.927361	0.00204221	0.00487844	0.67641
cg13728604	0.0626603	0.052266	0.233468	-0.0306637	0.0295196	0.301474	-0.0699435	0.0425214	0.103194
cg13728650	-0.0026014	0.00823879	0.752864	0.00281366	0.00465323	0.546797	0.00362591	0.00670272	0.589762
cg13728763	0.00963428	0.0159704	0.54773	0.00757426	0.00902	0.40311	-0.0193233	0.0129928	0.140166
cg13728768	0.0151899	0.0144005	0.294104	-0.00575418	0.00813335	0.480947	-0.0151013	0.0117156	0.200437
cg13728797	-0.00149889	0.0123767	0.903855	-0.0133746	0.00699028	0.0586273	0.00516119	0.0100691	0.609401
cg13728813	0.00928099	0.0180683	0.608645	-0.0143227	0.0102049	0.163626	0.000728455	0.0146996	0.960577
cg13728831	0.0161779	0.0100042	0.109069	0.00633151	0.00565032	0.265215	-0.00598799	0.00813898	0.463659
cg13728834	-0.0227139	0.0231451	0.328826	0.000681964	0.0130722	0.9585	0.0043763	0.0188298	0.816702
cg13728836	0.00438029	0.0235564	0.852869	-0.0180942	0.0133045	0.176949	0.000866989	0.0191645	0.964009
cg13728948	0.00112925	0.0101311	0.911477	0.0071802	0.00572202	0.212522	0.00379828	0.00824225	0.645942
cg13728951	-0.00222565	0.00413076	0.591247	0.00158567	0.00233304	0.498322	0.000407622	0.00336061	0.903706
cg13729043	8.71616e-06	0.0135736	0.999489	-0.00918251	0.0076663	0.233893	0.000312802	0.0110429	0.97746
cg13729073	-0.134006	0.0472926	0.00558978	0.0690004	0.0267107	0.0112643	0.0820423	0.0384752	0.035478
cg13729146	0.0152686	0.0119334	0.203749	-0.00886487	0.00673994	0.191486	-0.0140345	0.00970851	0.151485
cg13729147	-0.0153637	0.0079049	0.0548161	0.000324011	0.00446465	0.942294	0.0169878	0.00643109	0.00960748
cg13729177	0.0340266	0.0268566	0.208169	-0.0114297	0.0151685	0.452948	-0.0222719	0.0218494	0.310553
cg13729210	-0.000240568	0.00767373	0.975055	0.0017202	0.00433409	0.692304	7.51886e-05	0.00624302	0.990415
cg13729231	-0.00704347	0.00892916	0.432123	0.00554067	0.00504315	0.274611	0.00147369	0.00726438	0.839661
cg13729285	-0.0176227	0.0308531	0.569184	0.0147455	0.0174257	0.399507	0.0150351	0.0251008	0.550561
cg13729392	0.0013189	0.00338822	0.697928	-0.00234045	0.00191365	0.224251	-0.000707795	0.00275651	0.797893
cg13729466	-0.000959983	0.00893629	0.914671	0.00772549	0.00504718	0.129076	0.00084004	0.00727018	0.908249
cg13729479	0.0126233	0.0286651	0.660636	0.00914129	0.0161899	0.573616	-0.0193492	0.0233207	0.408724
cg13729484	-0.0171318	0.0155932	0.274603	0.0219319	0.00880696	0.0144461	0.0094983	0.012686	0.455816
cg13729495	0.00846644	0.0132827	0.52535	-0.00860378	0.00750203	0.254232	-0.00123664	0.0108063	0.909125
cg13729510	0.0625052	0.0352816	0.0795678	0.00698414	0.0199269	0.726725	-0.0489051	0.0287036	0.0915876
cg13729538	0.0128295	0.0219959	0.561053	-0.000284381	0.0124232	0.981784	-0.00159074	0.0178949	0.929348
cg13729541	-0.0077695	0.0269966	0.774111	0.0211463	0.0152475	0.168629	0.0134044	0.0219633	0.54307
cg13729706	0.00610897	0.0147511	0.67968	0.0143742	0.00833136	0.0876243	-0.00777335	0.0120009	0.518673
cg13729740	0.00116871	0.00886905	0.895433	0.00288729	0.0050092	0.565668	-0.00135024	0.00721548	0.851944
cg13729766	-0.0115538	0.0126504	0.363316	0.00809897	0.00714487	0.259755	0.00406817	0.0102918	0.693494
cg13729816	-0.0215439	0.0272745	0.431497	-0.0128618	0.0154045	0.405783	-0.00829201	0.0221893	0.70944
cg13729817	-0.0238628	0.0103758	0.0235781	0.0106037	0.00586021	0.0734483	0.0151113	0.00844131	0.0765156
cg13729830	0.0161392	0.0186454	0.38883	-0.00504795	0.0105308	0.632757	-0.00710479	0.0151691	0.640558
cg13729887	0.00406866	0.00455153	0.37356	-0.000608829	0.00257068	0.813279	-0.00315333	0.00370293	0.396524
cg13729891	0.0112758	0.012187	0.357117	-0.00304934	0.00688315	0.658732	-0.00985093	0.00991481	0.322886
cg13729903	0.00197745	0.0544771	0.971118	0.0171285	0.0307684	0.579008	0.00628715	0.0443202	0.887484
cg13729931	0.0078691	0.0122296	0.521436	0.00178408	0.00690721	0.796722	-0.0106406	0.00994946	0.287486
cg13730016	0.00273027	0.0031201	0.383683	-0.00144767	0.00176222	0.413354	-0.00103805	0.00253838	0.683475
cg13730105	-0.00729225	0.0237879	0.759834	-0.0021298	0.0134353	0.874371	0.00379325	0.0193528	0.845012
cg13730119	0.00812734	0.0184818	0.661088	0.00208255	0.0104384	0.842279	-0.00426085	0.015036	0.777486
cg13730193	0.00630822	0.00455423	0.169156	-0.00330777	0.00257221	0.201485	-0.00645053	0.00370512	0.0848262
cg13730219	0.0703859	0.0682704	0.305084	-0.0817675	0.0385588	0.0364805	-0.0347052	0.0555418	0.533523
cg13730336	-0.0294891	0.0130741	0.026323	0.0147005	0.00738417	0.0492859	0.0217314	0.0106365	0.0437273
cg13730347	-0.0110743	0.0189302	0.559889	0.000455149	0.0106917	0.966131	0.010213	0.0154008	0.508794
cg13730379	0.0128822	0.0201004	0.523089	-0.0190422	0.0113526	0.0966619	-0.00392686	0.0163528	0.810728
cg13730392	0.0140516	0.013173	0.288728	-0.00367536	0.00744005	0.622414	-0.0148871	0.010717	0.167947
cg13730497	0.0154081	0.0289119	0.595287	-0.00911478	0.0163293	0.577991	0.000750255	0.0235215	0.974619
cg13730500	-0.00692567	0.0138326	0.617721	0.016755	0.00781258	0.0344561	0.00617617	0.0112536	0.584379
cg13730520	-0.0122433	0.0175164	0.486231	0.0174308	0.00989317	0.0812049	-0.001464	0.0142506	0.918385
cg13730534	0.00119282	0.00390733	0.760803	-0.000502295	0.00220684	0.820425	-0.00141849	0.00317884	0.656417
cg13730600	-0.0535957	0.0212164	0.0131342	0.0226916	0.0119829	0.0612201	0.0292027	0.0172608	0.0938518
cg13730618	-0.0108459	0.0244559	0.658391	0.00111698	0.0138126	0.935713	0.00582467	0.0198963	0.770331
cg13730689	0.031354	0.0228174	0.172536	-0.00730335	0.0128872	0.572203	-0.00904273	0.0185632	0.627253
cg13730735	0.00320654	0.00793434	0.686995	0.00291827	0.00448128	0.516432	-0.00401407	0.00645504	0.535485
cg13730736	0.0199492	0.0339605	0.558269	-0.0129281	0.0191807	0.501888	-0.0252227	0.0276288	0.363528
cg13730743	-0.0032897	0.00269747	0.225562	0.00101612	0.00152352	0.506368	0.00196906	0.00219454	0.371783
cg13730761	-0.00904238	0.00914035	0.324962	-0.00188535	0.00516242	0.715744	0.00333998	0.00743619	0.654314
cg13730786	-0.00315799	0.00869201	0.717148	0.00702355	0.00490921	0.1557	-0.00605717	0.00707144	0.393773
cg13730837	-0.0178173	0.0102731	0.0859969	0.00917058	0.00580218	0.117205	0.0143612	0.00835772	0.0888971
cg13730841	0.00865606	0.013065	0.50918	-0.018752	0.00737903	0.0126143	-0.000292475	0.0106291	0.978104
cg13730886	0.0161867	0.0128441	0.210574	-0.00594817	0.00725428	0.414232	-0.0019713	0.0104494	0.850756
cg13730905	0.0106073	0.0175217	0.546325	0.00153722	0.00989616	0.876876	-0.0128004	0.0142549	0.371405
cg13730977	0.00736361	0.0169293	0.664546	-0.00139462	0.0095616	0.884335	-0.0064022	0.013773	0.643078
cg13731007	-0.000972372	0.00396128	0.806606	-0.00180852	0.00223731	0.420849	0.00128416	0.00322272	0.69115
cg13731052	0.00267421	0.0073708	0.717527	-0.00248263	0.00416299	0.552311	0.00212157	0.00599656	0.72425
cg13731086	0.0109981	0.0323063	0.734259	-0.0194957	0.0182464	0.287936	-0.0160206	0.026283	0.543575
cg13731106	0.00016862	0.0109318	0.987725	-0.00327479	0.00617425	0.597038	0.00381007	0.00889367	0.669298
cg13731108	0.000763393	0.00884456	0.931394	-0.00325346	0.00499537	0.51638	1.0211e-05	0.00719555	0.998871
cg13731112	0.00509524	0.0113231	0.653713	-0.00772536	0.00639521	0.229958	-0.0033626	0.00921196	0.715879
cg13731115	0.00089313	0.00276759	0.747602	0.00333148	0.00156312	0.0355657	-0.00327471	0.00225159	0.149031
cg13731133	0.00263143	0.0100857	0.794712	-0.00882152	0.00569636	0.124696	-0.00327715	0.0082053	0.690472
cg13731163	0.0338902	0.0183821	0.0682556	-0.00617358	0.0103821	0.553457	-0.0110053	0.0149549	0.463547
cg13731311	-0.0258791	0.0210335	0.221502	0.0180268	0.0118796	0.13237	0.0270787	0.0171119	0.11677
cg13731338	0.0106626	0.0421688	0.800909	-0.0113757	0.0238167	0.633975	-0.0226829	0.0343067	0.510049
cg13731355	-0.0187127	0.0248343	0.452956	0.00285781	0.0140263	0.838974	0.0153092	0.0202041	0.450432
cg13731371	0.000398079	0.0300936	0.989473	-0.00614038	0.0169967	0.718677	0.0114856	0.0244829	0.64002
cg13731383	0.00902662	0.0156636	0.565747	-0.00235451	0.00884672	0.790687	-0.00711474	0.0127432	0.577902
cg13731387	-0.00681466	0.00417005	0.105427	0.00355001	0.00235522	0.134953	0.00330157	0.00339257	0.332862
cg13731397	0.0114055	0.0341721	0.739269	-0.0237283	0.0193002	0.221853	-0.000791012	0.0278009	0.977359
cg13731422	-0.000612179	0.00382654	0.873224	-0.00181544	0.00216121	0.402947	-1.68931e-05	0.0031131	0.995681
cg13731483	-0.0410593	0.0334967	0.223222	0.0411122	0.0189188	0.0321839	0.0330864	0.0272515	0.227623
cg13731504	-0.00724596	0.00405236	0.0768529	0.00505199	0.00228875	0.0296257	0.00459755	0.00329682	0.166308
cg13731523	0.0147428	0.032709	0.653182	-0.0254926	0.0184739	0.170749	-0.0105428	0.0266106	0.692827
cg13731525	-0.0160046	0.0135632	0.240856	-0.000817261	0.00766044	0.915256	0.0143935	0.0110345	0.195147
cg13731588	0.00952742	0.0170618	0.577841	-0.00163991	0.00963645	0.865221	-0.00177095	0.0138808	0.89874
cg13731605	0.0219633	0.0320784	0.495164	-0.0066367	0.0181178	0.714924	-0.0198689	0.0260976	0.44829
cg13731609	0.00578021	0.00933427	0.537191	0.00634867	0.00527195	0.231399	-0.00446976	0.00759396	0.557488
cg13731636	0.00322251	0.0169598	0.849695	0.00730093	0.00957879	0.447772	0.00190314	0.0137977	0.890578
cg13731741	0.0285495	0.0364981	0.435973	-0.0167324	0.020614	0.41893	-0.00249083	0.0296933	0.933319
cg13731761	0.0176091	0.0342931	0.608765	-0.0202096	0.0193686	0.299319	-0.0266978	0.0278994	0.340957
cg13731776	-0.0169118	0.00911405	0.0665196	0.000571869	0.00514757	0.911768	0.00731089	0.0074148	0.326568
cg13731777	0.00511572	0.0191697	0.790134	0.00270855	0.010827	0.802982	-0.00869462	0.0155956	0.578455
cg13731800	-0.0928549	0.0522822	0.0788312	0.038182	0.0295287	0.199035	0.0529673	0.0425345	0.215999
cg13731808	0.0119087	0.0208867	0.569875	-0.00242524	0.0117967	0.83754	-0.0106875	0.0169925	0.530843
cg13731811	-0.00583751	0.0226675	0.797311	0.00515445	0.0128025	0.68811	-0.00745519	0.0184413	0.686898
cg13731818	-0.00808153	0.0165827	0.627101	0.0114029	0.00936583	0.226337	0.00298615	0.013491	0.825285
cg13731820	-0.0161795	0.0189379	0.394997	0.00786653	0.010696	0.463814	0.015157	0.015407	0.327651
cg13731828	0.00460067	0.00330681	0.167293	-0.000723782	0.00186767	0.699203	-0.00152707	0.00269028	0.571587
cg13731877	0.0124017	0.0545709	0.820696	-0.0537828	0.0308214	0.0841223	0.0585805	0.0443965	0.190082
cg13731926	0.000789762	0.00740651	0.9153	0.00852345	0.00418316	0.0442891	-0.00108396	0.00602562	0.857609
cg13731934	0.0635953	0.0580955	0.276345	-0.012151	0.0328121	0.711943	-0.0394278	0.047264	0.406195
cg13731936	0.00700211	0.0145491	0.631393	-0.00573213	0.00821724	0.487095	-0.00410159	0.0118365	0.729694
cg13732007	-0.0128897	0.017963	0.474728	-0.00384699	0.0101454	0.70537	0.00618841	0.0146139	0.672887
cg13732043	-0.00322355	0.00499776	0.520435	-0.00342758	0.00282271	0.227556	0.0065935	0.00406596	0.108095
cg13732058	0.00158705	0.00660075	0.810496	0.000269834	0.00372807	0.942448	-0.0075678	0.00537009	0.161926
cg13732083	0.055111	0.0694274	0.429234	-0.0673897	0.0392123	0.0888474	-0.0460262	0.0564832	0.417125
cg13732093	-0.00179689	0.00446904	0.688504	0.00172018	0.00252409	0.497159	0.0001121	0.00363582	0.975466
cg13732130	-0.010615	0.0155339	0.496003	-0.000417461	0.00877347	0.962146	-9.41865e-05	0.0126377	0.994069
cg13732185	7.26124e-05	0.00903665	0.993605	0.00651734	0.00510386	0.204639	-0.000514513	0.00735183	0.944349
cg13732201	-0.0596802	0.0224987	0.00931828	0.0186211	0.0127072	0.146014	0.0497538	0.018304	0.0077633
cg13732216	0.0120722	0.0102191	0.240329	-0.00416964	0.0057717	0.471752	-0.00756287	0.00831382	0.365226
cg13732249	0.0209913	0.0128673	0.106024	-0.00843101	0.0072674	0.248821	-0.00591187	0.0104683	0.573541
cg13732302	0.0202404	0.0194197	0.299856	-0.00218649	0.0109682	0.842403	-0.0195762	0.0157991	0.218277
cg13732325	-0.0166513	0.0255912	0.516784	0.0185502	0.0144538	0.202373	0.00911938	0.0208199	0.662341
cg13732384	0.0012824	0.00255305	0.616583	0.00107394	0.00144195	0.458187	-0.00176032	0.00207705	0.398777
cg13732420	0.0145713	0.0177115	0.412675	-0.0145727	0.0100034	0.148373	-0.00442165	0.0144093	0.759601
cg13732432	0.00657924	0.0110586	0.553253	-0.0148415	0.00624585	0.0194353	-0.00161895	0.00899681	0.857566
cg13732465	0.0242713	0.0277424	0.383776	-0.0290757	0.0156688	0.0665086	-0.0181964	0.02257	0.422068
cg13732486	0.045965	0.0211171	0.0319072	-0.0202797	0.0119268	0.0922388	-0.0378519	0.01718	0.0299191
cg13732496	-0.00983753	0.00700468	0.163355	0.0060773	0.00395621	0.127726	0.0035221	0.00569871	0.537975
cg13732582	-0.0136854	0.0224833	0.544136	0.0191969	0.0126984	0.133815	-0.0150466	0.0182914	0.412731
cg13732622	0.0141612	0.0241905	0.559622	-0.020453	0.0136627	0.137609	-0.00145545	0.0196804	0.941197
cg13732643	0.0119404	0.0197379	0.546611	0.00157929	0.0111478	0.887633	0.0020706	0.0160579	0.897665
cg13732663	0.000109979	0.013226	0.993382	0.00989823	0.00747	0.188231	0.00660245	0.0107601	0.540899
cg13732761	0.0152962	0.0183901	0.407566	-0.00935269	0.0103866	0.370086	-0.0208869	0.0149614	0.165853
cg13732857	0.0102153	0.00868741	0.242494	-0.00325301	0.00490661	0.508897	-0.00819517	0.0070677	0.24906
cg13732858	-0.00427742	0.0073105	0.559821	-0.00423249	0.00412893	0.307849	0.00125649	0.00594751	0.83312
cg13732895	-0.000631598	0.024301	0.979318	0.00708492	0.0137251	0.606876	0.00774418	0.0197703	0.696124
cg13733000	0.00132115	0.00786946	0.867021	0.0063845	0.00444463	0.154059	-0.00651105	0.00640225	0.311661
cg13733008	0.000700812	0.00913507	0.939005	0.00213479	0.00515944	0.679951	0.00155755	0.0074319	0.834434
cg13733010	0.0232237	0.0131641	0.0808178	-0.0054548	0.007435	0.464904	-0.0156482	0.0107097	0.14718
cg13733016	0.0688867	0.0283252	0.0168312	-0.00869268	0.015998	0.588114	-0.0578368	0.0230442	0.0137175
cg13733038	0.0114786	0.0326134	0.725624	-0.00144125	0.0184199	0.937793	0.00244087	0.0265329	0.926891
cg13733048	-0.00996295	0.0226871	0.661523	0.000308756	0.0128136	0.980825	-0.000432535	0.0184573	0.981351
cg13733099	0.000854484	0.00894243	0.92407	-0.00164115	0.00505065	0.745921	0.000373121	0.00727518	0.959201
cg13733250	0.00111688	0.0228619	0.961135	0.000776147	0.0129123	0.952191	0.00796706	0.0185994	0.669336
cg13733266	-0.0535303	0.0303984	0.0813649	0.0345304	0.0171689	0.0470481	0.0396189	0.0247308	0.112373
cg13733310	0.000872779	0.00370268	0.814145	-0.00160949	0.00209126	0.443371	0.000604244	0.00301234	0.841435
cg13733314	-0.000275936	0.00430619	0.949038	-0.00173591	0.00243211	0.477081	-0.00159305	0.00350333	0.650313
cg13733376	0.0318424	0.033559	0.345032	-0.00806358	0.018954	0.671456	-0.0140541	0.0273021	0.607878
cg13733385	0.00118121	0.011695	0.919756	-0.00294199	0.0066053	0.657015	-0.00100089	0.00951458	0.916435
cg13733390	-0.0302914	0.0216385	0.164706	0.0131829	0.0122213	0.283378	0.0322487	0.0176042	0.0700069
cg13733394	0.0106721	0.0101221	0.294323	-0.00461354	0.00571692	0.421622	-0.014661	0.00823491	0.0781185
cg13733403	-0.0224453	0.0224713	0.32033	0.0228381	0.0126917	0.0750244	0.0204005	0.0182817	0.267194
cg13733410	0.00595633	0.0058771	0.313326	-0.00502157	0.00331936	0.133545	-0.00828721	0.00478135	0.0861993
cg13733545	0.0144651	0.0219508	0.511455	0.0210487	0.0123977	0.0927202	-0.0231799	0.0178582	0.197334
cg13733600	-0.0145588	0.0523846	0.781658	0.0205215	0.0295866	0.489569	0.012302	0.0426179	0.773453
cg13733615	-0.0198103	0.0351393	0.574203	-0.00965682	0.0198465	0.627646	0.00362208	0.0285879	0.899437
cg13733630	-0.00436374	0.0184904	0.813925	0.0122975	0.0104433	0.241827	0.00598468	0.015043	0.691615
cg13733643	-0.0137716	0.0347564	0.692796	-0.0056832	0.0196302	0.772801	0.0117525	0.0282763	0.678589
cg13733654	-0.0207081	0.0101735	0.0444999	0.0158675	0.00574594	0.00687	0.0144621	0.00827671	0.083713
cg13733684	0.0196572	0.0429917	0.648516	0.00639761	0.0242815	0.792736	0.00211969	0.0349762	0.951798
cg13733708	-0.0173203	0.0203099	0.39585	0.000814114	0.011471	0.943565	0.00436095	0.0165233	0.79239
cg13733737	-0.00408963	0.0142165	0.774208	-0.0120657	0.00802941	0.136136	0.00432322	0.0115659	0.709369
cg13733755	-0.0583549	0.0330258	0.08035	0.0322713	0.0186528	0.0867604	0.0384447	0.0268684	0.155654
cg13733787	-0.00638036	0.0537195	0.905699	0.0187582	0.0303405	0.537841	0.00370934	0.0437038	0.932534
cg13733796	0.00414672	0.0212845	0.845935	-0.01131	0.0120214	0.349109	-0.0192194	0.0173162	0.269753
cg13733797	-0.00138967	0.00253012	0.584083	0.00150789	0.001429	0.293925	0.000696343	0.0020584	0.735865
cg13733834	-0.0333516	0.0306864	0.279767	0.00372869	0.0173315	0.830106	0.0265968	0.0249651	0.289331
cg13733835	-0.00996626	0.0192475	0.605768	0.00183609	0.0108709	0.866224	0.00929458	0.0156589	0.554171
cg13733906	-0.0243155	0.0560696	0.665484	0.0310864	0.0316678	0.328695	0.0180574	0.0456158	0.69307
cg13733923	-0.00820403	0.00603735	0.177304	0.00649402	0.00340987	0.0597804	-0.00237909	0.00491173	0.629204
cg13733984	-0.00218106	0.0218806	0.920802	-0.00285162	0.0123581	0.817991	0.00931478	0.0178011	0.601968
cg13734043	0.00310164	0.0314427	0.921622	-0.000691917	0.0177587	0.969	-0.0162287	0.0255804	0.527286
cg13734055	0.00429022	0.00560509	0.445864	-0.0038517	0.00316573	0.226645	-0.00319217	0.00456006	0.485568
cg13734061	0.024508	0.021483	0.256729	-0.00174002	0.0121335	0.886264	-0.0140936	0.0174777	0.421977
cg13734075	-0.0145683	0.0180961	0.422739	0.0160967	0.0102206	0.118495	0.0152436	0.0147222	0.303024
cg13734106	0.0251667	0.0273321	0.359431	-0.0108665	0.0154371	0.48315	-0.0197844	0.0222363	0.375787
cg13734137	0.0145075	0.0212636	0.496679	-0.0072972	0.0120096	0.544849	-0.00318133	0.0172992	0.854472
cg13734174	0.00629903	0.00309364	0.0444366	-0.000519456	0.00174728	0.766871	-0.003434	0.00251686	0.175567
cg13734221	-0.000232865	0.00237758	0.922178	-0.00179205	0.00134285	0.185128	0.00167654	0.0019343	0.3882
cg13734281	-0.0239598	0.0140378	0.091024	0.00392068	0.00792846	0.622055	0.0225962	0.0114205	0.0506728
cg13734282	0.0344871	0.0450572	0.445869	0.00241447	0.0254481	0.924605	-0.0205023	0.0366566	0.577229
cg13734314	0.00112929	0.00992137	0.90961	0.00616795	0.00560355	0.273714	-0.00687839	0.0080716	0.396197
cg13734329	-0.0278997	0.0196833	0.159529	-0.0030167	0.011117	0.786687	0.018937	0.0160135	0.239844
cg13734338	-0.0193697	0.0192603	0.317048	0.00119659	0.0108782	0.912635	0.000340322	0.0156694	0.982716
cg13734401	0.0541398	0.0315843	0.0896645	-0.0309738	0.0178386	0.0856477	-0.0360129	0.0256956	0.164218
cg13734518	0.0147078	0.0222314	0.509795	-0.0145963	0.0125562	0.247864	-0.00786822	0.0180865	0.664495
cg13734535	-0.00784337	0.0385017	0.838998	0.0176538	0.0217456	0.418854	0.0124818	0.0313233	0.691141
cg13734646	0.0649684	0.0279469	0.0221513	-0.0308297	0.0157843	0.0536497	-0.0444134	0.0227364	0.0536236
cg13734650	-0.00526305	0.00335424	0.119854	0.000839112	0.00189446	0.658792	0.00770624	0.00272886	0.00574631
cg13734658	0.0319342	0.029752	0.28575	-0.0101336	0.0168038	0.547865	-0.0299391	0.0242049	0.219079
cg13734661	0.00254686	0.00933565	0.785573	0.00084716	0.00527273	0.872685	-0.00078149	0.00759508	0.918257
cg13734707	0.0109067	0.0185696	0.558326	-0.0145682	0.010488	0.16797	-0.0186661	0.0151074	0.219575
cg13734710	-0.00462946	0.00858472	0.590926	-0.000748085	0.00484861	0.8777	-0.00320437	0.00698416	0.64739
cg13734718	-0.00385477	0.00846679	0.649914	-0.00383761	0.00478201	0.424199	-0.000721094	0.00688822	0.91684
cg13734729	0.000350689	0.0360935	0.992268	0.00745421	0.0203855	0.715404	-0.0140034	0.0293641	0.634503
cg13734780	0.00467533	0.0454383	0.918257	-0.0156313	0.0256634	0.543874	-0.0236452	0.0369667	0.523903
cg13734792	0.0143832	0.017689	0.418124	0.000330277	0.00999067	0.973695	-0.00513246	0.014391	0.722125
cg13734832	0.00396568	0.00523859	0.450858	-7.02399e-05	0.00295873	0.981108	-0.00315604	0.00426189	0.460752
cg13734860	0.00519375	0.0490738	0.915929	0.0143239	0.0277166	0.606463	-0.004771	0.0399243	0.905123
cg13734871	0.0120135	0.0113156	0.290992	0.00238697	0.00639097	0.70959	-0.0157462	0.00920585	0.090345
cg13734905	0.00888945	0.0586264	0.879791	0.013345	0.0331119	0.687807	-0.00290068	0.0476959	0.95163
cg13734941	-0.00174183	0.00297739	0.559879	0.000136935	0.00168162	0.935266	-0.00165874	0.00242228	0.495096
cg13734948	-0.00793693	0.00728884	0.278862	0.00305087	0.0041167	0.460408	0.00499442	0.00592989	0.401702
cg13734972	0.0067928	0.00432323	0.119352	0.000608636	0.00244174	0.803679	-0.00577557	0.0035172	0.103776
cg13734996	0.0028403	0.021368	0.894527	-0.00577296	0.0120686	0.633469	0.00300927	0.0173841	0.862926
cg13735018	0.0420649	0.0298735	0.162266	-0.0213251	0.0168724	0.209264	-0.0285554	0.0243038	0.242867
cg13735166	-0.0372607	0.0273204	0.175742	0.00812527	0.0154305	0.599679	0.0164691	0.0222267	0.46049
cg13735193	0.00570139	0.0202318	0.778689	0.00283111	0.0114268	0.804839	0.00303073	0.0164597	0.854292
cg13735219	-0.0170622	0.0195868	0.385826	-0.00512784	0.0110625	0.644011	0.014003	0.015935	0.381683
cg13735282	0.00327505	0.00576448	0.571237	0.00128596	0.00325575	0.693715	-0.00782663	0.00468973	0.0983318
cg13735285	-0.0015396	0.0279087	0.956119	-0.0104676	0.0157627	0.508204	-0.00767608	0.0227053	0.73603
cg13735402	0.00556126	0.00668339	0.407375	-0.00399474	0.00377474	0.292529	-0.00125111	0.00543731	0.818495
cg13735403	0.0106403	0.0112571	0.346875	-0.0120022	0.00635795	0.0620185	-0.00106093	0.00915828	0.908014
cg13735453	0.000356914	0.00355864	0.920315	-0.000569536	0.00200991	0.777495	-0.000320855	0.00289516	0.911982
cg13735472	0.000662556	0.00375768	0.860406	0.000232882	0.00212232	0.912848	0.00105075	0.00305708	0.731801
cg13735493	0.0279577	0.0226945	0.220929	-0.0228926	0.0128177	0.0771906	-0.0319587	0.0184632	0.0866109
cg13735557	0.00120455	0.00201684	0.551722	0.000245995	0.0011391	0.829472	-0.00110823	0.00164082	0.501003
cg13735602	-0.0314847	0.0210008	0.137033	-0.00895242	0.0118612	0.452199	0.0298519	0.0170854	0.0837314
cg13735610	-0.0157451	0.0166369	0.346275	0.00767335	0.00939642	0.416124	0.0117924	0.013535	0.385746
cg13735618	-0.0321106	0.0174927	0.0694407	0.0198628	0.0098798	0.0471324	0.0264446	0.0142313	0.0661425
cg13735697	-0.0185259	0.0239583	0.441233	0.0144579	0.0135316	0.287938	0.00490745	0.0194915	0.801743
cg13735704	0.0120152	0.0141759	0.398738	-0.00546922	0.00800648	0.496156	-0.00793903	0.0115329	0.492839
cg13735759	-0.0131604	0.012833	0.307646	0.0115316	0.007248	0.114829	0.00513145	0.0104403	0.62417
cg13735822	0.00514599	0.0338297	0.879409	0.00802151	0.0191068	0.675533	0.000792615	0.0275224	0.977084
cg13735863	0.00863397	0.014098	0.541674	0.00165565	0.00796246	0.835714	-1.37481e-05	0.0114695	0.999046
cg13735889	-0.0115291	0.020063	0.566848	-0.00515589	0.0113315	0.650112	-0.00171243	0.0163224	0.91666
cg13735916	0.000954668	0.00591487	0.87211	-0.000743668	0.00334069	0.824303	0.00112571	0.00481208	0.815523
cg13735959	-0.00298766	0.00678761	0.660788	-0.00466418	0.00383361	0.226658	0.00486274	0.0055221	0.380691
cg13735965	0.00337533	0.00616875	0.585508	-0.00406982	0.00348408	0.245593	-0.000889997	0.00501863	0.859608
cg13735967	0.015938	0.0275226	0.563859	-0.022602	0.0155446	0.149139	-0.0167561	0.0223912	0.45605
cg13735974	-0.00709881	0.0100453	0.481443	0.00152363	0.00567355	0.788841	0.00968824	0.00817244	0.238695
cg13736004	-0.0262057	0.0113601	0.0231701	0.0150706	0.00641613	0.0208385	0.0174411	0.00924208	0.0621007
cg13736020	0.00935716	0.0121661	0.443675	0.00685986	0.00687138	0.320581	0.000257659	0.00989785	0.979285
cg13736068	0.00183011	0.00388038	0.638238	-0.00115838	0.00219162	0.598312	-0.000379625	0.00315691	0.90453
cg13736090	0.0086213	0.0113142	0.447895	-0.00523404	0.00639019	0.414731	-0.00480867	0.00920472	0.602561
cg13736131	0.0184963	0.0356122	0.604666	0.000655241	0.0201136	0.974078	-0.00113516	0.0289725	0.968826
cg13736143	0.016799	0.021397	0.434282	0.0113588	0.0120849	0.349571	-0.00684913	0.0174077	0.694839
cg13736151	-0.0122291	0.00862412	0.159359	0.00103248	0.00487086	0.832569	0.0133586	0.00701621	0.0598478
cg13736252	-0.0036795	0.025236	0.884376	-0.010632	0.0142532	0.457489	-0.00233411	0.0205309	0.909718
cg13736263	-0.0564898	0.0266445	0.0365208	-0.0081338	0.0150487	0.59008	0.0548812	0.0216768	0.0129376
cg13736279	-0.017708	0.0152492	0.248366	0.00940753	0.0086127	0.277385	0.0148512	0.0124061	0.234161
cg13736331	0.00145873	0.00282593	0.606882	-0.00182255	0.00159607	0.256281	0.000543964	0.00229906	0.813459
cg13736356	-0.00251409	0.0215793	0.907491	0.00212577	0.0121879	0.861898	0.00380679	0.017556	0.828786
cg13736369	0.00112951	0.00637959	0.859835	0.00110116	0.00360316	0.76055	0.00230139	0.00519016	0.658443
cg13736376	0.0230546	0.0183061	0.21088	-0.0215804	0.0103392	0.0394615	-0.00386647	0.0148931	0.795705
cg13736497	-0.001372	0.00567424	0.809444	0.00309702	0.00320478	0.336235	0.0033848	0.00461632	0.465171
cg13736514	-0.0641847	0.0368058	0.0843166	0.0128483	0.0207877	0.537964	0.0538028	0.0299436	0.0754473
cg13736554	0.000861924	0.0104734	0.934579	0.00239154	0.00591532	0.686875	0.000564861	0.00852069	0.94728
cg13736585	-0.00478698	0.0396486	0.904148	-0.0100457	0.0223934	0.654708	-0.00799983	0.0322564	0.804648
cg13736647	0.00451185	0.00792488	0.570437	0.00205386	0.00447594	0.647346	-0.00437563	0.00644735	0.498945
cg13736685	-0.00396495	0.0089821	0.659876	0.0050659	0.00507305	0.320452	0.00344947	0.00730745	0.637942
cg13736752	-0.0683127	0.0343331	0.0494103	0.0332263	0.0193912	0.0897867	0.0522707	0.0279319	0.0642779
cg13736794	-0.012903	0.025108	0.608478	0.0053007	0.0141809	0.709366	0.00553404	0.0204268	0.787022
cg13736811	-0.00623015	0.0384221	0.871521	-0.0144888	0.0217006	0.505916	-0.0189254	0.0312586	0.546283
cg13736842	-0.00367912	0.00981598	0.708612	0.000206514	0.00554402	0.970362	-0.00549017	0.00798586	0.4934
cg13736861	-0.00250843	0.00847203	0.767793	-0.00424356	0.00478497	0.377329	0.00794139	0.00689248	0.25205
cg13736875	0.00646519	0.00415876	0.123266	-0.00332554	0.00234885	0.159999	-0.00359239	0.00338339	0.290948
cg13736879	-0.02747	0.0213733	0.201735	0.0163044	0.0120716	0.179919	0.00855915	0.0173884	0.623656
cg13736931	0.00765439	0.015588	0.624493	-0.00153495	0.00880404	0.861953	0.000451439	0.0126817	0.971676
cg13736932	-0.0120185	0.00988285	0.22687	0.00566037	0.00558179	0.313043	0.0124702	0.00804026	0.124132
cg13736939	0.000522602	0.0333713	0.987537	-0.00819242	0.0188479	0.664766	-0.0106424	0.0271494	0.695914
cg13737042	-0.0162172	0.0337371	0.631806	0.0131844	0.0190545	0.490619	0.0156832	0.027447	0.569038
cg13737065	-0.0127847	0.0211552	0.547023	0.00641277	0.0119484	0.592686	0.0111768	0.017211	0.517599
cg13737104	0.061192	0.0380662	0.111159	-0.0436382	0.0214996	0.0450959	-0.0443118	0.030969	0.155657
cg13737221	0.010468	0.0345249	0.76238	0.00736806	0.0194995	0.706352	0.00545619	0.028088	0.846379
cg13737332	0.00128784	0.00510565	0.801384	-0.00164792	0.00288365	0.56899	-0.0013468	0.00415373	0.746449
cg13737408	-0.0258474	0.0388102	0.506978	0.021519	0.0219198	0.328657	0.0386589	0.0315743	0.223744
cg13737493	-0.00164532	0.00868231	0.850091	0.00163855	0.00490373	0.738986	0.00714885	0.00706356	0.313995
cg13737650	-0.0143172	0.00695281	0.0421277	0.00557932	0.00392692	0.158552	0.00633029	0.00565651	0.265826
cg13737695	-0.00592999	0.00566048	0.297394	0.000119727	0.00319701	0.970203	0.00289594	0.00460512	0.530909
cg13737776	0.00395405	0.00663482	0.552579	0.000301408	0.00374731	0.936057	-0.00212915	0.0053978	0.694108
cg13737819	0.0202285	0.017209	0.242659	0.00149558	0.00971958	0.878026	-0.0196266	0.0140005	0.16412
cg13737829	-0.017919	0.0213728	0.403845	0.00361875	0.0120713	0.764978	0.00827865	0.017388	0.635054
cg13737857	0.00166036	0.00712301	0.816171	-0.000952447	0.00402304	0.813347	0.00259079	0.00579498	0.655807
cg13737969	-0.00171775	0.00400528	0.668958	-0.000160388	0.00226217	0.943622	0.00083875	0.00325853	0.797408
cg13737973	-0.00466304	0.0176682	0.792393	-0.00989689	0.00997889	0.323746	0.000161077	0.0143741	0.991082
cg13737975	0.0385151	0.0226195	0.0917868	-0.0176555	0.0127754	0.170117	-0.0371646	0.0184023	0.0461591
cg13738007	-0.00246274	0.00662311	0.710815	0.00145778	0.0037407	0.697599	-0.00221409	0.00538828	0.682037
cg13738060	0.0046195	0.0137862	0.73828	-0.00652785	0.00778637	0.403864	-0.00199285	0.0112158	0.85934
cg13738075	0.000189598	0.0284353	0.994694	-0.005115	0.0160601	0.75079	0.0138429	0.0231337	0.550964
cg13738140	0.000148543	0.00323906	0.963515	0.000424499	0.00182941	0.816989	0.000443182	0.00263516	0.866788
cg13738144	-0.00841858	0.019897	0.673143	0.00907636	0.0112377	0.421237	0.0210345	0.0161873	0.196841
cg13738146	-0.0012558	0.00685351	0.854992	0.00432073	0.00387083	0.267054	-0.00821884	0.00557572	0.143676
cg13738155	0.0282771	0.0399229	0.480445	-0.0357587	0.0225482	0.115989	-0.0217472	0.0324795	0.504708
cg13738167	-0.0149798	0.0224757	0.506666	-0.00305616	0.0126942	0.81025	0.00317617	0.0182853	0.862459
cg13738195	0.00424755	0.0101335	0.676016	-0.00782319	0.00572334	0.174786	-0.00350139	0.00824416	0.671977
cg13738263	-0.00133863	0.00715642	0.852006	0.00529664	0.00404191	0.193113	-0.00182792	0.00582215	0.754219
cg13738273	-0.00278205	0.0110508	0.80176	-0.00534061	0.00624142	0.394267	0.00632712	0.00899043	0.48325
cg13738295	-0.0538615	0.0271293	0.0498985	0.00518882	0.0153225	0.735605	0.0435297	0.0220712	0.0514004
cg13738327	-0.00993048	0.0532386	0.852416	0.0217207	0.0300689	0.47179	0.0139762	0.0433126	0.747624
cg13738353	-0.00855718	0.0134336	0.525612	-0.00215454	0.00758725	0.777033	0.00805122	0.010929	0.463075
cg13738382	-0.00639856	0.0115118	0.579596	0.0019236	0.0065018	0.767965	0.00799954	0.00936549	0.395104
cg13738383	0.0689877	0.032078	0.0339652	-0.0246618	0.0181175	0.176567	-0.0293749	0.0260973	0.263087
cg13738384	-0.00967727	0.013624	0.4792	0.00338205	0.00769479	0.661249	0.0014317	0.0110839	0.897489
cg13738456	-0.00274731	0.0121553	0.821659	-0.00185127	0.00686526	0.78799	0.00094645	0.00988904	0.923949
cg13738571	-0.000376662	0.00774371	0.961304	-0.00278404	0.00437361	0.525899	-0.00180337	0.00629995	0.77529
cg13738609	0.00479008	0.0266329	0.857637	-0.0151411	0.0150421	0.316615	-0.00243124	0.0216674	0.910889
cg13738611	-0.00295006	0.00210522	0.164282	0.00136039	0.00118902	0.255357	0.00145244	0.00171272	0.398485
cg13738615	0.0094584	0.0111517	0.398415	0.00726723	0.00629841	0.25138	-0.00430003	0.00907251	0.636581
cg13738652	-0.00805107	0.0219974	0.715154	-0.00748388	0.0124241	0.548319	-0.00119496	0.0178962	0.946899
cg13738661	-0.00754689	0.011913	0.527883	0.00673418	0.00672842	0.319361	0.00380656	0.00969192	0.695353
cg13738686	0.0222461	0.0214444	0.302108	-0.0154469	0.0121117	0.205192	-0.0184703	0.0174462	0.292339
cg13738784	-0.0501366	0.0262037	0.0586234	0.0160747	0.0147997	0.280077	0.0338669	0.0213182	0.115363
cg13738793	0.00388855	0.00366248	0.29097	-0.00196853	0.00206855	0.343618	-0.0035815	0.00297964	0.232263
cg13738964	0.00223587	0.0109267	0.83829	-0.000863017	0.00617134	0.889071	-0.00892303	0.00888948	0.317959
cg13739025	0.0016394	0.00969178	0.866025	0.000749357	0.00547387	0.891393	0.00109806	0.00788482	0.889529
cg13739066	0.0208545	0.0224864	0.355983	0.013734	0.0127002	0.282172	-0.0133111	0.018294	0.468579
cg13739115	0.0147478	0.0420813	0.726745	-0.00867625	0.0237673	0.715861	-0.00747553	0.0342355	0.827606
cg13739190	-0.0523862	0.107902	0.628406	0.0197371	0.0609424	0.746731	0.00801744	0.0877843	0.927416
cg13739204	-0.0101723	0.0172056	0.555734	0.00424384	0.00971762	0.663278	0.0074585	0.0139977	0.595352
cg13739279	-0.00594372	0.00468677	0.207734	0.00493363	0.00264706	0.0653417	0.00158284	0.00381295	0.678961
cg13739312	-0.0121115	0.0232921	0.604248	0.0041388	0.0131553	0.753725	0.0111766	0.0189494	0.556676
cg13739345	-0.00109698	0.00751545	0.884251	0.000613689	0.00424469	0.885341	-0.00133202	0.00611424	0.827995
cg13739348	-0.0277163	0.0317216	0.384398	0.0228997	0.0179162	0.204212	0.00723438	0.0258073	0.779821
cg13739368	-0.0144874	0.0131885	0.274681	0.0181328	0.00744878	0.0167289	0.00538804	0.0107296	0.616676
cg13739406	0.00740744	0.0640185	0.908121	0.00831454	0.0361573	0.818607	-0.00564794	0.0520827	0.913867
cg13739410	-0.0085567	0.0107678	0.428732	0.00535301	0.00608158	0.380904	0.00293102	0.00876018	0.738653
cg13739417	-0.0130952	0.0314305	0.677852	-0.00888281	0.0177518	0.617923	-0.0022878	0.0255705	0.928891
cg13739421	0.0255551	0.0276022	0.356805	-0.0118008	0.0155896	0.450885	-0.0207851	0.0224559	0.356931
cg13739442	-0.00142056	0.0126486	0.910808	0.00282493	0.00714388	0.693383	0.00332943	0.0102904	0.746969
cg13739468	-0.00490758	0.0117589	0.677334	0.00533408	0.00664135	0.423825	0.00157394	0.0095665	0.869656
cg13739482	-0.0118106	0.0200209	0.556606	0.00594529	0.0113077	0.600233	0.0120617	0.0162881	0.460756
cg13739485	0.0104343	0.0303896	0.73207	0.00955626	0.0171639	0.578957	-0.000607366	0.0247237	0.980451
cg13739510	0.0110239	0.0222212	0.620937	0.0076798	0.0125504	0.542011	-0.00222644	0.0180782	0.902236
cg13739522	0.020226	0.0180739	0.265844	-0.00518445	0.010208	0.612679	-0.0219954	0.0147041	0.137902
cg13739541	0.0051666	0.0106021	0.627122	-0.00313147	0.00598803	0.602186	-0.000278904	0.00862543	0.974271
cg13739582	0.0148493	0.0163133	0.364918	0.00330242	0.00921366	0.720795	-0.00238728	0.0132718	0.857621
cg13739586	-0.0221569	0.0146772	0.13436	0.00653656	0.00828963	0.432294	0.0165054	0.0119408	0.170031
cg13739634	0.0222046	0.0433923	0.61	0.001293	0.0245077	0.958032	-0.0056876	0.0353021	0.872336
cg13739638	-0.000265646	0.0115796	0.981744	-0.00159573	0.00654009	0.807747	-0.00120662	0.00942064	0.898346
cg13739640	-0.00612666	0.0137015	0.655753	0.00703928	0.00773857	0.365246	-0.0075328	0.011147	0.500778
cg13739659	0.00335916	0.0199588	0.86669	0.0161148	0.0112726	0.156026	-0.0091995	0.0162376	0.572312
cg13739666	-0.0129797	0.0128491	0.314906	0.00793717	0.00725714	0.276765	0.00691062	0.0104535	0.510111
cg13739680	0.0217268	0.0232136	0.351599	0.0111417	0.0131109	0.397508	-0.031879	0.0188856	0.0945891
cg13739851	0.0298849	0.0134961	0.0291227	0.00597426	0.00762251	0.435068	-0.0217273	0.0109798	0.0506408
cg13739938	0.00881074	0.0205597	0.669196	-0.00401614	0.011612	0.73019	0.00490769	0.0167265	0.769831
cg13739942	0.00816546	0.0158064	0.606605	-0.0030981	0.00892739	0.72931	-0.00318142	0.0128594	0.805116
cg13740000	-0.00528674	0.00864571	0.542293	0.00222755	0.00488306	0.649271	0.00693391	0.00703378	0.326658
cg13740036	-0.0217449	0.0157954	0.171754	0.00816339	0.00892115	0.362406	0.00965326	0.0128504	0.454332
cg13740045	0.0224679	0.0351669	0.524382	-0.0197426	0.0198621	0.322678	-5.57366e-05	0.0286103	0.99845
cg13740050	0.00785305	0.0199845	0.695205	0.00753203	0.0112872	0.506143	-0.00888106	0.0162585	0.586143
cg13740072	0.00776314	0.0114096	0.497852	-0.0122228	0.00644408	0.0608051	-0.00416821	0.00928235	0.654389
cg13740101	0.0136748	0.015063	0.366191	0.000865456	0.0085075	0.91918	-0.00654058	0.0122546	0.594741
cg13740135	-0.0308586	0.0309274	0.320846	0.00912355	0.0174677	0.602632	0.0267788	0.0251612	0.289814
cg13740185	0.0100264	0.022284	0.653748	-0.000425969	0.0125859	0.97307	-0.00736729	0.0181293	0.685353
cg13740187	-0.00864769	0.0320348	0.787769	-0.00790788	0.0180931	0.663025	-0.000267211	0.0260621	0.99184
cg13740229	-0.0398309	0.0359434	0.270506	0.0227619	0.0203006	0.264925	0.0459105	0.029242	0.119633
cg13740236	-0.0139414	0.0178336	0.436248	-0.0101551	0.0100724	0.315836	0.0158111	0.0145087	0.278487
cg13740247	0.0446647	0.040833	0.276707	-0.0503794	0.0230623	0.0313106	-0.0390315	0.03322	0.242866
cg13740339	0.00533883	0.0223376	0.811599	-0.0101415	0.0126162	0.423428	-0.0092988	0.0181729	0.610022
cg13740482	0.00497173	0.0043955	0.260775	-0.00486205	0.00248256	0.0530158	-0.00141596	0.00357599	0.692992
cg13740508	-0.00347746	0.0157617	0.825841	0.00101969	0.00890211	0.90904	0.00240009	0.012823	0.851914
cg13740515	-0.0103504	0.00808107	0.203278	0.0010971	0.00456415	0.810544	0.00456426	0.00657441	0.48917
cg13740574	0.00236884	0.0178187	0.894512	-0.000121079	0.0100639	0.990425	0.00129433	0.0144965	0.929037
cg13740598	0.0057962	0.0321439	0.857274	0.00957052	0.0181547	0.599271	0.0169112	0.0261509	0.519354
cg13740606	-0.00595272	0.0163906	0.717253	-0.00196171	0.00925732	0.832618	0.00919804	0.0133347	0.49196
cg13740636	-0.0572916	0.0962701	0.55314	-0.00409018	0.0543729	0.940189	0.0206896	0.0783212	0.792208
cg13740649	-0.00270499	0.00962978	0.77938	0.00308281	0.00543885	0.572137	0.00170071	0.00783437	0.828595
cg13740669	0.0139774	0.022894	0.542926	-0.0144494	0.0129304	0.266526	-0.00905683	0.0186256	0.62787
cg13740698	-0.000432316	0.00678445	0.949322	-4.07284e-05	0.00383183	0.991541	0.00684817	0.00551954	0.217673
cg13740709	-0.0218364	0.0245043	0.375046	0.0178224	0.0138399	0.200866	0.0187749	0.0199357	0.348625
cg13740749	0.00127921	0.0622259	0.98364	0.0160755	0.0351449	0.648392	0.0192606	0.0506243	0.704427
cg13740757	0.0159954	0.0149906	0.28858	-0.00544435	0.00846664	0.521702	-0.0134748	0.0121957	0.271918
cg13740771	0.00656043	0.00516947	0.207421	-0.00236612	0.00291969	0.419674	-0.00321915	0.00420566	0.445853
cg13740815	0.0124752	0.0126048	0.32475	-0.0122414	0.00711914	0.0886792	0.000525398	0.0102547	0.959243
cg13740834	0.000400755	0.0235191	0.98644	0.00433823	0.0132835	0.744676	0.000225563	0.0191342	0.990618
cg13740840	0.0026835	0.00277188	0.335371	-0.00136786	0.00156555	0.384401	-0.00236022	0.00225508	0.297848
cg13740847	-0.0219657	0.0272061	0.421402	-0.00467262	0.0153659	0.761703	0.0140491	0.0221337	0.527078
cg13740867	0.0315569	0.0204816	0.126602	-0.0193997	0.0115679	0.0967244	-0.0096584	0.016663	0.563492
cg13740912	-0.0153417	0.0107943	0.158409	0.0113732	0.00609656	0.0651007	0.0112039	0.00878176	0.205036
cg13740929	0.00336034	0.0291157	0.908354	-0.00580191	0.0164444	0.724982	-0.00730127	0.0236873	0.758557
cg13740933	0.00219112	0.00585609	0.709093	-0.00151778	0.00330749	0.647328	-0.0028398	0.00476426	0.552508
cg13740936	-0.0249996	0.0188999	0.189001	0.0146796	0.0106746	0.172207	0.0142596	0.0153762	0.356006
cg13740966	0.0137454	0.028086	0.62565	-0.0202925	0.0158628	0.203831	0.00331095	0.0228496	0.885086
cg13740979	0.00737232	0.0156988	0.639677	-0.000700485	0.00886662	0.937192	0.00201345	0.0127719	0.875059
cg13740985	0.00928722	0.0188591	0.623501	-0.00606696	0.0106515	0.570263	-0.00798605	0.015343	0.603887
cg13741040	0.0187866	0.0180078	0.2994	0.00273539	0.0101707	0.788536	-0.00866642	0.0146504	0.555514
cg13741078	-0.00258564	0.00569292	0.650699	-0.00152135	0.00321534	0.637155	0.00481434	0.00463152	0.301142
cg13741079	-0.0064656	0.0231389	0.780507	0.0103231	0.0130688	0.431489	0.00193368	0.0188248	0.918395
cg13741110	0.0183049	0.0281573	0.517153	-0.032602	0.0159031	0.0430313	-0.0159575	0.0229076	0.4877
cg13741185	-0.0209524	0.0162017	0.198974	0.0045912	0.00915064	0.616979	0.0108734	0.013181	0.411413
cg13741249	-0.000519628	0.00349649	0.882163	0.000877299	0.0019748	0.657844	-0.000829916	0.00284459	0.771093
cg13741263	-0.00944007	0.0250973	0.707626	0.00711716	0.0141748	0.616724	0.00569659	0.0204181	0.780834
cg13741289	-0.00263236	0.00249355	0.293716	0.00139764	0.00140835	0.323448	0.00136949	0.00202865	0.501219
cg13741304	-0.0287851	0.0284988	0.31496	0.00308898	0.016096	0.84821	0.0154059	0.0231854	0.507952
cg13741326	0.000353579	0.00420476	0.933156	0.00306301	0.00237483	0.200162	-0.00216683	0.00342081	0.52793
cg13741394	-0.00671127	0.0333608	0.840981	0.0263479	0.018842	0.165162	0.0130307	0.0271409	0.632217
cg13741406	-0.00512532	0.0105907	0.629504	-0.00356904	0.00598158	0.552102	-0.000882693	0.00861614	0.918612
cg13741422	-0.0104582	0.0421002	0.804335	-0.00263288	0.023778	0.912059	-0.0147794	0.0342509	0.667049
cg13741548	-0.000386319	0.0127568	0.975903	0.00202478	0.00720498	0.779284	-0.00393991	0.0103784	0.705044
cg13741580	0.00350271	0.00472961	0.460712	-0.000242606	0.00267126	0.92782	-0.00561438	0.00384781	0.147732
cg13741590	0.00286485	0.00973601	0.769187	0.0071287	0.00549886	0.197883	0.00382862	0.0079208	0.629916
cg13741621	-0.00686433	0.00851997	0.42238	-0.00388886	0.00481204	0.42096	0.00515196	0.00693148	0.459097
cg13741665	0.00685371	0.048259	0.887356	-0.0287322	0.0272565	0.294409	-0.011255	0.0392615	0.774971
cg13741740	0.00038417	0.00198462	0.84691	0.000485725	0.0011209	0.665725	-0.00120269	0.0016146	0.458124
cg13741781	0.016511	0.0101731	0.107799	-0.0013503	0.00574569	0.814691	-0.0109806	0.00827636	0.187677
cg13741783	-0.00309364	0.00335567	0.358837	0.00108597	0.00189526	0.567962	0.00296086	0.00273003	0.28078
cg13741832	-0.00850253	0.010609	0.424813	0.000581473	0.00599191	0.92289	0.00913167	0.00863102	0.292654
cg13741861	0.0220662	0.0223953	0.3269	-0.0105624	0.0126488	0.405718	-0.00107254	0.0182198	0.953178
cg13741871	-0.000725219	0.00298925	0.808816	0.00109305	0.00168832	0.518872	0.00125657	0.00243193	0.606532
cg13741927	-0.00561981	0.0181186	0.757092	-0.0114481	0.0102333	0.265999	0.00480844	0.0147405	0.744964
cg13741941	-0.0151033	0.0219334	0.492701	-0.000204536	0.0123879	0.98686	0.00752086	0.017844	0.67433
cg13742045	-0.00175489	0.010275	0.86474	0.000981035	0.00580329	0.866107	0.00695483	0.00835932	0.40744
cg13742063	-0.0140643	0.0491784	0.775493	-0.0171589	0.0277757	0.538162	-0.0110203	0.0400094	0.783557
cg13742105	-0.00888798	0.0128883	0.492064	0.00488232	0.00727922	0.503977	0.00785016	0.0104853	0.455843
cg13742115	0.00589319	0.0242402	0.808423	0.0130002	0.0136908	0.344673	0.00014569	0.0197208	0.994121
cg13742289	0.00509846	0.0137157	0.710901	0.00960418	0.00774656	0.21801	-0.0160811	0.0111585	0.152729
cg13742305	0.0550834	0.0244312	0.0263819	-0.0301497	0.0137986	0.0312739	-0.031303	0.0198762	0.118502
cg13742354	-0.033278	0.0255971	0.196626	0.0210113	0.0144571	0.14932	0.022043	0.0208247	0.292427
cg13742374	0.0144617	0.0309586	0.641444	0.00366477	0.0174853	0.834421	0.00216861	0.0251866	0.931561
cg13742390	0.00823582	0.00961076	0.39357	0.00047322	0.00542811	0.930707	-0.0127518	0.0078189	0.106123
cg13742400	-0.00463298	0.0141956	0.744841	-0.00377506	0.00801758	0.638796	-0.00378635	0.0115489	0.743722
cg13742426	-0.0291657	0.0224089	0.196132	0.00583909	0.0126565	0.645568	0.0301365	0.0182309	0.101523
cg13742433	-0.0209772	0.0147902	0.15927	0.00295648	0.00835343	0.724156	0.0170672	0.0120327	0.159245
cg13742462	0.00342767	0.00854427	0.689172	0.00621431	0.00482576	0.200871	-0.00144892	0.00695125	0.835318
cg13742499	0.00353407	0.0129376	0.785303	0.00202432	0.00730711	0.782337	0.00333799	0.0105255	0.751817
cg13742512	0.00480862	0.0107148	0.654578	0.00716131	0.00605165	0.239527	-0.00499393	0.00871707	0.56803
cg13742513	-0.00390571	0.0165235	0.813637	0.00409126	0.0093324	0.662066	-0.00180914	0.0134428	0.89322
cg13742526	-0.00323053	0.0390999	0.93432	-0.00623181	0.0220834	0.77839	-0.0128106	0.03181	0.688029
cg13742532	0.00605614	0.0179231	0.736164	-0.00248601	0.0101229	0.806518	-0.00171959	0.0145815	0.906364
cg13742610	-0.0157792	0.0169016	0.35281	0.0137865	0.00954596	0.151866	0.0114049	0.0137504	0.408883
cg13742740	-0.025749	0.0136196	0.0616338	0.00402611	0.00769228	0.60188	0.0137502	0.0110803	0.217582
cg13742752	0.0104506	0.0392012	0.790345	0.00873904	0.0221406	0.693918	2.20147e-05	0.0318924	0.999451
cg13742779	-0.0219196	0.0475171	0.645605	-0.0164173	0.0268374	0.542133	-0.0055146	0.0386579	0.886858
cg13742802	-0.00376853	0.00919955	0.682962	0.00315062	0.00519586	0.54567	-0.0052273	0.00748436	0.486562
cg13742829	-0.00140688	0.0113782	0.901848	0.00930354	0.00642634	0.150887	-0.00532235	0.0092568	0.566632
cg13742924	-0.0332941	0.0119284	0.00631361	0.00747648	0.00673709	0.269823	0.021786	0.00970441	0.0270189
cg13742947	-0.011708	0.0117708	0.322348	0.000372053	0.00664807	0.955484	0.00414598	0.00957618	0.666005
cg13742956	0.00511962	0.0322606	0.874235	0.00929982	0.0182206	0.610919	0.00183961	0.0262458	0.944264
cg13742977	-0.0366068	0.0264726	0.169864	0.0158844	0.0149516	0.29067	0.0057435	0.021537	0.790275
cg13743031	0.00541386	0.00392849	0.17131	-0.00214241	0.00221879	0.336633	-0.0057321	0.00319605	0.075978
cg13743052	3.8004e-05	0.0182817	0.998346	-0.00138558	0.0103254	0.893527	-0.00845707	0.0148732	0.570921
cg13743091	0.019167	0.0177806	0.283691	-0.0119422	0.0100424	0.23724	-0.00152875	0.0144655	0.91605
cg13743143	-0.0540382	0.0291329	0.0666196	0.0245333	0.0164541	0.139171	0.0472595	0.0237013	0.0489349
cg13743149	0.0226288	0.00922686	0.0159551	-0.00877721	0.00521129	0.0953121	-0.015063	0.00750657	0.0475436
cg13743231	0.00208391	0.00449128	0.643684	0.00257903	0.00253665	0.311797	-0.000511685	0.00365391	0.888918
cg13743251	0.00706738	0.0305284	0.817408	0.00742539	0.0172423	0.667669	-0.0234093	0.0248366	0.348239
cg13743300	0.00107956	0.00877679	0.902358	-0.00357612	0.00495709	0.472372	-0.00542516	0.00714042	0.449209
cg13743387	0.00208824	0.0118566	0.86056	0.00509212	0.00669658	0.448837	-0.00166943	0.00964606	0.862954
cg13743393	0.0101741	0.00485204	0.0385795	-0.000573409	0.00274041	0.834694	-0.00616159	0.00394741	0.121767
cg13743428	0.00148779	0.0121598	0.90287	-0.00220173	0.0068678	0.749205	0.00387793	0.00989269	0.69591
cg13743494	-0.0560426	0.0289495	0.0557646	0.028065	0.0163505	0.0892374	0.0430724	0.023552	0.0704683
cg13743523	-0.0185948	0.0165417	0.26371	0.010825	0.0093427	0.249413	0.0143695	0.0134577	0.288253
cg13743550	-0.0593332	0.0275661	0.0338217	0.010127	0.0155692	0.516923	0.0470104	0.0224266	0.0386414
cg13743575	0.0187352	0.00939263	0.0488559	-0.00780708	0.00530491	0.144314	-0.00954466	0.00764144	0.214617
cg13743597	0.00621138	0.0151927	0.683549	-0.00049032	0.00858077	0.954549	-0.0162048	0.0123601	0.192903
cg13743663	0.019002	0.0220193	0.390262	-0.00640599	0.0124364	0.607644	-0.0059436	0.017914	0.74076
cg13743693	0.0143832	0.0201147	0.476273	-0.00772367	0.0113607	0.498196	-0.0205806	0.0163644	0.211509
cg13743713	-0.0098837	0.0135216	0.46655	-0.00585779	0.00763694	0.444905	-0.00253036	0.0110006	0.818555
cg13743731	-0.00525125	0.0390086	0.89319	0.0130372	0.0220319	0.555384	0.00892009	0.0317357	0.779246
cg13743736	0.015699	0.0167093	0.349766	-0.000691095	0.00943733	0.941772	-0.00926182	0.013594	0.497277
cg13743760	-0.0165172	0.0100968	0.105072	0.00795762	0.00570262	0.16604	0.00607733	0.00821431	0.461162
cg13743789	0.00343578	0.00963942	0.722285	0.00181925	0.0054443	0.738975	-0.000326171	0.00784222	0.966909
cg13743822	0.0151884	0.0104887	0.150789	-0.0103958	0.00592398	0.0824089	-0.0080067	0.00853318	0.350396
cg13743852	0.00762634	0.011485	0.508232	-0.00494378	0.00648666	0.447804	-0.00552775	0.00934368	0.555479
cg13743906	-0.0245761	0.0265333	0.356599	0.000984748	0.0149859	0.947741	-0.00868511	0.0215864	0.688309
cg13743913	-0.00908981	0.0180344	0.615374	0.002756	0.0101857	0.787288	-0.00381783	0.014672	0.795246
cg13743996	4.50774e-05	0.00279609	0.98717	-0.00392066	0.00157922	0.0147402	-0.000576535	0.00227478	0.800454
cg13744017	0.00753462	0.0574329	0.895894	0.00836237	0.0324378	0.797104	0.00325319	0.0467249	0.944635
cg13744031	-0.0112872	0.00479309	0.0205215	0.00152221	0.00270712	0.575196	0.00811885	0.00389945	0.0399435
cg13744039	0.0116914	0.0304124	0.701495	0.000347945	0.0171768	0.98388	0.00401341	0.0247422	0.871475
cg13744070	-0.002524	0.00281217	0.371637	0.00311229	0.0015883	0.0528943	-0.000251154	0.00228786	0.912811
cg13744088	0.00302383	0.00854613	0.72423	-0.00298222	0.00482681	0.538111	-0.00275753	0.00695276	0.692518
cg13744134	0.00879652	0.0132493	0.508299	-0.00219389	0.00748315	0.770007	-0.00509853	0.0107791	0.637263
cg13744172	-0.00247516	0.0103306	0.811144	0.000440687	0.00583467	0.939948	0.0017472	0.00840453	0.835748
cg13744194	0.0106158	0.0116771	0.365518	-0.0055854	0.00659515	0.399117	-0.0102577	0.00949995	0.282898
cg13744221	0.005017	0.0132698	0.706191	-0.00174168	0.0074947	0.816722	-0.00942239	0.0107957	0.384911
cg13744304	0.000682048	0.00311544	0.827164	-0.00224379	0.00175959	0.20526	0.00108829	0.00253459	0.668593
cg13744306	-0.0216822	0.0194487	0.267646	0.00563554	0.0109845	0.609075	0.0141052	0.0158226	0.374866
cg13744390	-0.00459191	0.0091053	0.615175	-0.00151763	0.00514263	0.768535	-0.000787331	0.00740768	0.915573
cg13744411	-0.00480897	0.010435	0.645928	0.0125966	0.00589365	0.0350611	-0.0019015	0.00848949	0.823237
cg13744438	-0.00141692	0.00882631	0.872791	-0.00425426	0.00498506	0.395517	0.00363918	0.0071807	0.613433
cg13744452	0.00244294	0.0163791	0.881742	-0.00198308	0.00925086	0.830706	0.00281387	0.0133254	0.833196
cg13744477	-0.0205826	0.0182352	0.26177	0.00698551	0.0102992	0.499206	0.0179669	0.0148354	0.228777
cg13744481	-0.00439904	0.0431102	0.918932	0.0208443	0.0243484	0.39404	0.0130087	0.0350726	0.711506
cg13744508	0.022948	0.0467357	0.624513	-0.00228881	0.0263961	0.931079	-0.00949243	0.0380222	0.803377
cg13744551	0.010108	0.0106152	0.34333	-0.00302294	0.00599543	0.615248	-0.00494734	0.00863609	0.568046
cg13744584	-0.00926473	0.0138003	0.503582	-0.00886326	0.00779435	0.258253	0.0017247	0.0112273	0.878228
cg13744589	-0.0232395	0.0279861	0.408334	0.0280048	0.0158064	0.0795463	0.0163705	0.0227683	0.47385
cg13744613	0.0177673	0.039956	0.657538	-0.00135334	0.022567	0.952302	0.000168584	0.0325065	0.995873
cg13744663	0.0118194	0.00550106	0.0341327	-0.00197243	0.00310697	0.527013	-0.01069	0.00447542	0.0188278
cg13744677	0.0292434	0.0152318	0.0577797	-0.00653736	0.00860284	0.449134	-0.0201941	0.0123919	0.106393
cg13744691	0.0142479	0.00902878	0.117775	-0.00198544	0.00509941	0.697864	-0.0128759	0.00734543	0.0827438
cg13744763	0.00509576	0.0209284	0.808138	0.00245164	0.0118203	0.83612	-0.00426852	0.0170264	0.802571
cg13744764	-0.00588774	0.00808332	0.468117	0.00311493	0.00456542	0.496666	0.00469294	0.00657624	0.477158
cg13744793	-0.0340402	0.0211342	0.110468	0.0193319	0.0119365	0.10854	0.0182322	0.0171939	0.291572
cg13744868	0.00340437	0.00227047	0.136982	-0.000849014	0.00128235	0.509477	-0.00182208	0.00184716	0.326355
cg13744910	0.00427179	0.00362941	0.242049	-0.00080427	0.00204987	0.695651	-0.0020062	0.00295273	0.498462
cg13744917	0.00200393	0.00264099	0.449807	0.00105466	0.00149162	0.481207	0.000733846	0.0021486	0.733423
cg13744920	0.00622672	0.0189425	0.743071	-0.00464548	0.0106986	0.665088	-0.0139743	0.0154108	0.366744
cg13744954	0.00481563	0.00986522	0.626539	0.00366252	0.00557183	0.512511	-0.00457664	0.00802592	0.569825
cg13744967	-0.0185465	0.0170241	0.278637	0.00488178	0.00961513	0.612792	0.00216759	0.0138501	0.875958
cg13745005	0.00354872	0.00862242	0.681554	-0.00239129	0.0048699	0.6245	-0.000135655	0.00701483	0.984611
cg13745082	0.0120706	0.0192372	0.531816	-0.00271619	0.0108651	0.803116	-0.0125511	0.0156506	0.424517
cg13745117	-0.0341256	0.0218792	0.122048	0.0246312	0.0123573	0.0490133	0.0277227	0.0178	0.122585
cg13745129	0.00777977	0.00891101	0.384769	0.0125139	0.00503289	0.0145945	-0.00850146	0.00724961	0.243767
cg13745140	0.00488196	0.00566013	0.390508	-0.0030459	0.00319681	0.34304	-0.00478826	0.00460484	0.300976
cg13745182	-0.021001	0.0184366	0.257441	-0.00387033	0.0104129	0.710929	0.015968	0.0149992	0.289678
cg13745201	0.0045873	0.00751594	0.543048	-0.00289577	0.00424497	0.496743	-0.00235149	0.00611464	0.701391
cg13745210	-0.00661753	0.0116414	0.571031	0.00216673	0.006575	0.742451	0.00314111	0.00947093	0.740856
cg13745269	-0.000407412	0.00900932	0.964023	0.00616529	0.00508842	0.228567	0.000611837	0.0073296	0.933644
cg13745279	-0.0130595	0.00910109	0.154489	-0.00150988	0.00514025	0.76958	0.00754213	0.00740425	0.310891
cg13745289	-0.0212316	0.0176376	0.231577	0.0136584	0.00996161	0.173474	0.0165012	0.0143492	0.252951
cg13745346	-0.000400265	0.0234903	0.98644	-0.00902407	0.0132672	0.497995	-0.00951765	0.0191107	0.61958
cg13745402	0.0022902	0.00480113	0.634415	-0.00274332	0.00271166	0.314184	-0.00316946	0.00390599	0.419082
cg13745417	-0.00240296	0.00927834	0.796189	0.00414	0.00524036	0.431422	0.00281564	0.00754846	0.709947
cg13745489	-0.00473407	0.0491919	0.923529	0.0255989	0.0277833	0.359117	0.00757288	0.0400204	0.850307
cg13745525	-0.00255343	0.00251109	0.311722	-0.000253485	0.00141825	0.858518	0.00224967	0.00204291	0.273503
cg13745580	0.00257195	0.003258	0.43177	0.000301653	0.00184011	0.870122	-0.000495028	0.00265057	0.852233
cg13745593	0.00201343	0.00446974	0.653376	-0.00048248	0.00252449	0.848827	0.000919824	0.00363639	0.800837
cg13745632	-0.00124384	0.0248827	0.960234	-0.00769774	0.0140536	0.585116	0.0147097	0.0202435	0.469181
cg13745645	-0.00292088	0.00385976	0.451013	0.00286388	0.00217997	0.192007	0.000494266	0.00314013	0.875251
cg13745653	-0.00614983	0.0131217	0.640341	0.00594823	0.00741106	0.424139	0.00211859	0.0106752	0.843098
cg13745678	-0.0139376	0.0123937	0.263519	-0.00532904	0.00699993	0.448307	0.0122929	0.010083	0.225705
cg13745692	-0.0135577	0.0104242	0.196443	0.0149222	0.00588752	0.0128423	0.0130176	0.00848065	0.128011
cg13745832	0.0361813	0.0305362	0.238935	-0.0123294	0.0172467	0.476381	-0.0216007	0.0248429	0.386704
cg13745852	0.00232377	0.00303918	0.446345	-0.00153152	0.00171652	0.374457	-0.00106173	0.00247255	0.66857
cg13745933	-0.00936816	0.00900595	0.300798	0.00193574	0.00508652	0.704351	0.00599692	0.00732686	0.415066
cg13745946	-0.0112123	0.0432425	0.795956	0.0177394	0.0244232	0.469364	0.0133923	0.0351802	0.704268
cg13745957	0.000195626	0.00252268	0.938347	0.000512785	0.0014248	0.719696	0.00020207	0.00205234	0.921769
cg13745964	-0.0165695	0.0122628	0.179741	-0.00138873	0.00692596	0.841496	0.0219095	0.00997647	0.0304422
cg13746079	-0.0151495	0.0350234	0.666289	0.0124885	0.0197811	0.529289	0.0134965	0.0284935	0.636791
cg13746101	-0.0161364	0.0167913	0.338919	-0.00143016	0.00948364	0.880441	0.0136062	0.0136607	0.321698
cg13746225	-0.00277788	0.00663952	0.676581	0.00116519	0.00374997	0.756674	0.00300717	0.00540162	0.57899
cg13746265	-0.0167278	0.0344626	0.628483	0.0133468	0.0194643	0.494517	0.0122472	0.0280373	0.663205
cg13746290	0.00101696	0.032974	0.975459	0.0183046	0.0186235	0.328089	0.0154588	0.0268262	0.565762
cg13746354	0.00827263	0.0163295	0.61357	-0.00375666	0.00922285	0.684661	0.00164127	0.013285	0.90193
cg13746366	-0.00946276	0.0117509	0.42261	0.00427748	0.00663688	0.520755	0.000733096	0.00956006	0.939032
cg13746414	0.0108869	0.0111364	0.330681	0.00112848	0.00628978	0.857982	-0.00681503	0.00906009	0.453732
cg13746518	0.00697546	0.0157228	0.658272	-0.000266645	0.00888018	0.976107	-0.00904806	0.0127914	0.481025
cg13746539	0.0116417	0.0192389	0.546503	-0.00156649	0.010866	0.885667	-0.00794511	0.0156519	0.612866
cg13746545	-0.0253703	0.0237197	0.287432	0.0148997	0.0133967	0.268777	0.0243002	0.0192973	0.21093
cg13746655	0.00409423	0.00957099	0.669753	0.00141422	0.00540565	0.794164	-0.00207551	0.00778654	0.790375
cg13746660	0.00461268	0.00583096	0.430815	-0.00324652	0.0032933	0.326661	-0.00303997	0.00474382	0.52313
cg13746707	-0.000353775	0.0291307	0.990335	-0.00306933	0.0164529	0.852397	-0.00171559	0.0236995	0.94244
cg13746715	0.00333343	0.0035244	0.346569	0.000132456	0.00199057	0.947082	-0.00119254	0.0028673	0.678385
cg13746738	-0.033058	0.0285365	0.249497	-0.00317949	0.0161173	0.844023	0.0232523	0.023216	0.319021
cg13746740	0.00101791	0.0173479	0.953329	-0.000149725	0.009798	0.987839	-0.00907248	0.0141135	0.52184
cg13746753	0.00878422	0.0114646	0.445396	0.00184171	0.00647515	0.776684	-0.0124487	0.0093271	0.185074
cg13746772	0.0163913	0.0121799	0.181483	-0.00678578	0.00687916	0.326353	-0.020308	0.00990905	0.0430907
cg13746778	0.00166537	0.00491354	0.735384	-0.00254489	0.00277514	0.361378	0.00103115	0.00399744	0.796985
cg13746813	0.0122757	0.0115971	0.292423	-0.00649624	0.00655	0.323741	-0.00937076	0.00943492	0.323059
cg13746854	-0.0839255	0.0348031	0.0177522	0.0234873	0.0196566	0.235018	0.0629328	0.0283143	0.028538
cg13746891	-0.0143879	0.0110167	0.194605	0.00967185	0.00622217	0.123309	0.00839534	0.0089627	0.351217
cg13746919	-0.0359424	0.0509518	0.482222	0.0224123	0.0287773	0.437964	0.0319523	0.0414522	0.442666
cg13747012	-0.00933993	0.0308785	0.762932	-0.0265574	0.01744	0.131034	0.0300691	0.0251214	0.234213
cg13747028	0.0140186	0.012551	0.266751	-0.00765328	0.00708872	0.282952	-0.016637	0.0102109	0.106452
cg13747066	0.00877544	0.0112671	0.437943	-0.00322918	0.00636361	0.612984	-0.00273699	0.00916644	0.765886
cg13747097	0.0238263	0.0124385	0.0583402	-0.0098853	0.00702519	0.162555	-0.014423	0.0101194	0.157254
cg13747109	-0.00437065	0.0110326	0.692851	0.000899501	0.00623118	0.885517	-0.000356659	0.00897567	0.968384
cg13747137	-0.0106747	0.00816205	0.193986	-0.000841418	0.00460989	0.855548	0.00620654	0.0066403	0.352251
cg13747142	0.0229351	0.0318553	0.473252	-0.0145111	0.0179917	0.421881	-0.0265324	0.0259161	0.30846
cg13747145	-0.0563604	0.0243956	0.0229707	0.0329343	0.0137785	0.018748	0.0575833	0.0198472	0.00458869
cg13747157	0.00376211	0.00484125	0.438974	-0.00443286	0.00273431	0.108189	-0.00114669	0.00393863	0.771559
cg13747162	-0.0103641	0.0214734	0.630421	0.00919024	0.0121281	0.45041	0.0098017	0.0174698	0.576035
cg13747174	0.0064209	0.00727219	0.37943	0.00171364	0.0041073	0.677431	-0.0034375	0.00591634	0.562562
cg13747236	0.0175112	0.0143213	0.224363	-0.00840067	0.00808862	0.301557	-0.0128095	0.0116512	0.27428
cg13747246	-0.00316285	0.00902068	0.726625	0.00231764	0.00509484	0.650188	0.00094377	0.00733884	0.897938
cg13747275	0.00708816	0.0097172	0.46747	0.00335559	0.00548823	0.54234	-0.00898603	0.0079055	0.258443
cg13747353	0.0143284	0.00935272	0.128744	-0.00671256	0.00528237	0.206827	-0.0123595	0.00760897	0.107518
cg13747426	-0.0245541	0.0228945	0.286135	0.0121556	0.0129307	0.349502	0.0218672	0.018626	0.243235
cg13747435	0.0183725	0.0121173	0.132682	-0.0080166	0.00684377	0.24429	-0.00783923	0.00985808	0.428414
cg13747494	0.00699395	0.0141963	0.623355	-0.013439	0.008018	0.0969059	0.0046118	0.0115495	0.690535
cg13747555	0.00153314	0.00273448	0.576302	0.000928869	0.00154442	0.548939	-0.003473	0.00222465	0.121714
cg13747648	0.00480765	0.00567576	0.399032	-0.00364739	0.00320564	0.257977	-0.00430857	0.00461756	0.35307
cg13747681	0.0135119	0.0198709	0.498116	-0.00231062	0.011223	0.837309	-0.0157142	0.0161661	0.333419
cg13747794	0.00711508	0.00782638	0.36552	-0.00469498	0.0044203	0.290783	-0.00164364	0.00636721	0.796839
cg13747803	-0.00264052	0.00496888	0.596336	-0.00102219	0.0028064	0.716466	-0.000368024	0.00404247	0.927647
cg13747872	0.00449327	0.00485605	0.357086	-0.000757753	0.00274268	0.782913	-0.00348472	0.00395068	0.379905
cg13747876	-0.0605214	0.0266009	0.0250746	0.0342464	0.0150241	0.0248098	0.0371511	0.0216413	0.0891983
cg13747878	0.00288644	0.0144791	0.8424	-0.00566415	0.0081777	0.490178	-0.00288747	0.0117795	0.806871
cg13747899	0.00133456	0.015912	0.93333	-0.0100013	0.00898705	0.268491	-0.00537834	0.0129454	0.67871
cg13747949	0.00153448	0.0348349	0.964954	0.0135017	0.0196746	0.494175	-0.00338435	0.0283402	0.905188
cg13747960	-0.000786185	0.0216231	0.97107	0.00414361	0.0122126	0.735118	0.00898456	0.0175916	0.610689
cg13747962	0.0023682	0.0167512	0.887864	-0.00348915	0.00946101	0.713078	0.0035826	0.0136281	0.793192
cg13747967	-0.0181421	0.0396334	0.648146	-0.0113492	0.0223848	0.613288	-0.0136334	0.032244	0.673354
cg13748012	0.0140073	0.0085297	0.103758	-0.000743033	0.00481754	0.877742	-0.0165912	0.0069394	0.0187189
cg13748019	0.00372933	0.0304225	0.902687	-0.00158099	0.0171825	0.926876	-0.00553027	0.0247504	0.823657
cg13748041	0.0063495	0.0114266	0.579698	0.00106785	0.00645369	0.86892	-0.0142542	0.00929619	0.128415
cg13748176	-0.00255159	0.0109487	0.816209	0.00540456	0.00618376	0.384259	-0.000551189	0.00890738	0.950784
cg13748205	-0.00285972	0.0177866	0.872598	0.00615655	0.0100458	0.541396	-0.00651715	0.0144704	0.653433
cg13748218	0.00605331	0.00886593	0.496369	5.02706e-05	0.00500744	0.99201	-0.00744023	0.00721294	0.30484
cg13748263	-0.00628517	0.0100041	0.531297	0.0045698	0.00565029	0.420604	0.000971432	0.00813893	0.905237
cg13748267	-0.00950319	0.00893044	0.289883	0.0077866	0.00504387	0.125866	0.000469421	0.00726542	0.948616
cg13748287	-0.0414236	0.020299	0.0439729	0.0142401	0.0114648	0.217175	0.0261255	0.0165144	0.116876
cg13748301	0.00096918	0.00882065	0.912732	0.00615947	0.00498186	0.219273	9.00266e-06	0.0071761	0.999002
cg13748340	-0.0122823	0.0111612	0.273833	0.0070874	0.00630379	0.263629	0.00909617	0.00908027	0.318931
cg13748382	0.002789	0.015206	0.854852	0.00162055	0.00858829	0.850724	-0.00672388	0.012371	0.588006
cg13748405	-0.00117248	0.00852755	0.890923	0.00397905	0.00481632	0.41072	-0.00233467	0.00693765	0.737197
cg13748469	-0.0114781	0.00730227	0.119209	-0.00260452	0.00412429	0.529179	0.00634458	0.00594081	0.28816
cg13748529	0.0439558	0.0224133	0.0527001	-0.0336189	0.0126589	0.0092378	-0.0331482	0.0182345	0.0721374
cg13748558	0.00753111	0.00741121	0.312047	-0.00238639	0.00418582	0.569906	-0.00173007	0.00602944	0.774767
cg13748564	-0.00822729	0.0127783	0.521179	-0.00218851	0.00721714	0.762351	0.00910388	0.0103959	0.383325
cg13748570	0.0131947	0.0153743	0.392859	-0.00827664	0.00868335	0.342853	0.000278594	0.0125079	0.982275
cg13748577	0.00573927	0.00604183	0.344488	-0.00414217	0.0034124	0.227719	-0.00114766	0.00491538	0.815873
cg13748640	-0.0115051	0.0115926	0.323423	-0.00142741	0.00654747	0.827875	0.0175835	0.00943127	0.065261
cg13748642	-0.00288948	0.0162108	0.8589	0.00296052	0.00915581	0.74712	0.0053461	0.0131884	0.686095
cg13748657	0.00702148	0.0103057	0.497275	0.0123935	0.0058206	0.0357396	-0.00292444	0.00838426	0.727987
cg13748676	-0.048922	0.0188961	0.0110901	0.00765645	0.0106724	0.474831	0.0344471	0.015373	0.0272999
cg13748688	0.00981227	0.0154111	0.525803	-0.0091187	0.00870411	0.297385	-0.0100869	0.0125378	0.423044
cg13748705	0.0133598	0.0207141	0.52046	-0.0182178	0.0116992	0.122652	0.000750632	0.0168521	0.964563
cg13748734	0.0189488	0.0124307	0.13064	0.00846441	0.0070208	0.230868	-0.0171174	0.0101131	0.093708
cg13748746	0.0251382	0.0118325	0.0361437	-0.00558472	0.00668293	0.405374	-0.00888154	0.0096264	0.35847
cg13748794	0.0243955	0.0200267	0.226092	-0.0088376	0.011311	0.436492	-0.0254706	0.0162928	0.121206
cg13748799	0.0175765	0.0522233	0.737165	0.0112756	0.0294955	0.70308	-0.00316536	0.0424866	0.940762
cg13748800	0.017262	0.00778046	0.0288193	-0.00262304	0.00439437	0.551944	-0.00893553	0.00632985	0.16122
cg13748813	-0.00337313	0.0113779	0.767503	-0.000862189	0.00642616	0.893544	0.00187873	0.00925653	0.839585
cg13748845	0.00858846	0.013351	0.521543	0.0101089	0.00754058	0.183148	-0.0070584	0.0108618	0.517318
cg13748850	-0.00126892	0.0100298	0.899584	0.00341972	0.00566477	0.54745	-0.000728273	0.0081598	0.929064
cg13748921	-0.00117219	0.0375751	0.975177	-0.00869723	0.0212222	0.682835	-0.00714197	0.0305695	0.815759
cg13748961	0.0291813	0.0186802	0.121475	0.00217931	0.0105505	0.836782	-0.0185693	0.0151974	0.224687
cg13749012	-0.00965851	0.0238003	0.685763	0.00597989	0.0134423	0.657404	0.0194224	0.0193629	0.318296
cg13749033	0.0150842	0.00764262	0.0512322	0.00734389	0.00431652	0.0920487	-0.01466	0.00621771	0.0203713
cg13749063	-0.0397374	0.0166605	0.0189966	0.0161403	0.00940978	0.0894554	0.0262555	0.0135543	0.0556171
cg13749070	0.000201088	0.00544708	0.970626	0.000429406	0.00307648	0.889281	-0.00119932	0.00443151	0.787242
cg13749113	-0.0528864	0.0639504	0.410252	0.0187802	0.0361189	0.604268	0.058435	0.0520273	0.264113
cg13749118	0.00242231	0.00882576	0.78431	-0.00249841	0.00498475	0.617346	0.00661138	0.00718026	0.359431
cg13749119	0.00729896	0.0123636	0.556308	-0.00491705	0.00698289	0.483005	-0.00130397	0.0100585	0.897118
cg13749124	-0.00933497	0.032406	0.773907	0.000537308	0.0183028	0.97664	-0.0154067	0.0263641	0.560306
cg13749169	-0.0199617	0.0389449	0.609412	0.00637723	0.0219959	0.772484	0.0337297	0.0316839	0.289687
cg13749239	-0.00351454	0.01214	0.77281	-0.00329745	0.00685663	0.63165	-0.0016299	0.0098766	0.869263
cg13749266	-0.0107941	0.0142067	0.449206	0.0122638	0.0080239	0.129634	0.00541714	0.011558	0.640331
cg13749314	-0.00128842	0.0175773	0.941716	0.00191902	0.00992756	0.847122	-0.0135281	0.0143001	0.34647
cg13749316	-0.0245904	0.0178684	0.171899	0.00717865	0.010092	0.478575	0.0152527	0.014537	0.296649
cg13749379	0.00164424	0.0177727	0.926478	0.00347293	0.010038	0.7301	0.0060741	0.0144591	0.675341
cg13749392	-0.00242713	0.00960567	0.801047	0.00527383	0.00542524	0.333398	0.00563687	0.00781476	0.472436
cg13749420	-0.0626918	0.0360599	0.085255	0.0202095	0.0203664	0.323497	0.0380797	0.0293367	0.197327
cg13749424	0.001908	0.0050059	0.703917	0.00254106	0.00282731	0.370985	-0.00221993	0.00407258	0.586929
cg13749477	0.0227935	0.0270591	0.401638	-0.0106114	0.0152829	0.489116	-0.0100691	0.0220141	0.648402
cg13749494	0.00219049	0.00753928	0.772014	0.000609228	0.00425815	0.886526	-0.00037572	0.00613363	0.95128
cg13749508	-0.0096409	0.0167227	0.565589	0.00546357	0.00944491	0.564276	0.00715248	0.0136049	0.600264
cg13749529	0.0124888	0.0101034	0.219377	0.00632258	0.00570638	0.27058	-0.00793244	0.00821973	0.336896
cg13749544	0.0140193	0.00820378	0.0906389	-0.00141815	0.00463346	0.760202	-0.00954357	0.00667424	0.155923
cg13749621	0.0038325	0.00940783	0.684622	-0.0072583	0.0053135	0.175062	-0.00597766	0.0076538	0.436682
cg13749661	-0.00620684	0.043659	0.88724	-1.71301e-05	0.0246584	0.999447	-0.0131673	0.0355191	0.711653
cg13749670	0.00606155	0.0112053	0.589769	0.00338751	0.00632873	0.593683	-0.00674208	0.00911619	0.461328
cg13749703	0.00473883	0.00475419	0.321331	0.000123754	0.00268514	0.963334	-0.00379343	0.0038678	0.32912
cg13749777	0.00433427	0.00601807	0.473111	-0.00064825	0.00339898	0.84914	-0.00196514	0.00489604	0.68902
cg13749815	0.0151253	0.00596261	0.012769	-0.00746691	0.00336765	0.0289173	-0.00755458	0.00485092	0.122611
cg13749822	-0.0192348	0.0162016	0.238012	0.0100849	0.00915057	0.273114	0.0185852	0.0131809	0.161702
cg13749845	-0.00910486	0.0113927	0.426117	0.00808143	0.00643454	0.212122	0.0139213	0.00926861	0.136315
cg13749900	0.00543815	0.0222862	0.80773	-0.0132212	0.0125871	0.296127	-0.00125549	0.0181311	0.944936
cg13749939	0.00498427	0.00704326	0.480833	-0.000338029	0.003978	0.932455	-0.00587853	0.00573009	0.307462
cg13749940	4.14671e-05	0.00300234	0.989008	0.000603764	0.00169571	0.722565	0.000107287	0.00244258	0.965055
cg13750061	-0.0144326	0.0106806	0.179712	0.00981175	0.00603233	0.107049	0.00940673	0.00868924	0.281655
cg13750123	0.00538988	0.00367557	0.14574	-0.00271338	0.00207595	0.194252	-0.00404414	0.00299029	0.179352
cg13750140	0.025551	0.0226078	0.261156	-0.0213716	0.0127688	0.0973714	-0.0124399	0.0183927	0.500412
