## Supplementary Data 14 DoubleNegInteractionModelResults for "Neuron-Specific DNA Methylation Differences in the Prefrontal Cortex in Parkinson’s Disease" (part 45 of 84)

### Sheet: Sheet 1 (continued)
Supplementary Data 14: Results from linear regression analysis considering PD and GBA1 status in double negative samples
cg13750142	0.0116805	0.00884678	0.189808	0.00436596	0.00499662	0.384373	-0.0117339	0.00719736	0.106248
cg13750214	0.00818327	0.0251911	0.745989	-0.0015041	0.0142278	0.916024	0.00687941	0.0204944	0.737835
cg13750219	0.00128256	0.0427926	0.976151	0.0236637	0.024169	0.329946	0.00573103	0.0348142	0.869584
cg13750264	-0.00632577	0.0459239	0.890725	-0.000870925	0.0259376	0.973282	0.0151093	0.0373617	0.686796
cg13750269	0.0143208	0.0476229	0.764271	-0.0244108	0.0268972	0.366338	-0.0269157	0.0387439	0.488882
cg13750308	-0.0012108	0.0297113	0.967576	-0.0121733	0.0167808	0.469917	-0.0134143	0.0241718	0.58019
cg13750326	0.0071233	0.00502522	0.159505	-0.000483737	0.00283822	0.865018	-0.00621468	0.0040883	0.131702
cg13750350	0.00487093	0.00740696	0.512327	-0.000559194	0.00418342	0.893938	-0.00630665	0.00602598	0.29787
cg13750354	0.000438055	0.00339766	0.897679	-0.000954922	0.00191898	0.619868	0.000226295	0.00276419	0.93492
cg13750379	0.00169961	0.0154618	0.912695	-0.00593822	0.00873274	0.498111	0.00151923	0.012579	0.904117
cg13750474	0.00734266	0.00450465	0.106308	-0.00188779	0.00254421	0.459864	-0.0077758	0.00366479	0.03638
cg13750566	0.00779103	0.0157014	0.620864	-0.00338311	0.00886806	0.703663	-0.0123805	0.012774	0.334833
cg13750579	-0.0046936	0.033029	0.887288	-0.00192329	0.0186546	0.918094	-0.0154959	0.026871	0.565479
cg13750753	0.00928706	0.00925783	0.318255	0.000776214	0.00522878	0.882292	-0.00834601	0.00753177	0.270528
cg13750758	-0.00384416	0.00827451	0.643264	0.00549918	0.00467341	0.242167	-0.00309958	0.00673179	0.646221
cg13750850	0.0150139	0.0157209	0.341915	-0.0115117	0.0088791	0.197849	-0.0100035	0.0127899	0.436018
cg13750902	0.00518271	0.0104713	0.621747	0.00414565	0.00591414	0.484981	-0.0100422	0.008519	0.241331
cg13750905	-0.000370688	0.0166945	0.98233	0.0106968	0.00942898	0.259371	0.00642434	0.0135819	0.63726
cg13750929	0.044636	0.020411	0.0311322	-0.0206527	0.011528	0.0762962	-0.0205435	0.0166055	0.218989
cg13750967	0.00499141	0.00484627	0.305569	-0.00126029	0.00273715	0.646222	-0.000456116	0.00394272	0.908138
cg13750998	0.0083332	0.0225304	0.712281	0.00388243	0.0127251	0.760936	0.0016147	0.0183298	0.929983
cg13751012	0.0248289	0.0293101	0.398998	-0.0169863	0.0165542	0.30737	-0.0200606	0.0238455	0.402242
cg13751113	-0.0157114	0.0468962	0.738323	-0.00757402	0.0264868	0.775516	-0.00745011	0.0381527	0.845585
cg13751138	0.00793465	0.0106853	0.459515	-0.00395846	0.00603501	0.513416	-0.0040761	0.00869311	0.64019
cg13751188	-0.0545246	0.021862	0.014304	0.0298807	0.0123476	0.0173649	0.0471758	0.017786	0.00932316
cg13751213	-0.00503964	0.00385326	0.19397	0.00519734	0.0021763	0.0188497	0.00285411	0.00313484	0.36482
cg13751216	-0.0425903	0.033738	0.209808	0.0305202	0.0190551	0.112444	0.0438386	0.0274478	0.113449
cg13751231	-0.0115161	0.0152738	0.452671	0.00812851	0.00862657	0.348374	0.00437193	0.0124261	0.725718
cg13751257	0.00177878	0.00553624	0.748669	-0.000593253	0.00312684	0.849914	-0.00103349	0.00450405	0.818991
cg13751265	0.00146007	0.0021509	0.498852	-0.000928705	0.00121482	0.446417	-0.00275785	0.00174988	0.118243
cg13751307	0.0156706	0.016935	0.357064	-0.0178843	0.00956483	0.0644975	-0.00158243	0.0137776	0.908795
cg13751330	-0.0145279	0.0128806	0.262118	0.0113537	0.00727488	0.121825	0.00780985	0.0104791	0.457886
cg13751364	0.00673287	0.00948265	0.479378	0.00651652	0.00535576	0.226628	-0.00456733	0.00771468	0.555193
cg13751382	-0.000261436	0.00669248	0.968919	-0.0053636	0.00377988	0.159076	-0.00110836	0.00544471	0.839115
cg13751386	0.010285	0.0127331	0.421199	0.00293755	0.00719161	0.683821	-0.00963925	0.0103591	0.354395
cg13751455	-0.00623698	0.00896527	0.488275	-0.00254509	0.00506354	0.616352	-0.000585382	0.00729376	0.936196
cg13751476	-0.00384656	0.0174126	0.825625	-0.00296753	0.00983458	0.763486	-0.000870708	0.0141662	0.951115
cg13751489	-0.00783677	0.00812739	0.337298	-0.000884674	0.00459031	0.847572	0.00650714	0.00661209	0.327476
cg13751508	0.0138344	0.0178486	0.440148	0.000973612	0.0100808	0.923257	-0.00850438	0.0145208	0.559446
cg13751524	-0.0391652	0.0311381	0.211457	0.0145717	0.0175866	0.409365	0.0237952	0.0253326	0.349881
cg13751548	-0.00257119	0.0241856	0.915553	0.000766845	0.0136599	0.955346	0.00119012	0.0196763	0.951893
cg13751596	-0.00534739	0.0408457	0.89611	-0.0105648	0.0230695	0.647999	-0.0052999	0.0332303	0.873611
cg13751624	-0.0121101	0.0234142	0.606172	0.0179839	0.0132242	0.176975	0.0184912	0.0190488	0.334072
cg13751629	-0.00161131	0.0327579	0.960869	-0.0119547	0.0185015	0.519692	-0.0107025	0.0266504	0.68886
cg13751645	0.0044487	0.016299	0.785471	0.00010989	0.00920559	0.9905	0.00514297	0.0132602	0.698967
cg13751662	0.000193048	0.0227779	0.993255	0.00116119	0.0128649	0.928264	0.0108487	0.0185311	0.559604
cg13751683	0.0280492	0.0240229	0.245799	-0.00119165	0.013568	0.930193	-0.0107827	0.019544	0.5824
cg13751723	-0.0252196	0.0215201	0.244074	0.0134904	0.0121544	0.269751	0.0223063	0.0175078	0.205649
cg13751743	-0.00721931	0.00917957	0.433499	-0.00173781	0.00518458	0.738199	-0.00050484	0.0074681	0.946242
cg13751786	-0.0684851	0.0294098	0.021932	0.0100033	0.0166105	0.548413	0.0303652	0.0239265	0.20741
cg13751796	-0.0141938	0.022118	0.522546	0.0248925	0.0124921	0.0490805	0.016128	0.0179942	0.372295
cg13751872	-0.0449962	0.0253943	0.0795187	0.0194895	0.0143426	0.177312	0.0244302	0.0206597	0.239866
cg13751889	0.0333087	0.0133457	0.0142359	-0.0115164	0.0075376	0.129767	-0.0304189	0.0108575	0.00612702
cg13751923	-0.0067507	0.00792856	0.396601	0.000569462	0.00447802	0.899068	0.00301417	0.00645034	0.641331
cg13751927	-0.00182822	0.00698749	0.794146	0.000682348	0.0039465	0.863087	-0.00286423	0.00568472	0.615499
cg13751956	-0.00413152	0.0117639	0.72619	-0.00150392	0.00664421	0.821401	0.0011054	0.00957062	0.908285
cg13751963	0.00415654	0.0263392	0.874933	0.00183816	0.0148763	0.901914	0.00513607	0.0214285	0.811075
cg13752005	-0.00257801	0.00321338	0.424337	0.000230019	0.0018149	0.899407	0.00359748	0.00261427	0.171929
cg13752020	-0.0509173	0.027681	0.0688794	0.0290497	0.0156341	0.0661574	0.0121622	0.0225201	0.59038
cg13752043	0.00192026	0.00361575	0.596564	8.18341e-05	0.00204216	0.968117	-0.00174117	0.00294162	0.555275
cg13752093	-0.0193067	0.0511556	0.706684	0.0221922	0.0288924	0.444277	0.0140609	0.041618	0.736194
cg13752114	0.00306609	0.0516222	0.952759	-0.0436046	0.029156	0.137981	0.0170351	0.0419976	0.685906
cg13752138	-0.00247745	0.00847979	0.770782	0.00331514	0.00478934	0.490455	0.0024449	0.00689879	0.723803
cg13752161	-0.00822175	0.0156271	0.599993	0.00198083	0.00882613	0.822892	-0.00258579	0.0127136	0.839253
cg13752172	-0.00428577	0.0131496	0.745176	-0.0130208	0.00742681	0.082691	0.000340365	0.0106979	0.974683
cg13752184	-0.00844998	0.0350365	0.809922	-0.033007	0.0197884	0.0985095	0.00359903	0.0285042	0.899782
cg13752239	-0.00989633	0.00640732	0.125682	0.00395436	0.00361882	0.277196	0.00838814	0.00521272	0.110796
cg13752254	0.00255781	0.0128228	0.842306	-0.0016781	0.00724227	0.817247	0.000872612	0.0104321	0.933508
cg13752382	0.00324694	0.0183989	0.860285	0.0142063	0.0103916	0.174723	-0.00495974	0.0149685	0.741091
cg13752418	0.00372015	0.0218935	0.865423	0.000937708	0.0123653	0.939706	0.000393369	0.0178116	0.982425
cg13752448	0.0321919	0.0528792	0.544077	0.00353518	0.0298659	0.906018	-0.00651013	0.0430202	0.880029
cg13752460	0.00355102	0.00860293	0.680678	-0.000619582	0.0048589	0.898794	-0.00347038	0.00699898	0.621117
cg13752461	-0.0152001	0.0241517	0.530579	0.014274	0.0136408	0.297939	0.0308186	0.0196488	0.119994
cg13752539	0.0161508	0.0189026	0.394955	-0.000618639	0.0106761	0.953909	-0.0165445	0.0153783	0.284645
cg13752543	-0.01015	0.040163	0.801014	0.0206905	0.0226839	0.363941	0.0115026	0.0326749	0.725571
cg13752545	0.0331533	0.016727	0.050277	-0.0164729	0.0094473	0.084354	-0.0269146	0.0136083	0.0507589
cg13752558	-0.016287	0.0119897	0.177452	-0.000790379	0.00677174	0.907323	0.00739805	0.00975432	0.450009
cg13752562	0.0214401	0.062036	0.730379	0.0117539	0.0350376	0.737991	-0.00565082	0.0504698	0.911081
cg13752587	0.0158109	0.0167489	0.347491	-0.00398404	0.00945969	0.674561	-0.00386318	0.0136262	0.777383
cg13752645	-0.000558244	0.00928282	0.952169	0.00814182	0.0052429	0.123665	-0.00303575	0.0075521	0.688578
cg13752649	-0.00873691	0.0278952	0.75479	0.0151044	0.0157551	0.340067	0.0103222	0.0226943	0.650234
cg13752708	-0.00390064	0.00914818	0.670763	0.0123117	0.00516685	0.0191091	-0.00438055	0.00744256	0.557497
cg13752726	0.00476374	0.0179997	0.79183	0.0115629	0.0101661	0.258149	0.0025014	0.0146438	0.86472
cg13752828	0.00165912	0.00734793	0.821831	0.000418181	0.00415008	0.919943	0.000269312	0.00597796	0.964158
cg13752859	-0.0284824	0.017988	0.116549	0.00460206	0.0101595	0.651565	0.0277763	0.0146343	0.0606347
cg13752864	-0.0162074	0.016295	0.322367	-0.00419002	0.00920332	0.64992	0.000806767	0.0132569	0.951597
cg13752885	0.013054	0.0588801	0.825005	0.016334	0.0332552	0.624403	-0.00365457	0.0479023	0.939342
cg13752895	-0.0187738	0.0345676	0.588291	0.0239086	0.0195236	0.223662	0.0115943	0.0281227	0.681039
cg13752949	0.0031712	0.00474192	0.505222	-0.00415165	0.00267821	0.124327	-0.00180246	0.00385782	0.641378
cg13752974	-0.0209902	0.030507	0.493049	-0.00784473	0.0172302	0.649908	0.00521577	0.0248192	0.833986
cg13752981	0.0231689	0.0136327	0.0923966	-0.00742465	0.00769971	0.33728	0.000145445	0.011091	0.989564
cg13753006	-0.00736472	0.0145171	0.613074	-0.000854375	0.00819917	0.917222	0.0156808	0.0118105	0.187361
cg13753056	-0.0339221	0.0328979	0.305016	0.00270762	0.0185806	0.884439	0.0169749	0.0267643	0.527405
cg13753067	0.0247321	0.0128542	0.057249	-0.00392626	0.00725997	0.589866	-0.0136312	0.0104576	0.195468
cg13753132	0.0677075	0.028517	0.0195315	-0.0446663	0.0161063	0.00664519	-0.0383709	0.0232002	0.101347
cg13753149	0.00992513	0.00340452	0.00440423	-0.00295476	0.00192286	0.127601	-0.00747685	0.00276977	0.00818172
cg13753183	0.0129193	0.0149373	0.389204	-0.00245619	0.00843649	0.771561	-0.00669227	0.0121523	0.583093
cg13753196	-0.0124088	0.0473381	0.79377	0.0224038	0.0267363	0.404097	0.00913103	0.0385122	0.813079
cg13753209	0.00168124	0.00196832	0.395105	-0.000583494	0.0011117	0.600861	-0.000597391	0.00160134	0.709912
cg13753281	0.0258939	0.0708639	0.715598	0.0436219	0.0400236	0.278428	0.041016	0.0576518	0.4785
cg13753316	-0.0259726	0.0201163	0.199698	-0.00265235	0.0113616	0.8159	0.0269099	0.0163658	0.103322
cg13753351	0.000964743	0.01199	0.936034	-0.00256046	0.00677191	0.706174	-0.0126312	0.00975457	0.198398
cg13753370	0.0130836	0.0153383	0.39574	-0.000688914	0.00866302	0.936778	-0.0110517	0.0124786	0.377974
cg13753386	0.0030076	0.00792393	0.705094	-0.00411004	0.0044754	0.360683	0.00514364	0.00644657	0.426865
cg13753423	-0.0297644	0.0455995	0.515456	-0.00191815	0.0257544	0.940781	0.0025146	0.0370978	0.946096
cg13753435	-0.0328564	0.0332649	0.325724	-0.0112674	0.0187879	0.55008	0.0394974	0.0270629	0.147635
cg13753460	-0.0391516	0.0160614	0.0165869	0.0113379	0.00907143	0.214332	0.0253526	0.0130669	0.0552281
cg13753463	0.0147394	0.0123397	0.235175	-0.00599372	0.00696938	0.391884	-0.0118865	0.010039	0.239265
cg13753488	-0.0536549	0.0347642	0.125958	-0.00275847	0.0196346	0.888561	0.0488313	0.0282826	0.0874004
cg13753515	-0.000110174	0.01075	0.991844	-0.00190542	0.00607155	0.754319	7.79436e-05	0.00874573	0.992907
cg13753526	0.0369703	0.0166214	0.0284265	-0.0160021	0.00938771	0.0914405	-0.0296909	0.0135225	0.0304751
cg13753527	-0.0561648	0.0260903	0.0337964	0.0193816	0.0147357	0.191482	0.0399276	0.0212259	0.0629298
cg13753550	0.00241067	0.0052344	0.646146	-0.00322225	0.00295637	0.278414	-0.002069	0.00425849	0.628156
cg13753585	0.000204254	0.0262591	0.99381	-0.0114684	0.014831	0.441224	0.00234875	0.0213633	0.912679
cg13753639	-0.028877	0.0156655	0.0683007	0.015266	0.00884782	0.0876075	0.0187087	0.0127448	0.14532
cg13753657	0.0123737	0.0433977	0.776151	0.00672784	0.0245108	0.78429	0.00233218	0.0353065	0.947468
cg13753662	0.0146878	0.0233825	0.531364	0.000550295	0.0132063	0.966847	-0.00196449	0.019023	0.91796
cg13753670	0.000590309	0.00326724	0.856996	-0.00246606	0.00184532	0.184518	-0.000542336	0.00265809	0.838751
cg13753695	-0.000263037	0.0227543	0.9908	-0.0107309	0.0128515	0.405755	0.00477175	0.0185119	0.797128
cg13753698	0.00149385	0.0115295	0.897174	-0.00126609	0.00651181	0.846242	-0.00404408	0.00937991	0.667311
cg13753743	-0.0552783	0.0330727	0.097829	0.0198869	0.0186793	0.289652	0.0436062	0.0269065	0.108304
cg13753831	0.00652958	0.0159142	0.682483	-0.0117356	0.00898828	0.194726	0.00132976	0.0129471	0.918405
cg13753868	0.0166208	0.0209614	0.429739	-0.00844649	0.0118389	0.477262	0.00445645	0.0170533	0.79439
cg13753900	0.00489778	0.00513982	0.342981	-0.00144613	0.00290295	0.619488	-0.00129314	0.00418154	0.757789
cg13753946	-0.00607869	0.00884944	0.493768	0.00172649	0.00499812	0.730513	0.00842388	0.00719952	0.244814
cg13753958	-0.0049911	0.016921	0.768645	0.00738434	0.0095569	0.441577	0.0085576	0.0137662	0.535623
cg13753962	0.018503	0.0106546	0.0855981	-0.0134651	0.0060177	0.0275132	-0.00823321	0.00866816	0.344539
cg13754251	-0.0101073	0.0103933	0.333204	-0.00222939	0.0058701	0.704925	0.0158782	0.00845556	0.0633769
cg13754259	0.0414977	0.0294838	0.16245	-0.0346052	0.0166523	0.0403133	-0.0243534	0.0239867	0.31247
cg13754267	0.0244655	0.0266309	0.360514	-0.010639	0.015041	0.481038	-0.00410727	0.0216658	0.850035
cg13754306	0.0533978	0.054756	0.331865	-0.0555343	0.030926	0.0756213	-0.0184127	0.0445472	0.680267
cg13754355	0.0355937	0.017233	0.0415208	-0.00751624	0.0097331	0.441834	-0.0273652	0.01402	0.053808
cg13754446	-0.0136392	0.00720416	0.0612771	0.00247019	0.00406888	0.545192	0.007358	0.00586099	0.212312
cg13754489	0.00447391	0.0151079	0.767757	0.00335936	0.00853287	0.69466	0.00431259	0.0122911	0.726439
cg13754509	0.0145004	0.0111703	0.197292	-0.00209848	0.00630893	0.740131	-0.0104935	0.00908767	0.251022
cg13754518	-0.0454422	0.0225597	0.0467175	0.0108468	0.0127416	0.396683	0.0239475	0.0183536	0.195022
cg13754523	-0.0111574	0.0130298	0.393924	0.00140762	0.00735919	0.848707	0.00700513	0.0106005	0.510272
cg13754552	-0.000224144	0.00353111	0.949516	0.00219471	0.00199435	0.273826	-0.00134032	0.00287276	0.641848
cg13754597	-0.0110472	0.0115617	0.341674	0.00498139	0.00652998	0.447386	0.00164762	0.00940607	0.861311
cg13754610	-0.000827962	0.00904273	0.927234	0.0018004	0.00510729	0.725209	-0.00204454	0.00735677	0.781665
cg13754617	-0.0154531	0.0194182	0.428068	-0.00457681	0.0109673	0.677361	0.0225388	0.0157978	0.156843
cg13754621	-0.00357102	0.00991862	0.719598	0.00506037	0.00560199	0.368573	0.00376184	0.00806936	0.642115
cg13754648	-0.0146464	0.00846588	0.0867697	0.00226399	0.00478149	0.636916	0.00859883	0.00688747	0.214832
cg13754661	-0.00377618	0.00327024	0.251016	-0.00117371	0.00184701	0.526607	0.00377716	0.00266052	0.158867
cg13754665	0.023869	0.0291235	0.414445	-0.00915042	0.0164488	0.579276	0.00062853	0.0236936	0.978891
cg13754687	0.0142603	0.019463	0.4655	-0.0227426	0.0109926	0.0411887	0.00437347	0.0158343	0.782974
cg13754720	-0.00593529	0.0267295	0.824737	0.00126869	0.0150967	0.933198	0.0157576	0.021746	0.47041
cg13754799	-0.0351766	0.0203153	0.0865037	0.012986	0.011474	0.260492	0.0157215	0.0165277	0.34383
cg13754808	0.0409541	0.0216977	0.0620544	-0.010255	0.0122548	0.404731	-0.0270431	0.0176523	0.128748
cg13754859	0.0100183	0.00437318	0.0241143	-0.00376456	0.00246995	0.130693	-0.00346111	0.00355783	0.333039
cg13754877	-0.0788078	0.0327202	0.0178858	0.0322765	0.0184802	0.0838498	0.0515911	0.0266198	0.055492
cg13754879	0.00151724	0.00293132	0.605907	-0.00106806	0.00165559	0.520355	-0.000777703	0.00238479	0.745037
cg13754917	-0.00427226	0.0205585	0.835809	0.0118321	0.0116114	0.310705	0.00445904	0.0167255	0.790337
cg13754922	0.00240175	0.00387295	0.536609	0.00163246	0.00218742	0.457275	-0.00365799	0.00315086	0.248482
cg13754948	-0.00931594	0.0202248	0.646093	-0.00537678	0.0114229	0.6389	0.0141594	0.0164541	0.391592
cg13754978	-0.0393397	0.0727561	0.589937	-3.95422e-05	0.0410923	0.999234	0.0375303	0.0591912	0.527525
cg13754993	-0.0146106	0.0155779	0.350599	-0.0025513	0.00879835	0.772448	0.00302441	0.0126735	0.811883
cg13755023	-0.000919596	0.00392389	0.815196	-0.000158477	0.00221619	0.943139	0.00266266	0.0031923	0.406261
cg13755060	0.00115809	0.00316049	0.714836	-0.00362027	0.00178503	0.0452608	0.0010423	0.00257124	0.686089
cg13755070	-0.00318069	0.0055137	0.565349	-0.00303338	0.00311411	0.332417	0.000579028	0.00448571	0.897557
cg13755118	-0.0188352	0.0154616	0.226074	-0.00218705	0.00873263	0.802767	0.021567	0.0125789	0.0895896
cg13755144	-0.00130175	0.00964533	0.892919	-0.00290009	0.00544764	0.595683	0.00408307	0.00784703	0.604005
cg13755157	0.00462786	0.0197099	0.814855	0.000307995	0.0111321	0.977984	-0.0121123	0.0160351	0.451844
cg13755159	0.0166718	0.00964714	0.087109	-0.00132218	0.00544866	0.808775	-0.0143788	0.0078485	0.069982
cg13755204	-0.0265735	0.0325547	0.416325	0.0303353	0.0183868	0.102177	0.0315623	0.0264851	0.236257
cg13755233	-0.00736849	0.0108688	0.4994	0.00796484	0.00613863	0.197507	0.00802847	0.00884236	0.36613
cg13755270	0.0133243	0.0231583	0.566369	-0.0204617	0.0130797	0.120951	-0.000894125	0.0188406	0.962245
cg13755323	0.000707693	0.0189285	0.970252	0.00332368	0.0106907	0.756542	-0.0144871	0.0153994	0.349141
cg13755349	-0.000412057	0.0044303	0.926086	-3.52825e-05	0.00250221	0.988778	-0.00114907	0.0036043	0.750553
cg13755373	-0.00949844	0.00542769	0.0832487	0.00496122	0.00306553	0.108793	0.00268425	0.00441573	0.544671
cg13755380	0.0214324	0.0210997	0.312239	0.0020258	0.011917	0.865367	-0.00548661	0.0171658	0.749933
cg13755383	0.00296358	0.00596586	0.620473	-0.00120628	0.00336949	0.721113	-0.00141498	0.00485356	0.771259
cg13755384	-0.00866477	0.00913468	0.345179	0.00591966	0.00515923	0.254013	0.00277323	0.00743158	0.709829
cg13755388	0.00545059	0.0101375	0.592026	0.00792983	0.00572561	0.169205	-0.00736801	0.00824743	0.373848
cg13755396	0.0197907	0.0609946	0.746277	0.0255374	0.0344495	0.460284	-0.00906289	0.0496226	0.855461
cg13755398	0.0307337	0.0395068	0.438482	-0.00127408	0.0223133	0.954582	-0.0106362	0.032141	0.74141
cg13755419	-0.00420701	0.00776753	0.589313	0.00655039	0.00438706	0.13862	-0.000891109	0.00631933	0.888149
cg13755420	0.00641686	0.013611	0.63837	0.0111677	0.00768743	0.149495	-0.0113803	0.0110733	0.306611
cg13755485	0.00494511	0.0135505	0.715944	0.0030019	0.00765328	0.695735	-0.000629937	0.0110241	0.954549
cg13755535	0.00687612	0.00612879	0.26463	-0.000828088	0.00346151	0.811429	-0.00297244	0.00498612	0.552454
cg13755630	-0.000237753	0.00496548	0.961908	-0.00144466	0.00280448	0.607625	0.00334051	0.0040397	0.410291
cg13755677	0.0255785	0.0614848	0.67831	0.00629558	0.0347263	0.856513	-0.00256832	0.0500214	0.959156
cg13755766	0.00172841	0.00945804	0.855375	-0.00183791	0.00534186	0.731539	0.000736603	0.00769465	0.923931
cg13755768	-0.0108844	0.0270909	0.688727	-0.0139365	0.0153008	0.364618	-0.000478312	0.02204	0.98273
cg13755776	0.00870865	0.0173395	0.616623	-0.0133166	0.00979328	0.177023	-0.013674	0.0141067	0.334768
cg13755777	0.00116064	0.0208815	0.955788	-0.00822268	0.0117938	0.487325	0.00805384	0.0169883	0.636496
cg13755795	-0.0142313	0.00670294	0.0362611	-0.00118454	0.00378579	0.755027	0.0117432	0.00545322	0.0337378
cg13755796	-0.0157722	0.0102214	0.126039	-0.00407512	0.00577298	0.481928	0.0137452	0.00831567	0.101545
cg13755830	0.0718781	0.034368	0.039076	-0.0341593	0.0194109	0.0815613	-0.063001	0.0279603	0.0264735
cg13755866	0.049047	0.045166	0.280175	-0.03545	0.0255096	0.167777	-0.0399879	0.0367451	0.279154
cg13755873	-0.00811295	0.0116645	0.488373	-0.00150737	0.00658806	0.819499	0.0132983	0.00948974	0.164273
cg13755924	0.0137082	0.0274002	0.617989	-0.0119618	0.0154755	0.441412	-0.0142444	0.0222916	0.524311
cg13756014	-0.0105596	0.0625721	0.866333	0.0276246	0.0353404	0.436291	0.0111649	0.0509059	0.826854
cg13756059	-0.0115183	0.00545242	0.0371843	0.00406428	0.0030795	0.189982	0.00798193	0.00443586	0.0750313
cg13756075	0.00374823	0.0110942	0.736195	-0.00220043	0.00626596	0.726213	0.00151621	0.00902578	0.86694
cg13756168	-0.00460644	0.01106	0.677959	0.00791646	0.00624664	0.208046	0.0028198	0.00899794	0.754656
cg13756231	0.00930848	0.0446933	0.835447	0.0121119	0.0252426	0.632423	0.00361295	0.0363605	0.921052
cg13756273	0.0169138	0.0147046	0.252844	0.000965848	0.00830507	0.907656	-0.0122891	0.011963	0.306829
cg13756321	-0.0147457	0.0338551	0.664118	-0.00343112	0.0191212	0.857962	-0.00189968	0.0275431	0.945153
cg13756369	-0.0110183	0.0114953	0.340169	-0.000148941	0.00649249	0.981744	8.02367e-05	0.00935208	0.993172
cg13756380	-0.000189292	0.0100374	0.984992	0.00334224	0.0056691	0.556847	0.00311183	0.00816603	0.703976
cg13756513	0.0142757	0.0193751	0.462999	0.00178541	0.010943	0.870732	-0.0131703	0.0157628	0.40545
cg13756607	0.00874274	0.00553736	0.11759	-0.00279941	0.00312747	0.372925	-0.00368164	0.00450495	0.415773
cg13756768	-0.0206894	0.040579	0.611299	-0.0202051	0.0229188	0.380154	0.0357362	0.0330133	0.281696
cg13756790	0.00449363	0.00285293	0.118458	-0.0035286	0.00161132	0.0309059	-0.00280186	0.00232102	0.230275
cg13756824	-0.00586653	0.0121339	0.629832	0.0045891	0.00685317	0.504667	6.37165e-05	0.00987162	0.994863
cg13756879	-0.00633715	0.0125484	0.614681	0.00907178	0.00708729	0.203564	-0.000915146	0.0102089	0.928754
cg13756898	-0.0135328	0.0313987	0.667416	0.00598112	0.0177338	0.736633	-0.00336935	0.0255446	0.895333
cg13756965	-0.0042771	0.0459194	0.92598	-0.0180183	0.0259351	0.488857	-0.00506858	0.0373581	0.892356
cg13757024	-0.0105843	0.0274317	0.700449	0.00704193	0.0154933	0.650464	0.00234678	0.0223173	0.916468
cg13757028	0.00145019	0.0350564	0.967087	-0.0173985	0.0197997	0.381699	-0.00327099	0.0285203	0.908926
cg13757049	-0.0172304	0.00886372	0.054772	0.00614504	0.00500619	0.222579	0.00333425	0.00721114	0.644838
cg13757081	-0.014751	0.0387294	0.704122	0.00947254	0.0218742	0.665932	0.00739337	0.0315086	0.814973
cg13757089	0.00322034	0.0263872	0.903116	0.0130946	0.0149034	0.381751	-0.000477327	0.0214675	0.982306
cg13757172	0.0266003	0.0166806	0.114003	-0.0113705	0.00942113	0.23037	-0.0202149	0.0135706	0.139539
cg13757194	-0.00602108	0.0115983	0.604836	0.00887329	0.00655065	0.17867	0.00360696	0.00943585	0.703095
cg13757233	0.00698733	0.0105315	0.508589	-0.00432979	0.00594816	0.468397	-0.00303448	0.008568	0.723976
cg13757263	-0.00411196	0.0271367	0.879871	0.00103881	0.0153267	0.946101	-0.000830501	0.0220773	0.970069
cg13757409	-0.00795231	0.00795495	0.319934	0.00811977	0.00449292	0.0737936	0.00248319	0.00647181	0.702037
cg13757411	0.00152166	0.0337586	0.964139	-0.00574533	0.0190667	0.763803	0.0153705	0.0274645	0.576995
cg13757414	0.0111296	0.0129614	0.392617	-0.0059115	0.00732053	0.42132	-0.00014886	0.0105448	0.988765
cg13757419	0.00865671	0.00899254	0.33809	0.0025417	0.00507895	0.617888	-0.0105382	0.00731594	0.152931
cg13757506	-0.0132767	0.0264128	0.616331	0.015926	0.0149178	0.288332	0.0116219	0.0214883	0.589841
cg13757550	-0.0129296	0.011577	0.266794	-0.000616496	0.00653862	0.925075	0.00725043	0.00941852	0.443267
cg13757640	-0.00507957	0.0119014	0.670457	-0.0100128	0.00672183	0.139542	0.00627172	0.00968243	0.518666
cg13757735	0.00244428	0.00583764	0.676344	-0.00284644	0.00329707	0.390067	-0.00203989	0.00474925	0.668489
cg13757758	0.000639714	0.00285899	0.823413	-0.00071642	0.00161474	0.658256	-1.57083e-05	0.00232595	0.994625
cg13757819	-0.0130468	0.0127203	0.307573	0.0037349	0.00718438	0.604331	0.00776686	0.0103487	0.454743
cg13757822	-0.0251987	0.0110385	0.0246027	0.00205913	0.00623448	0.741892	0.0157224	0.00898043	0.0831197
cg13757826	-0.00321886	0.00977414	0.742614	-0.00490026	0.00552039	0.376894	0.00470725	0.00795182	0.555233
cg13757832	0.0075141	0.0106749	0.48316	-0.00568344	0.00602911	0.34817	-0.00155518	0.00868461	0.85825
cg13757845	0.0619712	0.0454678	0.176016	-0.0576821	0.02568	0.0269368	-0.0522678	0.0369906	0.160824
cg13757859	0.00961249	0.00675166	0.157703	-0.0044398	0.0038133	0.247132	-0.00870141	0.00549286	0.116386
cg13757926	-0.00489884	0.0269302	0.85603	0.0046826	0.01521	0.758841	0.00931422	0.0219092	0.671676
cg13757934	0.0170154	0.0190716	0.374481	-0.0133434	0.0107716	0.218392	3.31776e-06	0.0155159	0.99983
cg13757935	0.0135257	0.0128291	0.29434	-0.00391087	0.00724581	0.590599	-0.00596648	0.0104372	0.568865
cg13757989	-0.000232562	0.00340909	0.945751	0.0024101	0.00192544	0.213653	-0.00159907	0.00277349	0.56556
cg13758054	0.00604591	0.0165598	0.715826	-0.0140817	0.00935289	0.135386	-0.00331319	0.0134723	0.806254
cg13758111	-0.00681999	0.0113259	0.548459	0.00261516	0.00639681	0.683562	-0.00270395	0.00921426	0.769797
cg13758136	-0.032269	0.0313817	0.306351	0.0110731	0.0177242	0.533592	0.00834272	0.0255308	0.744538
cg13758168	-0.00495938	0.0061192	0.419638	-0.000367364	0.0034561	0.915566	0.00295027	0.00497832	0.554798
cg13758186	-0.0447046	0.0292732	0.129944	0.010507	0.0165333	0.526583	0.0374331	0.0238154	0.11922
cg13758221	-0.00373442	0.00923775	0.686905	0.00170893	0.00521744	0.743956	0.00484049	0.00751543	0.521033
cg13758243	0.00757766	0.00272705	0.00654234	-0.00358999	0.00154023	0.0218123	-0.00637863	0.00221861	0.00495537
cg13758290	0.0239177	0.0543665	0.660953	0.00530243	0.030706	0.863256	-0.00582265	0.0442303	0.895536
cg13758305	0.00470373	0.00886789	0.597019	-0.00360683	0.00500854	0.473155	-0.00367903	0.00721453	0.611235
cg13758310	2.73523e-05	0.00801351	0.997284	0.000187668	0.00452599	0.96701	-0.000711637	0.00651945	0.913302
cg13758331	0.00272847	0.0236571	0.908416	-0.00134294	0.0133614	0.920146	-0.00289872	0.0192464	0.880592
cg13758332	0.00443175	0.00978846	0.651727	0.00034557	0.00552848	0.950286	-0.00500745	0.00796347	0.530941
cg13758333	0.0301361	0.0256402	0.242704	-0.00868883	0.0144815	0.549893	-0.0200582	0.0208597	0.338629
cg13758347	-0.00255549	0.00255368	0.319431	0.00200588	0.00144231	0.167452	0.000146965	0.00207756	0.943749
cg13758412	0.0101722	0.014666	0.489579	0.00269764	0.0082833	0.745367	-0.00733756	0.0119316	0.540002
cg13758468	-0.00657709	0.00880329	0.456781	0.00266844	0.00497205	0.5927	0.00591094	0.00716197	0.411193
cg13758494	0.0177263	0.0133081	0.185952	0.00902201	0.00751634	0.232909	-0.00511085	0.0108269	0.637939
cg13758543	-0.0296789	0.0491459	0.54731	0.00435995	0.0277574	0.87551	0.00828029	0.039983	0.836365
cg13758574	-0.0438118	0.0304557	0.153466	0.0134477	0.0172012	0.436224	0.0336572	0.0247774	0.177462
cg13758611	-0.0343169	0.029745	0.251428	0.0291092	0.0167998	0.0862938	0.0247889	0.0241993	0.308185
cg13758666	0.000441753	0.00334909	0.895332	-0.00306136	0.00189155	0.108782	0.00185956	0.00272468	0.496541
cg13758724	0.020768	0.0307838	0.501492	-0.000327349	0.0173865	0.985017	-0.0124594	0.0250443	0.619957
cg13758814	-0.00833071	0.00918041	0.366398	0.00374837	0.00518505	0.471451	0.00371234	0.00746878	0.620269
cg13758816	-0.0182576	0.0259806	0.483884	0.0184279	0.0146737	0.212157	0.0165349	0.0211367	0.435933
cg13758849	0.019064	0.0127035	0.136652	-0.00181449	0.00717489	0.800879	-0.0115745	0.010335	0.265482
cg13758860	-0.0044678	0.00944034	0.637076	0.000221108	0.00533186	0.967006	0.0111852	0.00768026	0.148492
cg13758899	-0.00320114	0.00729666	0.661836	-0.00205863	0.00412112	0.618525	0.00755655	0.00593625	0.206047
cg13758904	0.0278012	0.0110558	0.0135431	-0.00310311	0.00624424	0.620334	-0.019146	0.00899449	0.0357918
cg13758932	0.00759376	0.012347	0.53996	-0.00639642	0.00697351	0.361266	-0.00887594	0.010045	0.379064
cg13758960	0.0093931	0.0167422	0.576049	0.0135664	0.00945591	0.154557	-0.0139349	0.0136207	0.308795
cg13759143	0.00162662	0.00281562	0.564783	-0.000796658	0.00159025	0.61752	-0.00265948	0.00229067	0.24846
cg13759172	-0.0112868	0.015147	0.457964	-0.00087729	0.00855495	0.918532	0.00777222	0.0123229	0.529697
cg13759229	0.010616	0.0180796	0.558431	-0.00772097	0.0102113	0.45139	-0.0139641	0.0147088	0.344765
cg13759256	0.00692726	0.0117286	0.556127	0.0112973	0.00662425	0.0912783	-0.00805057	0.00954187	0.400886
cg13759328	0.00290859	0.00848467	0.732479	-0.00280294	0.0047921	0.559954	-0.00266257	0.00690277	0.700536
cg13759418	-0.00789504	0.0111379	0.480106	0.00995476	0.00629066	0.116765	0.00499258	0.00906135	0.582905
cg13759446	0.00782735	0.0096227	0.417946	-0.00227927	0.00543486	0.675856	-0.00636253	0.00782862	0.418344
cg13759513	-0.0128021	0.0247856	0.606658	-0.0013958	0.0139988	0.920779	0.0192531	0.0201645	0.342026
cg13759518	-0.0142551	0.00807266	0.0805351	0.000442866	0.0045594	0.92282	0.00963333	0.00656757	0.145631
cg13759533	-0.0599971	0.0269803	0.0284621	0.0186746	0.0152383	0.223323	0.0393818	0.02195	0.0758713
cg13759594	0.0194399	0.0280526	0.489961	-0.0268632	0.015844	0.0931591	-0.0193527	0.0228224	0.398522
cg13759601	0.00283402	0.0324407	0.930564	0.00405047	0.0183224	0.8255	0.00498181	0.0263924	0.850672
cg13759632	-0.00934437	0.0388056	0.810213	-0.00782565	0.0219172	0.721818	-0.0183771	0.0315705	0.561838
cg13759645	-0.0152396	0.0102071	0.138639	0.0053664	0.00576491	0.354207	0.00244812	0.00830404	0.768762
cg13759658	0.00906413	0.0131521	0.492342	-0.00312742	0.00742827	0.674665	-0.00690689	0.0107	0.52011
cg13759674	-0.00759199	0.0234822	0.747151	-0.00458417	0.0132626	0.73035	0.0189838	0.0191041	0.322816
cg13759676	0.0105136	0.0130277	0.421607	-0.0143442	0.00735796	0.0540957	0.00150636	0.0105987	0.887272
cg13759686	0.000811611	0.00943515	0.931626	0.00111436	0.00532893	0.834792	-0.00265486	0.00767603	0.730187
cg13759702	-0.0138654	0.00900682	0.126923	0.0042022	0.00508701	0.410774	0.0125994	0.00732756	0.0886885
cg13759743	-0.00559539	0.00472407	0.239102	-0.000657486	0.00266813	0.805871	0.00519738	0.0038433	0.179384
cg13759761	0.000377281	0.00560009	0.946424	0.00437916	0.00316291	0.169339	-0.000474579	0.004556	0.917251
cg13759778	0.0177731	0.0257366	0.491464	-0.00349305	0.0145359	0.810596	-0.00504819	0.0209382	0.809982
cg13759797	0.00551226	0.0166188	0.740833	-0.0159323	0.00938622	0.0927916	-0.00848754	0.0135203	0.531621
cg13759808	0.000938916	0.00190018	0.622327	-0.00169156	0.00107321	0.11821	0.000758936	0.0015459	0.624571
cg13759811	-0.00528456	0.0203424	0.795578	0.00145121	0.0114893	0.899746	0.0120166	0.0165497	0.469513
cg13759822	-0.0292948	0.0243566	0.231974	0.000556339	0.0137565	0.967823	0.0158517	0.0198155	0.425665
cg13759852	0.00454905	0.00440979	0.304809	-0.00144669	0.00249063	0.562672	-0.00107766	0.00358762	0.764521
cg13759894	-0.0154853	0.0122966	0.210906	0.00504919	0.00694505	0.468947	0.0161846	0.010004	0.108915
cg13759905	-0.0159157	0.0216942	0.464921	0.0104778	0.0122528	0.394562	0.0194111	0.0176495	0.274108
cg13759925	-0.0436627	0.0277137	0.118365	0.0330633	0.0156526	0.0372008	0.0179465	0.0225467	0.427971
cg13759931	0.0236089	0.0210614	0.265045	-0.0189221	0.0118954	0.114895	-0.00958417	0.0171346	0.577202
cg13759953	-0.0146261	0.0410089	0.722115	-0.00918602	0.0231616	0.692521	-0.00226894	0.0333631	0.945918
cg13760031	0.0333931	0.0273901	0.225708	-0.0108364	0.0154698	0.485284	-0.0350232	0.0222834	0.11924
cg13760038	0.00291974	0.00338374	0.390313	-0.0010591	0.00191112	0.58072	-0.000695614	0.00275287	0.801039
cg13760060	-0.0151033	0.0198721	0.449065	-0.0141781	0.0112237	0.209503	0.00627136	0.0161671	0.698925
cg13760105	-0.0284926	0.0164706	0.0867955	0.00241029	0.00930253	0.796101	0.0133674	0.0133998	0.320939
cg13760126	0.0193997	0.00822204	0.0202836	-0.00259809	0.00464377	0.577111	-0.00823057	0.0066891	0.221476
cg13760139	0.0203873	0.0237807	0.393369	0.00616027	0.0134312	0.647499	-0.0166858	0.019347	0.390545
cg13760231	-0.0265284	0.0117985	0.0267862	0.00300816	0.00666371	0.652682	0.018635	0.00959871	0.0550817
cg13760252	0.0071981	0.00505328	0.157495	-0.000989687	0.00285407	0.729512	-0.00516238	0.00411113	0.212207
cg13760253	0.00499613	0.0125923	0.692406	0.00840258	0.00711206	0.240282	-0.0127786	0.0102445	0.215238
cg13760257	-0.00998499	0.0125978	0.429927	-0.0021615	0.00711519	0.761934	0.0108127	0.010249	0.294019
cg13760339	-0.0151721	0.00732936	0.0410783	0.00798581	0.00413959	0.0566073	0.0119487	0.00596285	0.0478453
cg13760347	0.00210845	0.00278714	0.451168	-9.9897e-05	0.00157416	0.949529	-0.000482389	0.0022675	0.831971
cg13760360	0.0169687	0.0252924	0.503861	0.000679276	0.014285	0.96217	-0.00652213	0.0205768	0.751944
cg13760395	-0.00678732	0.013151	0.606942	0.00648117	0.00742762	0.385026	0.0014014	0.0106991	0.896057
cg13760478	-0.0107087	0.015861	0.501162	0.00062657	0.0089582	0.944381	0.00167074	0.0129038	0.897246
cg13760479	0.0100017	0.0459835	0.828267	-0.0220294	0.0259713	0.398381	-0.0234037	0.0374102	0.533034
cg13760486	-0.033305	0.0261966	0.206615	-0.00334536	0.0147957	0.821593	0.0368979	0.0213125	0.0865486
cg13760496	-0.0212644	0.0100948	0.0377175	0.0127729	0.00570147	0.0273307	0.00865768	0.00821266	0.294389
cg13760501	-0.000537146	0.016623	0.974288	-0.00394255	0.00938857	0.675455	0.00842124	0.0135237	0.534927
cg13760521	-0.00544168	0.0200756	0.786915	0.000684327	0.0113386	0.951997	0.00981223	0.0163326	0.549377
cg13760583	-0.013542	0.0487603	0.781808	-0.0142473	0.0275396	0.606085	-0.010117	0.0396693	0.799232
cg13760616	-0.00673552	0.00859974	0.435385	0.00296062	0.00485709	0.543574	0.00435382	0.00699638	0.535193
cg13760650	-0.00392126	0.019601	0.841853	0.00767127	0.0110706	0.489984	0.00786769	0.0159465	0.622849
cg13760664	-0.0281534	0.0261469	0.284241	-0.000123974	0.0147676	0.993319	0.016325	0.021272	0.444664
cg13760683	0.00991456	0.00931734	0.289899	-0.000387289	0.00526239	0.941482	-0.00938786	0.00758018	0.218499
cg13760742	0.00484431	0.0084334	0.567	0.000207174	0.00476314	0.965395	-0.00388221	0.00686105	0.572801
cg13760795	-0.00163044	0.0158878	0.918473	-0.00663277	0.00897337	0.461576	-0.00602331	0.0129257	0.642252
cg13760807	-0.00173717	0.00425209	0.683765	1.57831e-05	0.00240156	0.99477	-0.00109532	0.00345932	0.752199
cg13760835	-0.0121128	0.037404	0.746751	0.0208921	0.0211256	0.325123	0.00432962	0.0304302	0.887151
cg13760845	-0.00292878	0.040489	0.942482	-0.0249513	0.022868	0.277904	-0.00209944	0.0329401	0.949311
cg13760870	0.00402893	0.0100273	0.68871	0.00666716	0.00566339	0.241952	-0.00946422	0.0081578	0.248809
cg13761000	0.0212961	0.0254044	0.40391	0.00330557	0.0143483	0.818276	-0.00842559	0.0206679	0.684409
cg13761004	-0.00375187	0.00754917	0.620309	0.00138991	0.00426374	0.745131	0.00238772	0.00614168	0.698287
cg13761134	-0.0290876	0.0252689	0.252483	0.00993534	0.0142718	0.48798	0.00878685	0.0205577	0.670008
cg13761159	-0.00634975	0.0249534	0.79967	0.0250997	0.0140936	0.0780224	-0.00419413	0.020301	0.836753
cg13761259	-0.00248055	0.00784349	0.752481	0.00598113	0.00442996	0.180077	-0.00175798	0.00638112	0.783514
cg13761284	0.0172363	0.0354605	0.628002	0.00233776	0.0200279	0.907317	-0.00151036	0.0288492	0.958354
cg13761321	0.0277221	0.0363182	0.447111	-0.00646057	0.0205124	0.753462	-0.004749	0.0295469	0.872639
cg13761364	0.0157488	0.0126848	0.217365	-0.00625388	0.00716429	0.384839	-0.00756358	0.0103198	0.465356
cg13761375	-0.000817837	0.00458289	0.858734	0.00109531	0.00258839	0.673105	-0.00184863	0.00372844	0.621131
cg13761397	-0.0177389	0.0195207	0.365725	0.0208143	0.0110252	0.0620006	0.00400811	0.0158812	0.801275
cg13761419	0.00237307	0.0481334	0.960779	0.0154645	0.0271855	0.57076	0.00596245	0.0391593	0.879294
cg13761421	-0.016642	0.0167875	0.323963	-0.00628253	0.00948148	0.509135	0.0215781	0.0136576	0.117344
cg13761428	-0.0237995	0.0205703	0.25009	0.00440945	0.011618	0.705111	0.0238703	0.0167351	0.156942
cg13761436	0.0252834	0.0370853	0.496998	0.00711395	0.0209456	0.734855	-0.0108288	0.030171	0.720432
cg13761440	0.0039301	0.00308207	0.205271	-0.00328897	0.00174074	0.0617926	-0.00284409	0.00250744	0.259452
cg13761475	-0.0230348	0.0186478	0.219689	0.00127003	0.0105322	0.904266	0.0219606	0.0151711	0.150939
cg13761477	0.00833277	0.0114396	0.468097	0.000858223	0.00646104	0.8946	-0.00845397	0.00930677	0.365912
cg13761594	0.011942	0.0138157	0.389488	0.000158891	0.00780302	0.983795	0.000626337	0.0112398	0.955674
cg13761595	0.00750237	0.0065926	0.257896	0.000327789	0.00372347	0.93003	-0.00972527	0.00536345	0.0728544
cg13761596	-0.00102777	0.0321488	0.974562	-0.0224023	0.0181575	0.220236	-0.0100094	0.0261548	0.702772
cg13761600	-0.0119598	0.0102732	0.24718	0.011407	0.00580224	0.052132	0.00868672	0.00835781	0.301198
cg13761615	0.0174725	0.0243179	0.474156	-0.0239444	0.0137346	0.0844067	-0.0118942	0.019784	0.549091
cg13761667	-0.00367941	0.00944072	0.697576	0.00563177	0.00533207	0.293471	-0.000859812	0.00768056	0.911095
cg13761705	0.00483855	0.013997	0.730321	-0.00102131	0.00790546	0.897472	-0.00501664	0.0113874	0.660514
cg13761724	0.0100103	0.0298335	0.737935	-0.0411521	0.0168498	0.0163859	0.0104317	0.0242712	0.668287
cg13761780	0.00213419	0.0040745	0.601606	-0.000567177	0.00230126	0.805839	-0.00255838	0.00331484	0.442092
cg13761806	0.00132679	0.018364	0.942551	0.000800535	0.0103719	0.938635	-0.00827568	0.0149401	0.580894
cg13761818	-0.0289273	0.0565991	0.610437	0.0302845	0.0319669	0.345781	0.0294808	0.0460466	0.523512
cg13761842	0.00812773	0.0207283	0.69583	-0.00991579	0.0117072	0.39907	-0.00557279	0.0168636	0.741756
cg13761871	0.0554295	0.028002	0.0505674	-0.0384377	0.0158154	0.0169014	-0.0468863	0.0227813	0.042234
cg13761882	-0.00723675	0.010045	0.472974	0.00261734	0.00567338	0.645579	0.000305758	0.00817219	0.970231
cg13761998	0.0140567	0.0105492	0.185791	-0.00731317	0.00595814	0.222604	-0.00262013	0.00858238	0.760791
cg13762060	0.00675982	0.00452783	0.138663	-0.00248614	0.0025573	0.333357	-0.00563063	0.00368365	0.129598
cg13762082	0.0115667	0.0215777	0.59314	0.00257505	0.012187	0.833096	-0.0111752	0.0175547	0.525873
cg13762094	0.018781	0.0134427	0.165533	0.0059737	0.00759236	0.433295	-0.0196619	0.0109364	0.0752817
cg13762100	0.00429848	0.00558783	0.443591	-0.00360892	0.00315598	0.255609	-0.00255222	0.00454602	0.575795
cg13762102	-0.00402138	0.0233135	0.863407	0.00192401	0.0131674	0.884127	0.00307068	0.0189669	0.87172
cg13762156	0.00385112	0.00671906	0.567847	0.00206067	0.00379489	0.588355	-0.00415764	0.00546634	0.448728
cg13762207	0.00247755	0.00664693	0.71015	0.0044905	0.00375416	0.234528	-0.00151592	0.00540766	0.779816
cg13762244	-0.0185058	0.0307137	0.548215	0.0148395	0.017347	0.394387	0.0207455	0.0249874	0.408421
cg13762255	0.0178244	0.0157456	0.260386	-0.000519279	0.00889306	0.953556	-0.00553744	0.01281	0.66649
cg13762359	0.00011451	0.00548663	0.983391	0.000233048	0.00309882	0.940205	-0.00198503	0.00446368	0.657512
cg13762366	-0.0446626	0.0262186	0.0916492	0.0209319	0.0148081	0.160666	0.0367204	0.0213303	0.0883128
cg13762385	-0.00160396	0.0204194	0.93755	-0.010926	0.0115328	0.345773	-0.00114667	0.0166123	0.94511
cg13762404	-0.0279204	0.0250905	0.268521	0.0398414	0.014171	0.00595675	-0.00795865	0.0204125	0.697464
cg13762451	-0.00424832	0.0300979	0.888041	-0.00521	0.0169992	0.759885	0.0219717	0.0244864	0.371756
cg13762464	0.0228303	0.0153851	0.141038	-0.021284	0.00868943	0.0160842	-0.0133207	0.0125167	0.289837
cg13762471	-0.0144166	0.0103031	0.164894	0.00719374	0.00581912	0.219329	0.0138911	0.00838212	0.100671
cg13762486	0.00145013	0.0352161	0.967238	0.00821266	0.0198899	0.680577	0.0132407	0.0286503	0.644998
cg13762512	0.00929918	0.0150585	0.538314	0.000869405	0.00850499	0.918789	-0.0118691	0.012251	0.335015
cg13762569	0.018203	0.0166932	0.278191	0.00113833	0.00942824	0.904147	-0.0221639	0.0135809	0.105891
cg13762595	0.0536419	0.0185272	0.00467037	-0.0152415	0.0104641	0.148434	-0.0286262	0.0150729	0.0604821
cg13762612	0.00415282	0.0329056	0.899829	0.0121969	0.0185849	0.513181	-0.023267	0.0267705	0.386902
cg13762676	-0.00706999	0.00798892	0.378336	0.00796195	0.0045121	0.0807507	-0.00116767	0.00649944	0.857793
cg13762691	0.00730855	0.0287181	0.799648	0.0147671	0.0162199	0.364829	-0.0184559	0.0233638	0.431473
cg13762704	-0.022863	0.0132536	0.0876732	0.00839981	0.00748559	0.264548	0.0108661	0.0107826	0.316059
cg13762777	0.000271654	0.0148979	0.985489	0.00149339	0.00841428	0.859496	-0.00989394	0.0121203	0.416302
cg13762801	-0.0263134	0.0168601	0.121821	0.0203972	0.00952251	0.0346717	0.0117218	0.0137167	0.394875
cg13762839	0.0479553	0.0184598	0.0108275	-0.0186101	0.010426	0.0773608	-0.024122	0.0150181	0.11145
cg13762887	0.00137376	0.00497631	0.783083	-0.00475767	0.0028106	0.093678	0.000996054	0.00404851	0.806174
cg13762904	-0.0119596	0.0173673	0.492683	0.00274135	0.00980896	0.78047	0.00488276	0.0141293	0.730401
cg13762927	-0.0360857	0.0148249	0.0167376	0.0125842	0.00837302	0.13607	0.0265919	0.0120609	0.0298066
cg13762954	0.00677273	0.0102414	0.509967	0.000876539	0.0057843	0.879863	-0.0037418	0.00833197	0.654359
cg13762977	0.00443001	0.00740792	0.551213	0.000483623	0.00418396	0.908214	0.00600451	0.00602677	0.321555
cg13763005	0.0263848	0.0206759	0.204931	-0.0103987	0.0116777	0.375388	-0.00643571	0.016821	0.702846
cg13763027	0.0128517	0.0128206	0.318609	-0.00319925	0.00724103	0.659591	-0.00775494	0.0104303	0.458958
cg13763047	0.0535513	0.024976	0.0344982	-0.0240596	0.0141064	0.0912525	-0.0399518	0.0203194	0.0521061
cg13763089	-0.00701593	0.00731238	0.339689	-0.000908227	0.00413	0.826399	0.00529317	0.00594904	0.375777
cg13763120	0.0197844	0.0135593	0.147735	-0.0121614	0.00765823	0.115502	-0.012572	0.0110313	0.257203
cg13763150	-0.0115585	0.0113056	0.309121	-0.00520391	0.00638534	0.417061	0.0084567	0.00919773	0.360127
cg13763177	0.0123904	0.0081556	0.131921	-0.0112135	0.00460624	0.0167253	-0.00298944	0.00663505	0.653307
cg13763181	0.00638397	0.0327455	0.84583	0.00895345	0.0184945	0.629385	-0.00615112	0.0266403	0.817878
cg13763190	0.0209478	0.0224768	0.353642	-0.0121422	0.0126948	0.341189	-0.0213227	0.0182862	0.246423
cg13763232	0.00383046	0.0147942	0.796243	-0.00240084	0.00835572	0.774467	0.00412744	0.012036	0.732389
cg13763247	0.000263564	0.0111572	0.981202	0.0045567	0.00630155	0.471336	0.000943479	0.00907704	0.917428
cg13763267	0.0481922	0.0334753	0.153158	-0.0402913	0.0189067	0.0355864	-0.0396932	0.0272341	0.14818
cg13763287	0.0026881	0.00382279	0.483612	0.00232444	0.0021591	0.284311	-0.00290273	0.00311006	0.352941
cg13763289	-0.0313216	0.0223192	0.163674	-0.00417864	0.0126058	0.740985	0.0368402	0.0181579	0.045183
cg13763308	-7.4542e-05	0.00320649	0.9815	0.00111728	0.00181101	0.538708	-0.00333179	0.00260866	0.204548
cg13763339	0.00509013	0.0189108	0.788369	0.0106317	0.0106808	0.321991	0.00268847	0.015385	0.86164
cg13763345	0.0202751	0.0355427	0.569681	0.0108891	0.0200743	0.588749	0.00350644	0.028916	0.903731
cg13763368	-0.00244494	0.00225216	0.280321	0.000668263	0.00127201	0.60052	0.000512552	0.00183226	0.780268
cg13763370	-0.0165272	0.0194373	0.397242	0.0174156	0.0109781	0.115871	0.00698077	0.0158134	0.659862
cg13763401	-0.0215043	0.0231689	0.355609	-0.000435239	0.0130857	0.973534	0.0112931	0.0188492	0.55047
cg13763411	0.0131769	0.0099083	0.186644	-0.00573116	0.00559616	0.308298	-0.0118459	0.00806097	0.14489
cg13763482	0.00753421	0.0233991	0.748149	0.00823446	0.0132157	0.534679	-0.00561786	0.0190365	0.768535
cg13763516	0.00534424	0.00661785	0.421306	-0.00181172	0.00373773	0.628963	0.000371264	0.005384	0.945164
cg13763524	0.00943146	0.0211528	0.656672	-0.0100528	0.011947	0.402145	-0.00399502	0.017209	0.816908
cg13763577	0.0579948	0.0464213	0.214526	-0.0418262	0.0262185	0.113867	-0.0484527	0.0377664	0.202533
cg13763627	-0.0105951	0.00739357	0.155034	0.00442998	0.00417585	0.291362	0.00962236	0.00601509	0.112883
cg13763633	-0.00232942	0.0100138	0.816542	-0.00101613	0.00565577	0.857788	0.00337765	0.00814683	0.679344
cg13763649	0.0431677	0.0566157	0.447612	-0.000365367	0.0319763	0.990907	-0.0114863	0.0460601	0.803592
cg13763661	-0.00777762	0.00793493	0.329413	0.00463091	0.00448161	0.304	0.00333269	0.00645552	0.606839
cg13763724	0.0432557	0.0183475	0.0203816	-0.00671496	0.0103626	0.5185	-0.0368619	0.0149267	0.0152587
cg13763729	-0.00173354	0.0067128	0.79676	0.00510877	0.00379136	0.180934	0.000348512	0.00546125	0.949247
cg13763765	-0.00509065	0.0100061	0.612069	0.00107053	0.00565142	0.85015	0.0109251	0.00814056	0.18268
cg13763783	-0.00974954	0.0168117	0.563295	-0.0131953	0.00949517	0.167773	0.0207755	0.0136773	0.131987
cg13763828	-0.00301289	0.00685324	0.661173	-0.000391609	0.00387068	0.91962	0.00566142	0.0055755	0.312411
cg13763872	0.00574206	0.00924901	0.536153	0.0021687	0.0052238	0.678934	-0.00883874	0.0075246	0.242983
cg13763876	-0.00850896	0.0326307	0.794821	-0.00538183	0.0184297	0.770889	-0.00889515	0.026547	0.738287
cg13764020	0.0226322	0.0195526	0.24988	0.00621688	0.0110432	0.574748	-0.01391	0.0159071	0.384009
cg13764085	0.0029314	0.00864474	0.735263	-0.0031467	0.00488251	0.520767	-0.00482155	0.00703299	0.494608
cg13764106	-0.00102005	0.004949	0.83713	0.000569137	0.00279517	0.839077	0.00120145	0.00402629	0.76603
cg13764116	0.0207309	0.0147513	0.163075	-0.0175822	0.00833144	0.0373752	-0.00358567	0.012001	0.765739
cg13764117	0.0595469	0.027253	0.0312745	-0.0340029	0.0153923	0.0294988	-0.0343161	0.0221718	0.12491
cg13764123	0.0028984	0.0113433	0.798859	0.00245262	0.00640663	0.702679	-7.85282e-05	0.00922841	0.993228
cg13764139	0.000670638	0.0116323	0.954142	-0.00086536	0.00656986	0.895478	-0.00409388	0.00946353	0.666259
cg13764219	-0.00956298	0.0194191	0.623502	0.00923725	0.0109678	0.401719	0.0142831	0.0157986	0.368171
cg13764248	0.00478097	0.00706977	0.500472	-0.00215411	0.00399297	0.590783	-0.00330222	0.00575166	0.567193
cg13764350	0.0102405	0.0424035	0.809671	0.00510168	0.0239493	0.831754	0.00539462	0.0344977	0.876058
cg13764421	0.02716	0.0271099	0.318885	-0.0116337	0.0153116	0.4492	-0.0065719	0.0220555	0.766356
cg13764516	0.0105871	0.0300952	0.725752	-0.0214113	0.0169976	0.210783	-0.0192081	0.0244841	0.434631
cg13764528	0.00942368	0.0130024	0.470324	0.00380591	0.0073437	0.605448	-0.0105078	0.0105782	0.322986
cg13764652	-0.00547982	0.00751163	0.467429	0.00278138	0.00424254	0.513621	0.00038096	0.00611114	0.95042
cg13764693	0.00345127	0.00403719	0.394708	0.00252189	0.00228018	0.271434	-0.00295043	0.00328448	0.37123
cg13764763	0.0335413	0.044926	0.457098	0.00858355	0.025374	0.735875	-0.0200843	0.0365499	0.58391
cg13764771	0.00172865	0.00936346	0.853911	-0.00300374	0.00528844	0.571346	-0.0031544	0.00761771	0.679714
cg13764778	0.0134212	0.0157929	0.397494	-0.00990734	0.00891978	0.269409	0.00884492	0.0128485	0.492825
cg13764805	-0.00643958	0.00459764	0.164484	0.000846253	0.00259673	0.745201	0.00651686	0.00374044	0.0845982
cg13764828	-0.00218179	0.00752211	0.772391	0.00187929	0.00424845	0.659213	-0.000322177	0.00611966	0.958121
cg13764830	0.0567466	0.0370099	0.128429	-0.0385662	0.020903	0.0680569	-0.0552038	0.0301097	0.0697751
cg13764858	0.00228861	0.0382765	0.952443	-0.0146581	0.0216184	0.499346	0.00903207	0.0311401	0.772394
cg13764877	-0.0113907	0.0278924	0.683886	-0.00434307	0.0157535	0.783367	0.00723401	0.0226921	0.750564
cg13764914	0.000379385	0.00280932	0.892853	0.000798707	0.00158669	0.615828	0.000644251	0.00228554	0.778629
cg13764915	0.00100463	0.00296174	0.735182	-0.00276886	0.00167277	0.101073	0.00106513	0.00240954	0.659429
cg13764927	-0.0138131	0.0180817	0.446747	-0.00247937	0.0102125	0.808684	0.00346333	0.0147105	0.814364
cg13764956	-0.00702353	0.0307122	0.819587	-0.0162938	0.0173461	0.349867	0.00978463	0.0249861	0.696202
cg13764979	0.0424818	0.0316422	0.182514	-0.00398936	0.0178714	0.823824	-0.0124601	0.0257427	0.629449
cg13764991	0.00516186	0.00610869	0.400167	-0.00371917	0.00345016	0.283693	-0.00246605	0.00496977	0.620857
cg13765002	0.00399898	0.00480615	0.407401	-0.00120573	0.00271449	0.657889	-0.00325935	0.00391007	0.406546
cg13765004	0.0187248	0.0106341	0.0813867	-0.0130757	0.00600606	0.031875	-0.00866999	0.00865141	0.31874
cg13765021	-0.0605516	0.0300509	0.0466474	0.0134182	0.0169726	0.431098	0.0431285	0.0244482	0.0808349
cg13765061	-0.0245697	0.0254237	0.336218	0.0125781	0.0143592	0.383194	0.00197931	0.0206836	0.923959
cg13765069	-0.000661548	0.00345151	0.848398	-0.000676256	0.00194939	0.729406	0.00251686	0.002808	0.372279
cg13765206	0.00173542	0.012449	0.889418	-0.00385784	0.00703115	0.584474	-0.00623888	0.010128	0.53932
cg13765236	-0.00415841	0.0120471	0.7307	0.00708333	0.00680417	0.300424	-0.000235495	0.00980104	0.980879
cg13765237	0.00901831	0.0105054	0.392742	-0.00629148	0.00593341	0.291593	-0.00370793	0.00854676	0.665358
cg13765278	0.00433384	0.0371609	0.907397	-0.000548735	0.0209883	0.979195	0.00361329	0.0302325	0.905111
cg13765303	0.00356201	0.00515914	0.491557	-0.0034034	0.00291386	0.245639	-0.00145513	0.00419725	0.72957
cg13765345	0.00740872	0.0123235	0.549104	-0.00329936	0.00696025	0.636534	0.000606631	0.0100259	0.951875
cg13765368	0.00668469	0.00478375	0.165456	-0.00190893	0.00270184	0.481534	-0.00585712	0.00389185	0.135548
cg13765417	0.00650247	0.0106828	0.544143	0.00132986	0.00603362	0.826011	-0.00946534	0.00869109	0.278787
cg13765536	-0.00850435	0.0158154	0.591985	0.00268004	0.00893245	0.764787	0.00870252	0.0128667	0.500406
cg13765543	-0.0369837	0.0210373	0.0818683	0.0139629	0.0118818	0.24278	0.0216251	0.017115	0.209401
cg13765544	0.0198816	0.0345736	0.566575	-0.0219553	0.019527	0.263608	-0.0341659	0.0281276	0.227408
cg13765621	-0.00169958	0.0362323	0.962682	-0.0125116	0.0204638	0.542349	0.000494033	0.0294771	0.986662
cg13765638	-0.000115194	0.0160409	0.994285	-0.0196629	0.00905984	0.0323975	0.0168871	0.0130502	0.198704
cg13765646	-0.000608579	0.00810422	0.940293	0.00377458	0.00457723	0.411577	-0.00589895	0.00659325	0.373142
cg13765660	-0.022144	0.0249847	0.377626	0.0196276	0.0141113	0.167401	0.0140255	0.0203265	0.491819
cg13765695	0.0367266	0.0474441	0.440734	-0.0357398	0.0267962	0.185374	-0.031796	0.0385985	0.412075
cg13765763	-0.00974624	0.00828238	0.242148	0.00288338	0.00467785	0.539067	0.00442738	0.00673819	0.512684
cg13765778	0.00935725	0.0154882	0.547137	-0.011785	0.00874765	0.181018	-0.0107353	0.0126005	0.396306
cg13765785	0.00982134	0.00743585	0.189641	-0.00531386	0.00419973	0.208769	-0.00669654	0.00604949	0.271021
cg13765807	0.00375011	0.0139002	0.78789	0.00360212	0.00785075	0.647376	-0.00882239	0.0113086	0.437183
cg13765939	0.00505327	0.00655972	0.442946	-0.00113843	0.0037049	0.759284	-0.0037356	0.00533671	0.485596
cg13765961	-0.0119212	0.0146586	0.418042	0.00823644	0.00827913	0.322263	0.00943955	0.0119256	0.430544
cg13765978	-0.0895657	0.0375856	0.0191016	0.0503566	0.0212282	0.0196381	0.0539996	0.0305781	0.0805168
cg13766027	0.0227086	0.0192119	0.240064	-0.0101057	0.0108508	0.353971	-0.00382726	0.01563	0.807072
cg13766030	0.00126721	0.00352327	0.719869	-0.00186824	0.00198993	0.350116	0.000670276	0.00286638	0.815597
cg13766031	-0.00538005	0.00554918	0.334671	-0.000707589	0.00313415	0.821852	0.00174088	0.00451457	0.700619
cg13766043	-0.00582213	0.0115306	0.614741	0.00352213	0.00651241	0.589849	-0.00102962	0.00938077	0.912825
cg13766044	0.0085587	0.00697732	0.222894	-0.00193038	0.00394076	0.625335	-0.0037102	0.00567644	0.514892
cg13766059	-0.0438804	0.0243565	0.0746858	0.0107552	0.0137565	0.436198	0.0339922	0.0198154	0.089425
cg13766096	0.00382295	0.00344755	0.270192	-0.00377863	0.00194716	0.0551823	-0.00518204	0.00280478	0.0676798
cg13766128	0.0124812	0.0308462	0.686634	0.00537245	0.0174218	0.758451	0.00372333	0.0250951	0.882357
cg13766143	0.00957619	0.0316455	0.76283	0.0210042	0.0178732	0.242773	-0.00450021	0.0257454	0.8616
cg13766172	-0.000626616	0.0142523	0.965021	0.00317621	0.00804962	0.694011	0.0102076	0.011595	0.380829
cg13766202	-0.0100232	0.0122931	0.416848	0.011303	0.0069431	0.106748	0.00993748	0.0100012	0.322848
cg13766329	0.00522489	0.0314103	0.86823	-0.0095728	0.0177404	0.590693	0.00497901	0.025554	0.84592
cg13766434	0.0389903	0.0198885	0.0527832	-0.00841842	0.0112329	0.455387	-0.0201083	0.0161804	0.216924
cg13766435	0.00417632	0.0204554	0.838647	0.00471418	0.0115531	0.684132	-0.0113355	0.0166417	0.49738
cg13766491	-0.00271192	0.00923856	0.769727	-0.00859175	0.00521789	0.102845	0.00403626	0.00751609	0.592474
cg13766497	-0.000498717	0.00819629	0.951605	0.0081699	0.00462922	0.0807039	0.000247932	0.00666815	0.970416
cg13766505	-0.0123381	0.015653	0.432466	0.0129117	0.00884072	0.147357	-0.00663537	0.0127346	0.603506
cg13766508	-0.0145472	0.0146695	0.323803	0.00920397	0.00828526	0.269336	0.0057133	0.0119345	0.633202
cg13766520	-0.0147947	0.0149765	0.325653	0.01608	0.00845865	0.0602376	0.00937537	0.0121842	0.443466
cg13766560	0.0287282	0.0204377	0.162991	-0.0171067	0.0115431	0.141552	-0.0322879	0.0166272	0.055024
cg13766589	0.0102315	0.0293388	0.728037	0.0100217	0.0165704	0.546715	0.00414474	0.0238688	0.862501
cg13766642	-0.00768001	0.011195	0.494321	0.00950186	0.0063229	0.136114	0.00303966	0.0091078	0.739287
cg13766651	0.0218013	0.0131428	0.100355	-0.0113906	0.00742301	0.128129	-0.00557476	0.0106924	0.603282
cg13766722	0.0106071	0.0181903	0.561154	0.00553347	0.0102738	0.591384	-0.00953272	0.0147988	0.520981
cg13766795	-0.00163669	0.00557508	0.769706	-0.00141723	0.00314878	0.653641	-0.00109869	0.00453564	0.809105
cg13766806	-0.00930434	0.00900136	0.30384	0.00327184	0.00508393	0.521361	0.0117015	0.00732312	0.113289
cg13766816	0.00294407	0.00869132	0.735532	-0.00106431	0.00490882	0.828802	-0.00115051	0.00707088	0.871082
cg13766864	-0.00334456	0.0457523	0.941874	-0.016549	0.0258407	0.523391	-0.0182052	0.0372221	0.625867
cg13766881	-0.0103391	0.0111575	0.356386	-0.00238611	0.00630171	0.705771	0.00729751	0.00907727	0.423382
cg13766910	0.00266267	0.00501562	0.596706	-0.000682874	0.0028328	0.810012	-0.00196507	0.00408049	0.631179
cg13766911	0.0188031	0.011566	0.10722	-0.00613331	0.00653239	0.350087	-0.0138481	0.00940956	0.144304
cg13767001	0.0180871	0.0246071	0.464074	-0.0190371	0.013898	0.173887	-0.0231501	0.0200193	0.250332
cg13767076	-0.0296892	0.0217318	0.175013	-0.0102937	0.012274	0.403702	0.00952065	0.01768	0.591455
cg13767095	0.0147189	0.0100035	0.144395	-0.00638073	0.00564993	0.261509	-0.00823807	0.00813842	0.313914
cg13767135	-0.0195585	0.0199852	0.330164	-0.00668986	0.0112876	0.554763	0.00777431	0.0162591	0.633608
cg13767162	-0.000434769	0.017188	0.979871	-0.000411715	0.00970768	0.966257	-0.00262901	0.0139834	0.851258
cg13767177	0.00696714	0.0110645	0.530368	-0.00169802	0.0062492	0.786411	-0.000938413	0.00900163	0.917185
cg13767188	-0.000960247	0.0181941	0.958016	0.00410986	0.010276	0.690065	0.00329125	0.014802	0.824502
cg13767223	-0.0291864	0.0253667	0.252706	0.0208935	0.014327	0.147948	0.0163514	0.0206373	0.430087
cg13767245	-0.00472579	0.017624	0.789151	-0.0101681	0.00995393	0.309523	0.0141755	0.0143381	0.325263
cg13767270	-0.00788567	0.0154349	0.610571	0.00778935	0.00871756	0.373766	0.0118575	0.0125572	0.34735
cg13767284	0.00941681	0.0213182	0.65966	-0.00178239	0.0120404	0.88262	-0.0125829	0.0173436	0.469868
cg13767294	0.00423281	0.00259056	0.105481	-0.00419616	0.00146314	0.00505947	-0.00157544	0.00210757	0.456542
cg13767306	-0.00901389	0.0269106	0.738373	0.00201661	0.015199	0.894718	-0.00425719	0.0218933	0.846224
cg13767324	0.00588925	0.00583538	0.315349	0.00012423	0.0032958	0.970009	0.00142707	0.00474742	0.764357
cg13767393	0.00930313	0.0259512	0.720751	-0.0262132	0.0146571	0.076797	0.00752876	0.0211128	0.72216
cg13767447	-0.015233	0.014679	0.301944	-0.00277894	0.00829063	0.738198	0.0144093	0.0119422	0.230497
cg13767506	0.003992	0.0253157	0.875027	0.00533227	0.0142982	0.710004	-0.014731	0.0205958	0.47616
cg13767515	-0.00541923	0.0302013	0.857965	-0.000326834	0.0170576	0.984752	-0.0088394	0.0245705	0.719803
cg13767625	0.0207437	0.0133179	0.122557	-0.0124056	0.00752189	0.102296	-0.0150265	0.0108349	0.168631
cg13767695	0.00476237	0.00584715	0.417347	-0.0034276	0.00330244	0.301872	-0.00422309	0.00475699	0.376841
cg13767707	0.071895	0.0321649	0.0276743	-0.0567298	0.0181666	0.00235565	-0.0428974	0.026168	0.104355
cg13767755	-0.0128783	0.0111151	0.249422	-0.00696129	0.00627775	0.270194	0.0112542	0.00904276	0.216266
cg13767778	-0.00294887	0.00952274	0.757473	0.00620151	0.0053784	0.251699	0.00502028	0.00774729	0.518497
cg13767779	-0.00742134	0.0179712	0.680539	0.00925752	0.01015	0.363971	0.0116384	0.0146206	0.427941
cg13767819	0.000700335	0.0170434	0.967307	0.00157912	0.00962603	0.870032	-0.0109671	0.0138658	0.430884
cg13767900	0.00716602	0.0371994	0.847641	0.0207137	0.0210101	0.326612	-0.00214581	0.0302638	0.943619
cg13767920	0.000493116	0.00893802	0.956115	0.000851026	0.00504815	0.866473	-0.000702823	0.00727159	0.923199
cg13767926	0.0370445	0.0405909	0.363677	-0.0316682	0.0229256	0.170313	-0.0148163	0.033023	0.654664
cg13767940	-0.00602167	0.0107728	0.577457	0.00192515	0.00608442	0.752367	0.00459202	0.00876428	0.601499
cg13768026	0.00889144	0.00964136	0.35868	0.0028759	0.0054454	0.5986	-0.011049	0.0078438	0.16211
cg13768045	-0.0105024	0.0333013	0.753147	0.00650238	0.0188084	0.730297	0.0174916	0.0270925	0.520032
cg13768055	0.0282949	0.0557176	0.612716	-0.0186169	0.031469	0.555485	-0.00127488	0.0453294	0.97762
cg13768137	0.000957349	0.00808108	0.905939	0.0037907	0.00456416	0.408255	-0.00876548	0.00657442	0.185534
cg13768142	0.0128797	0.0130036	0.324385	0.0060258	0.00734439	0.413943	-0.0115453	0.0105792	0.277806
cg13768174	0.00189516	0.00444499	0.670781	-0.00125244	0.00251051	0.618983	-0.000276263	0.00361625	0.939261
cg13768242	0.00256296	0.00611858	0.676219	0.00250381	0.00345574	0.470463	-0.00697999	0.00497781	0.164009
cg13768249	0.0110874	0.00750798	0.142948	-0.00101456	0.00424047	0.811407	-0.0130816	0.00610817	0.0346999
cg13768290	-0.00296814	0.0137103	0.829056	0.00120139	0.00774354	0.877024	-0.000687179	0.0111541	0.951001
cg13768301	0.00907274	0.0186492	0.627702	-0.0180557	0.010533	0.0896515	0.00601955	0.0151722	0.692415
cg13768304	0.00611077	0.00383602	0.114381	-0.00300642	0.00216657	0.168393	-0.00319576	0.00312082	0.308351
cg13768306	0.0276716	0.0361269	0.445543	0.0199083	0.0204043	0.33162	-0.0174565	0.0293913	0.553925
cg13768311	0.000476766	0.00220821	0.82951	-0.00199555	0.00124719	0.112809	0.0020754	0.00179651	0.250802
cg13768319	0.00796708	0.00742559	0.285941	-0.00142879	0.00419394	0.734074	-0.00618336	0.00604114	0.308571
cg13768333	0.0158187	0.0269142	0.558056	0.00165593	0.015201	0.913476	-0.00431326	0.0218962	0.844246
cg13768346	-0.00644144	0.0234564	0.784191	-0.00876116	0.013248	0.509961	-0.00343618	0.0190831	0.857474
cg13768347	-0.0114148	0.0204744	0.578448	0.000636653	0.0115639	0.956206	0.0190333	0.0166571	0.255967
cg13768360	-0.00987362	0.00950987	0.301708	-0.00359826	0.00537113	0.504481	0.00945432	0.00773682	0.224642
cg13768503	-0.0147526	0.0210998	0.486094	-0.00042072	0.0119171	0.971909	0.00897075	0.0171659	0.602438
cg13768545	-0.00237378	0.0174917	0.89233	0.00215679	0.00987921	0.827637	0.00563996	0.0142305	0.692723
cg13768579	-0.021648	0.0203914	0.291017	0.0179631	0.011517	0.122053	0.0131106	0.0165896	0.431267
cg13768637	0.00614909	0.00995719	0.538302	0.00774099	0.00562378	0.171811	0.00223302	0.00810074	0.783392
cg13768670	0.0255459	0.0168996	0.133847	-0.00533627	0.00954482	0.577386	-0.0231442	0.0137488	0.0954875
cg13768679	-0.0203068	0.0110246	0.068507	0.00286775	0.00622666	0.646134	0.0145339	0.00896917	0.108353
cg13768737	-0.00324169	0.00337366	0.338975	0.00105224	0.00190542	0.582046	0.000978921	0.00274466	0.72211
cg13768872	-0.00044604	0.0100437	0.964668	0.00173652	0.00567263	0.760161	-0.000497367	0.00817111	0.951588
cg13768895	0.0354556	0.0235061	0.13468	-0.00775765	0.0132761	0.56034	-0.021503	0.0191235	0.263578
cg13768937	-0.00130126	0.0108188	0.90451	0.00247903	0.00611043	0.685844	0.000711537	0.00880174	0.935734
cg13768953	0.00940266	0.0142503	0.510917	-0.00715315	0.00804853	0.376312	-0.000758835	0.0115935	0.947946
cg13769046	0.0078969	0.00963695	0.414524	-0.00390424	0.00544291	0.474891	-0.00856724	0.00784021	0.277191
cg13769054	0.00265295	0.00921401	0.774011	0.00252348	0.00520403	0.628823	0.00205652	0.00749612	0.784398
cg13769139	0.0104222	0.0190194	0.584955	0.00627338	0.0107421	0.560561	-0.00732477	0.0154734	0.636995
cg13769176	-0.0249861	0.0135758	0.0687235	0.0101465	0.00766757	0.188816	0.0135832	0.0110447	0.221703
cg13769204	-5.42863e-05	0.00338688	0.987244	-0.000329333	0.0019129	0.863663	0.001316	0.00275542	0.633996
cg13769283	0.0541416	0.0382617	0.160229	0.0084903	0.02161	0.695256	-0.0583729	0.0311281	0.0637357
cg13769320	0.00550362	0.00875883	0.531236	0.00362508	0.00494695	0.465434	0.0029251	0.00712581	0.68234
cg13769359	0.0122353	0.0212702	0.566454	-0.0171517	0.0120133	0.156551	0.00336501	0.0173045	0.846219
cg13769477	-0.00273055	0.0374563	0.942035	-0.0169556	0.0211552	0.424788	-0.000460334	0.0304729	0.987978
cg13769506	0.00175862	0.00237425	0.460644	-0.000427342	0.00134097	0.750645	-0.00125777	0.00193159	0.516469
cg13769517	-0.0361665	0.0210183	0.088459	0.00995828	0.0118711	0.403583	0.0237503	0.0170996	0.168001
cg13769523	-0.00821842	0.0101422	0.41972	0.00598004	0.00572826	0.299075	0.00169129	0.00825125	0.838018
cg13769548	0.0105261	0.0189695	0.580231	-0.011668	0.0107139	0.278799	-0.0135553	0.0154327	0.381904
cg13769582	-0.000896254	0.00388593	0.818075	-0.00233192	0.00219476	0.290621	0.00123829	0.00316143	0.696139
cg13769596	0.00416042	0.0370717	0.910874	-0.0222967	0.0209379	0.28954	-0.0149187	0.0301599	0.621952
cg13769605	0.000607904	0.00299936	0.839807	0.00182549	0.00169402	0.283856	-0.00109022	0.00244015	0.656018
cg13769672	0.00620184	0.00481774	0.201024	-0.00184246	0.00272104	0.499928	-0.00434921	0.00391951	0.269874
cg13769674	0.0178846	0.00970791	0.0684589	0.00566744	0.00548298	0.303847	-0.0126634	0.00789793	0.112068
cg13769697	-0.00962984	0.0208196	0.644721	0.00613229	0.0117588	0.603191	0.00679351	0.0169379	0.689232
cg13769698	0.0267291	0.0178709	0.13795	0.00343512	0.0100934	0.734334	-0.0167083	0.014539	0.253268
cg13769718	0.00968053	0.00915902	0.293138	-0.00427798	0.00517297	0.410254	-0.00821026	0.00745138	0.273228
cg13769719	0.0222822	0.0148729	0.137303	0.00101905	0.00840016	0.903691	-0.0203669	0.0121	0.0955156
cg13769735	0.0110753	0.0106338	0.300198	0.00341314	0.0060059	0.571133	0.000495351	0.00865118	0.954456
cg13769764	0.00228801	0.00224906	0.311507	-0.000252098	0.00127026	0.843095	-0.00129988	0.00182974	0.479133
cg13769792	0.00898694	0.0207375	0.6657	0.00343948	0.0117124	0.769638	0.000138979	0.0168711	0.993444
cg13769834	0.0146896	0.0104827	0.164279	0.00171673	0.00592058	0.77246	-0.010246	0.00852827	0.232485
cg13769883	0.0667087	0.0311543	0.0347351	-0.029245	0.0175958	0.0996999	-0.0347287	0.0253458	0.173757
cg13769906	-0.00327101	0.0105145	0.756389	0.00070496	0.00593853	0.905748	0.00237184	0.00855413	0.782153
cg13769916	0.0208895	0.0205598	0.312115	-0.00405909	0.0116121	0.727421	-0.0179334	0.0167266	0.286286
cg13769927	0.00621761	0.00946713	0.512876	0.000480489	0.00534699	0.928581	-0.00539858	0.00770205	0.48501
cg13769964	0.00447594	0.00551709	0.419167	-0.00101638	0.00311603	0.744985	0.000604248	0.00448847	0.893187
cg13770003	0.014942	0.0144296	0.302977	-0.0103538	0.00814975	0.206936	0.000273099	0.0117393	0.981487
cg13770088	-0.0067742	0.00373757	0.0729767	0.00173757	0.00211096	0.41244	0.00668727	0.00304072	0.0302127
cg13770103	-0.000823876	0.0214454	0.969433	0.000263741	0.0121123	0.982672	-0.0044968	0.0174471	0.797148
cg13770114	-0.0143722	0.0241435	0.553026	-0.00650111	0.0136361	0.634597	0.0242257	0.0196421	0.220393
cg13770153	0.0353004	0.0277098	0.2057	-0.00099557	0.0156504	0.949408	-0.0295324	0.0225435	0.193252
cg13770184	-0.0297091	0.0265144	0.265245	0.0242675	0.0149752	0.108336	0.000887613	0.021571	0.967261
cg13770235	0.0239654	0.0287638	0.406771	-0.00861621	0.0162457	0.597056	-0.0141513	0.023401	0.546755
cg13770291	-0.0155445	0.0371607	0.67664	-0.00393747	0.0209882	0.851575	-0.00918394	0.0302324	0.761941
cg13770361	-0.0123264	0.0125102	0.326897	0.0107452	0.00706568	0.131539	0.0107904	0.0101777	0.291662
cg13770380	-0.0820788	0.0338755	0.0172307	0.039881	0.0191327	0.0397207	0.052896	0.0275596	0.0578514
cg13770417	0.0397771	0.0486541	0.415598	-0.00540684	0.0274796	0.844424	-0.00938492	0.0395828	0.813078
cg13770446	0.000903551	0.0149593	0.95196	0.00462867	0.00844893	0.585047	-0.0073133	0.0121702	0.549282
cg13770461	0.00862652	0.04126	0.834822	0.0145565	0.0233035	0.533653	-0.000118202	0.0335674	0.997198
cg13770495	-0.0128159	0.0152616	0.403091	0.00311446	0.00861965	0.718638	0.00432183	0.0124161	0.728525
cg13770529	5.1831e-05	0.0038625	0.989321	-0.000130174	0.00218152	0.952539	0.00129712	0.00314236	0.680667
cg13770569	0.0131705	0.0364706	0.718783	-0.0193365	0.0205984	0.350174	-0.0268025	0.0296709	0.368568
cg13770573	0.00605803	0.0174179	0.728732	0.00178879	0.00983753	0.856089	0.0032428	0.0141704	0.819468
cg13770628	0.0073006	0.00985414	0.460546	0.0108492	0.00556557	0.0541126	-0.0108577	0.0080169	0.178737
cg13770631	0.013776	0.02092	0.511756	-0.00919589	0.0118155	0.438274	0.00562959	0.0170196	0.741524
cg13770684	0.00559267	0.00408746	0.174362	-0.00192701	0.00230858	0.405907	-0.00197544	0.00332538	0.553848
cg13770691	-0.00346689	0.0102603	0.736165	0.00348239	0.00579496	0.549271	0.000774887	0.00834732	0.926228
cg13770747	0.0144611	0.012536	0.251483	-0.00551894	0.00708028	0.437575	-0.0105037	0.0101988	0.305591
cg13770764	-0.0102824	0.0129832	0.430286	-0.00152454	0.00733287	0.835735	0.0153708	0.0105626	0.148806
cg13770799	-0.00511205	0.015022	0.734357	0.0113058	0.00848438	0.185771	-0.00701977	0.0122213	0.567021
cg13770812	0.00846768	0.0169359	0.618207	0.00415618	0.0095653	0.664876	-0.00363334	0.0137783	0.792565
cg13770865	-0.0144832	0.0207769	0.487404	0.0100803	0.0117347	0.392431	0.00326805	0.0169032	0.847094
cg13770920	0.0230534	0.0306902	0.454354	-0.0136771	0.0173337	0.43199	0.000921863	0.0249682	0.970623
cg13770924	-0.0126451	0.0267894	0.637962	0.00044967	0.0151305	0.976351	0.0233247	0.0217947	0.287158
cg13770982	-0.000484994	0.00496054	0.922314	0.00124015	0.00280169	0.658998	-0.00409399	0.00403568	0.312867
cg13771008	0.0111894	0.0229462	0.626897	0.00282735	0.0129599	0.827758	-0.0137393	0.0186681	0.463502
cg13771108	-0.00772535	0.0115582	0.505459	-0.000868583	0.00652803	0.894423	0.0108799	0.00940328	0.250072
cg13771161	0.00459345	0.0120884	0.704776	-0.00921558	0.00682745	0.180195	0.00239999	0.00983457	0.807713
cg13771181	0.0139686	0.011888	0.242836	-0.00419902	0.0067143	0.533172	-0.0139375	0.00967158	0.152752
cg13771214	-0.0026073	0.0231479	0.910549	0.0154118	0.0130739	0.241322	0.00130795	0.0188322	0.944771
cg13771219	-0.00788232	0.0140306	0.575537	0.00138993	0.00792439	0.861128	0.00673008	0.0114147	0.556816
cg13771225	0.0129975	0.0091029	0.156516	0.000971344	0.00514127	0.850538	-0.00892187	0.00740573	0.23121
cg13771227	0.0117844	0.022328	0.598841	0.00289237	0.0126108	0.819069	-0.00594651	0.0181651	0.744095
cg13771240	-0.00450062	0.0116425	0.699915	-0.00425923	0.00657565	0.518675	0.00403774	0.00947186	0.670833
cg13771254	-0.00298748	0.00868228	0.731516	0.00210228	0.00490371	0.669074	-0.000597821	0.00706353	0.932724
cg13771271	0.00907157	0.0285315	0.7512	-0.0106759	0.0161145	0.509203	-0.0216831	0.023212	0.352532
cg13771313	-0.00378786	0.0455125	0.933841	0.0402713	0.0257052	0.120418	-0.00613673	0.037027	0.868706
cg13771376	-0.00898328	0.0386889	0.816872	0.0236171	0.0218513	0.282433	0.0187546	0.0314756	0.552651
cg13771378	-0.0101485	0.0122942	0.411112	0.0028461	0.00694373	0.682788	-0.00074333	0.0100021	0.940909
cg13771402	-0.0493214	0.0356822	0.17004	0.0244868	0.0201531	0.227271	0.0280126	0.0290295	0.336934
cg13771438	0.0197013	0.0338347	0.561714	-0.0209281	0.0191097	0.276131	-0.0262208	0.0275264	0.343152
cg13771471	0.0293998	0.0313465	0.350603	0.00833641	0.0177044	0.638782	-0.0188457	0.0255022	0.461683
cg13771497	0.0127755	0.014046	0.36529	-0.0039137	0.0079331	0.622877	-0.0124866	0.0114272	0.277201
cg13771517	0.00364769	0.0161567	0.82185	-0.0133327	0.0091252	0.14719	-0.00173782	0.0131444	0.895089
cg13771523	0.0142327	0.0618958	0.818612	0.0382317	0.0349585	0.276798	-0.0102704	0.0503558	0.83881
cg13771572	-0.00707142	0.00914524	0.441244	0.00478825	0.00516519	0.356192	0.00563163	0.00744017	0.450913
cg13771579	0.0258549	0.0167518	0.125956	-0.0130596	0.00946136	0.170633	-0.0106887	0.0136286	0.434762
cg13771612	-0.035161	0.0212441	0.101105	0.0257418	0.0119986	0.0343915	0.0173478	0.0172833	0.317979
cg13771624	-0.000543461	0.00418376	0.896914	0.00174985	0.00236297	0.460748	0.000608265	0.00340373	0.858538
cg13771629	-0.0105574	0.0105957	0.321515	-0.00359298	0.00598439	0.549631	0.0071064	0.00862018	0.41172
cg13771733	0.000807726	0.00290039	0.781224	-0.00201757	0.00163813	0.221034	0.00249777	0.00235963	0.29241
cg13771797	-0.00544467	0.00579818	0.350023	-0.000185101	0.00327478	0.95504	0.00315775	0.00471715	0.504803
cg13771799	-0.0278387	0.0117187	0.0194673	0.0139412	0.00661868	0.0377297	0.0188052	0.00953385	0.0513741
cg13771850	0.0033593	0.00958064	0.726616	-0.00155109	0.0054111	0.774986	-0.00346772	0.0077944	0.657374
cg13771918	0.00356896	0.00876836	0.684876	0.0043384	0.00495233	0.383154	-0.00754568	0.00713356	0.29276
cg13772000	0.00105641	0.0389492	0.978417	0.0208236	0.0219983	0.346172	0.0274659	0.0316874	0.388182
cg13772031	0.00291599	0.00783855	0.710691	-0.00869825	0.00442717	0.0522759	0.000474136	0.0063771	0.940884
cg13772055	0.0108441	0.015273	0.47938	-0.00149602	0.00862614	0.862673	-0.00255967	0.0124255	0.837217
cg13772070	-0.0210868	0.0107269	0.0521535	0.00585675	0.00605852	0.336075	0.0227045	0.00872697	0.0107152
cg13772072	-0.00297875	0.0114603	0.795472	0.00803877	0.00647274	0.217222	0.00864066	0.00932364	0.356334
cg13772086	0.0335541	0.0219341	0.129296	-0.0149878	0.0123883	0.229252	-0.0320854	0.0178447	0.0752498
cg13772158	-0.0392306	0.0319961	0.223097	-0.00693203	0.0180713	0.70211	0.0381659	0.0260307	0.145798
cg13772160	0.0540989	0.0348855	0.124184	-0.0192449	0.0197032	0.331103	-0.033116	0.0283814	0.246114
cg13772164	-0.00307519	0.00249241	0.220219	0.000273649	0.0014077	0.84627	0.00254702	0.00202772	0.212066
cg13772174	0.0078718	0.0145028	0.588516	-0.0126064	0.00819114	0.127021	-0.00106497	0.0117989	0.928265
cg13772223	0.00619802	0.0281228	0.826025	-0.00437582	0.0158836	0.783518	0.00911772	0.0228795	0.691121
cg13772313	-0.0110706	0.0327526	0.73608	0.00678798	0.0184985	0.714449	-0.00244926	0.0266461	0.926951
cg13772376	-0.0083822	0.0146583	0.568739	0.00923255	0.00827892	0.267497	0.0119468	0.0119253	0.318909
cg13772414	-0.0401341	0.0256303	0.120599	0.00792557	0.0144759	0.585279	0.023467	0.0208517	0.263158
cg13772431	-0.0140777	0.0260455	0.590078	-0.00210327	0.0147104	0.886601	-0.00145735	0.0211895	0.945307
cg13772503	-0.0137015	0.008874	0.125811	-8.56009e-05	0.005012	0.986408	0.00976788	0.00721951	0.179174
cg13772515	0.000488493	0.0416631	0.990669	-0.0232379	0.0235311	0.32581	-0.0176389	0.0338953	0.603963
cg13772596	0.000753593	0.0242566	0.975279	-0.00735387	0.0137	0.592637	0.000850612	0.0197341	0.965707
cg13772700	-0.0137377	0.0184083	0.457286	-0.00111756	0.0103969	0.91462	0.0162579	0.0149762	0.280327
cg13772727	0.0203321	0.0192785	0.294178	0.00982152	0.0108884	0.36926	-0.0237276	0.0156842	0.133539
cg13772742	0.0136081	0.0287874	0.637471	-0.0129472	0.016259	0.427779	-0.00195181	0.0234202	0.933752
cg13772768	0.0290564	0.017205	0.0944307	-0.00933569	0.00971731	0.339054	-0.0158715	0.0139973	0.259602
cg13772815	-0.00024496	0.0227144	0.991417	0.0245818	0.012829	0.0582649	0.00490995	0.0184795	0.79103
cg13772845	0.00310209	0.0103256	0.764489	-0.0126379	0.00583187	0.0326553	0.00865902	0.0084005	0.305184
cg13772849	-0.0121548	0.0507237	0.81112	0.0261113	0.0286485	0.364301	0.0242907	0.0412666	0.557466
cg13772903	-0.0174946	0.0111606	0.120214	0.00693848	0.00630345	0.273705	0.0178557	0.00907978	0.0520654
cg13772932	0.00925879	0.00748158	0.218842	-0.0021928	0.00422556	0.604975	-0.00809639	0.00608669	0.186546
cg13773068	0.00835589	0.0160497	0.603801	-0.00926988	0.00906478	0.309003	-0.00526172	0.0130573	0.687848
cg13773083	-0.00167819	0.0175345	0.923948	0.0013939	0.00990338	0.888357	0.00751138	0.0142653	0.599696
cg13773148	-0.00907876	0.0448273	0.839924	0.00103807	0.0253182	0.967379	0.0138985	0.0364696	0.703955
cg13773209	-0.00269176	0.00225779	0.236057	0.000253709	0.00127519	0.842708	0.00233393	0.00183684	0.206872
cg13773247	0.0231529	0.0288015	0.423414	0.00254303	0.016267	0.876094	-0.0125903	0.0234317	0.592265
cg13773262	0.0166074	0.010779	0.12661	-0.010449	0.00608795	0.0892575	-0.0107297	0.00876936	0.224057
cg13773276	0.00314553	0.00442771	0.479132	-0.000594632	0.00250075	0.812547	-0.00441685	0.0036022	0.223078
cg13773283	0.00461678	0.0441839	0.916994	-0.00710107	0.0249548	0.776584	-0.0240453	0.0359461	0.505116
cg13773290	0.00379556	0.0085231	0.657066	0.00170582	0.00481381	0.72383	-0.00578362	0.00693403	0.406257
cg13773305	-0.0515479	0.0321626	0.112214	0.0106188	0.0181653	0.560182	0.0119386	0.0261661	0.649212
cg13773306	-0.0294759	0.0272054	0.281262	0.00786601	0.0153655	0.609853	0.0305462	0.0221331	0.170692
cg13773356	-0.00738881	0.0261251	0.777908	-0.00305316	0.0147553	0.836502	0.00233682	0.0212542	0.912677
cg13773421	0.00812303	0.017192	0.637629	-0.00106721	0.00970998	0.912707	-0.0101676	0.0139867	0.468991
cg13773459	-0.0182742	0.037219	0.624531	0.0240854	0.0210211	0.25468	-0.00304787	0.0302798	0.920028
cg13773560	0.0200641	0.0124479	0.110213	-0.011742	0.00703053	0.0980826	-0.0120112	0.0101271	0.238473
cg13773570	-0.0108096	0.0162891	0.508495	0.00451544	0.00919998	0.624658	0.0185056	0.0132521	0.165739
cg13773614	0.0015558	0.0028154	0.581793	-0.00142369	0.00159012	0.372803	-0.0011502	0.00229049	0.616679
cg13773631	-0.0118671	0.00797291	0.139847	0.00603805	0.00450306	0.183061	-0.000364023	0.00648642	0.95536
cg13773633	-0.000397556	0.0156168	0.979742	0.00319474	0.00882028	0.717979	-0.000536967	0.0127051	0.966374
cg13773678	0.00992231	0.015503	0.523649	0.00121353	0.00875601	0.890055	-0.0153736	0.0126126	0.225803
cg13773689	0.00252188	0.0041171	0.541602	-0.000889855	0.00232532	0.702785	-0.000768966	0.0033495	0.818899
cg13773705	0.00682203	0.00406937	0.096841	0.00144068	0.00229836	0.532229	-0.00470591	0.00331067	0.158364
cg13773723	0.000944691	0.00626119	0.88038	0.0043544	0.00353629	0.22114	-0.00143923	0.00509384	0.778122
cg13773729	-0.0173592	0.0115127	0.134815	0.00271594	0.00650232	0.677089	0.00517848	0.00936624	0.581599
cg13773741	0.0187851	0.0343042	0.58521	-0.0131581	0.0193748	0.498653	-0.0283039	0.0279084	0.312998
cg13773818	-0.0376093	0.0149653	0.0135987	0.00428958	0.00845235	0.612943	0.0320802	0.0121752	0.00978386
cg13773898	-0.000172863	0.00301464	0.95439	0.000529068	0.00170266	0.756665	0.000587988	0.00245258	0.811031
cg13773914	0.00431429	0.00277942	0.123832	-0.0031068	0.0015698	0.050611	-0.0023496	0.00226122	0.301321
cg13773959	-0.000900373	0.01322	0.945839	0.00196146	0.00746659	0.793335	-0.00374763	0.0107552	0.728251
cg13773968	-0.0133558	0.0209208	0.524705	-0.00215401	0.011816	0.855727	0.0102437	0.0170203	0.548663
cg13774005	0.00745562	0.00925707	0.422541	-0.00117869	0.00522835	0.822105	-0.0104057	0.00753116	0.170208
cg13774015	0.0160952	0.0272438	0.556025	-0.0101981	0.0153872	0.509035	-0.00865812	0.0221644	0.696918
cg13774019	-0.00853601	0.00955619	0.373915	0.00660471	0.00539729	0.223997	-0.00352221	0.00777451	0.651517
cg13774080	0.00414044	0.0134778	0.75934	-0.00252914	0.00761221	0.740412	-0.0151426	0.010965	0.170422
cg13774095	-0.000164338	0.00350129	0.96266	0.00111938	0.00197751	0.572651	-0.00224715	0.0028485	0.43208
cg13774131	0.0165724	0.0144597	0.254541	-0.0125575	0.00816677	0.127362	-0.0155142	0.0117638	0.190305
cg13774183	0.0218396	0.030277	0.472426	-0.0129505	0.0171003	0.450671	-0.00748727	0.024632	0.761799
cg13774184	-0.0207703	0.0290286	0.475995	0.00754979	0.0163952	0.646187	0.00381418	0.0236164	0.872028
cg13774304	-0.0391079	0.0245507	0.114393	0.0192381	0.0138661	0.168461	0.0325091	0.0199734	0.106816
cg13774342	0.000725794	0.021005	0.972506	-0.00144617	0.0118636	0.903227	0.00196458	0.0170888	0.90871
cg13774369	-0.00156876	0.00586474	0.789654	0.0015487	0.00331238	0.641145	-0.00132874	0.0047713	0.781225
cg13774420	-0.00948415	0.00846941	0.26553	0.00793147	0.00478348	0.100496	0.00165723	0.00689034	0.810434
cg13774485	0.0230393	0.012194	0.0617941	-0.00183718	0.0068871	0.790217	-0.0111091	0.00992049	0.265529
cg13774536	0.00358744	0.0263955	0.892171	-0.00903202	0.0149081	0.546017	-0.00327049	0.0214743	0.879265
cg13774539	0.0199451	0.0262001	0.44833	-0.00399767	0.0147977	0.787609	-0.012282	0.0213152	0.565797
cg13774572	-0.00583904	0.0111883	0.602927	0.000862118	0.00631911	0.891761	-0.0020827	0.00910234	0.819494
cg13774635	-0.0135614	0.0423606	0.749542	-0.00722734	0.0239251	0.76323	-0.00467247	0.0344628	0.892431
cg13774640	-0.00559343	0.044196	0.899548	0.01696	0.0249617	0.49846	0.0061609	0.035956	0.864305
cg13774707	-0.0185292	0.0115533	0.111977	0.00268168	0.00652526	0.681992	0.0214214	0.00939928	0.0248338
cg13774792	0.00872178	0.00572886	0.131122	-0.00527111	0.00323563	0.106506	0.000147964	0.00466075	0.974738
cg13774807	0.0992768	0.126891	0.435878	0.024944	0.0716673	0.728547	-0.100238	0.103233	0.333942
cg13774825	-0.006721	0.0220691	0.76136	0.0113589	0.0124645	0.364375	0.0105329	0.0179545	0.558791
cg13774948	0.004477	0.00359724	0.21626	-0.00172154	0.0020317	0.39887	-0.00265501	0.00292656	0.366519
cg13774959	-0.0109036	0.0206493	0.598668	0.00423065	0.0116626	0.717571	0.0134648	0.0167994	0.424778
cg13774987	0.0220643	0.0332922	0.509047	-0.0100058	0.0188033	0.595838	-0.0105942	0.0270851	0.696538
cg13774994	-0.0169448	0.0367719	0.645958	-0.00335566	0.0207686	0.871974	-0.00815582	0.0299161	0.785716
cg13775005	0.000759536	0.00947735	0.936288	-0.0015432	0.00535276	0.773726	-0.000849057	0.00771036	0.91254
cg13775054	-0.00308165	0.00601773	0.609737	-0.000106326	0.00339879	0.975107	0.00572202	0.00489576	0.245332
cg13775165	0.00277519	0.00698007	0.691799	-0.000359455	0.00394231	0.927537	0.00143491	0.00567868	0.801041
cg13775170	-0.00243518	0.022174	0.912775	0.0109327	0.0125238	0.384819	-0.00930944	0.0180398	0.606982
cg13775190	0.00142261	0.0307245	0.963164	0.00309688	0.0173531	0.858728	0.00390906	0.0249961	0.87605
cg13775196	0.000849911	0.0199147	0.966045	-0.00723034	0.0112478	0.521839	-0.00541169	0.0162018	0.73908
cg13775203	0.0154943	0.0184196	0.402292	0.00142401	0.0104033	0.891406	-0.0112414	0.0149854	0.454956
cg13775220	-0.0189059	0.0190473	0.32336	0.00917239	0.0107578	0.395946	0.0136568	0.0154961	0.380309
cg13775224	0.00929025	0.0279034	0.739889	0.00481346	0.0157597	0.760688	-0.00753565	0.022701	0.740635
cg13775253	-0.00525004	0.0120938	0.665162	0.00363351	0.0068305	0.595962	0.00404776	0.00983897	0.681677
cg13775295	-0.00969155	0.0288132	0.73732	0.0254672	0.0162736	0.12082	0.0101091	0.0234412	0.667232
cg13775299	-0.011699	0.0124667	0.350335	0.0115579	0.00704112	0.103903	0.0068019	0.0101424	0.504026
cg13775306	-0.0233105	0.0330766	0.482641	0.0176913	0.0186815	0.345971	0.0106271	0.0269097	0.693762
cg13775310	-0.000470732	0.00534993	0.930065	0.0026433	0.00302162	0.383823	0.00111363	0.00435247	0.798594
cg13775406	0.0278804	0.057914	0.631298	0.0116042	0.0327096	0.723529	-0.0153205	0.0471163	0.745751
cg13775424	0.0115024	0.0213215	0.590782	-0.0110862	0.0120423	0.359516	-0.00610702	0.0173462	0.725545
cg13775463	-0.00733902	0.0318883	0.818457	0.00355868	0.0180104	0.843775	0.00889019	0.025943	0.732571
cg13775466	-0.00042266	0.00906528	0.962908	0.01294	0.00512003	0.0130931	-0.000540736	0.00737512	0.941702
cg13775490	0.0146725	0.010627	0.170517	-0.00677978	0.00600206	0.261412	-0.0155489	0.00864563	0.0751809
cg13775495	-0.00095668	0.00276203	0.729808	-7.33016e-05	0.00155998	0.962618	-0.00163584	0.00224707	0.468357
cg13775593	-0.0185635	0.0157194	0.240488	0.0129986	0.00887824	0.146368	0.00960481	0.0127886	0.454426
cg13775627	0.00196227	0.00492219	0.691012	0.00034023	0.00278003	0.902846	-0.00272601	0.00400448	0.497642
cg13775629	-0.00528454	0.0119401	0.65904	0.00211587	0.00674373	0.754375	0.000469683	0.00971397	0.961535
cg13775636	-0.00151721	0.0367655	0.967167	0.00613543	0.020765	0.76826	0.000444196	0.0299108	0.988181
cg13775722	-0.013358	0.011093	0.231421	0.00237724	0.00626529	0.70519	0.00750358	0.00902481	0.407747
cg13775729	0.00460188	0.0287937	0.87335	-0.0070703	0.0162626	0.664693	-0.00650284	0.0234253	0.781905
cg13775751	0.0093012	0.0130846	0.478864	-0.00682826	0.0073901	0.357769	-0.00405993	0.010645	0.703738
cg13775753	-0.00334708	0.00925767	0.718469	-0.00344726	0.00522869	0.511252	0.00171232	0.00753164	0.820625
cg13775832	-0.000688117	0.00541823	0.8992	-0.000722195	0.00306019	0.813928	-0.00143094	0.00440804	0.74616
cg13775833	0.01928	0.0255255	0.451866	0.0137749	0.0144167	0.341683	-0.0206225	0.0207664	0.323122
cg13775870	-0.00143285	0.0104922	0.891655	-0.00512345	0.00592593	0.38938	-0.00360603	0.00853598	0.673622
cg13775913	-0.00297584	0.00478018	0.535035	0.00289191	0.00269982	0.286733	-0.00160792	0.00388895	0.680174
cg13775972	0.0299956	0.0281248	0.288811	0.002627	0.0158848	0.868987	-0.021578	0.0228812	0.347975
cg13775987	-0.0297615	0.0164129	0.0728467	0.0139503	0.00926995	0.135568	0.0154197	0.0133529	0.250984
cg13775991	-0.000879358	0.0125201	0.944149	-0.00932821	0.00707131	0.190188	0.00502676	0.0101858	0.62276
cg13775996	0.00942062	0.0118994	0.430455	-0.00184861	0.00672073	0.783849	-0.00670087	0.00968084	0.490462
cg13776039	0.0252189	0.0136994	0.0686652	-0.00259096	0.00773735	0.738443	-0.0235193	0.0111452	0.0373824
cg13776134	0.00386832	0.012989	0.766474	-0.000949671	0.00733611	0.897266	-0.00521085	0.0105673	0.623037
cg13776158	-0.0130496	0.0530859	0.806336	0.0152753	0.0299827	0.611567	0.014506	0.0431884	0.737681
cg13776199	0.0217248	0.0151698	0.155295	-0.000611046	0.00856784	0.94329	-0.0167123	0.0123415	0.178802
cg13776234	0.00389042	0.00274204	0.159129	-0.000794618	0.00154869	0.609044	-0.000784111	0.00223081	0.725974
cg13776248	0.00771836	0.0205207	0.707637	-0.0084811	0.01159	0.466061	-0.000629642	0.0166948	0.969992
cg13776255	-0.0152489	0.0199752	0.447063	0.00283166	0.0112819	0.802347	0.00422193	0.016251	0.795567
cg13776282	0.0108936	0.0165364	0.511591	0.0078735	0.00933968	0.401272	-0.010927	0.0134533	0.418637
cg13776304	0.00296462	0.00931521	0.750968	-0.00476894	0.00526119	0.366928	0.000404115	0.00757846	0.957582
cg13776324	-0.00606046	0.0276681	0.827074	0.0169953	0.0156268	0.279451	-0.00139112	0.0225096	0.950847
cg13776330	-0.00150004	0.0295126	0.959567	0.00380632	0.0166686	0.819848	0.0160136	0.0240102	0.506371
cg13776340	0.00114355	0.00292902	0.697072	-0.00189709	0.0016543	0.254271	-0.00117581	0.00238293	0.622812
cg13776369	-0.0175899	0.0167228	0.295456	0.00578886	0.00944497	0.54136	0.018032	0.013605	0.18812
cg13776375	-0.000745996	0.00233517	0.750057	-0.000350257	0.00131889	0.791129	0.00107573	0.00189979	0.57253
cg13776460	-0.0141077	0.0228236	0.537931	0.00338376	0.0128907	0.79349	0.0154747	0.0185683	0.40665
cg13776476	0.00264444	0.0114055	0.817132	0.00389398	0.00644175	0.546914	-0.00521386	0.00927899	0.575467
cg13776507	0.000982347	0.0180155	0.956626	0.00875122	0.0101751	0.391852	-0.00474069	0.0146566	0.747043
cg13776526	0.0335665	0.0212143	0.116812	-0.00646061	0.0119817	0.590968	-0.0334584	0.017259	0.0554262
cg13776528	-0.0303031	0.0235351	0.200928	-0.00222558	0.0132925	0.867376	0.0283252	0.0191471	0.142256
cg13776542	0.0136159	0.0223789	0.544314	-0.00747449	0.0126395	0.555641	-0.00191498	0.0182065	0.916447
cg13776549	0.00123127	0.0095163	0.897318	0.0018083	0.00537476	0.737256	-0.00320819	0.00774205	0.679498
cg13776560	0.00308166	0.0104748	0.769229	0.0105211	0.00591612	0.0784423	-0.00270106	0.00852185	0.751951
cg13776620	0.0168465	0.0363245	0.643835	-0.00345896	0.0205159	0.86646	-0.00212257	0.029552	0.942888
cg13776718	0.0252048	0.014239	0.0798175	-0.00120691	0.00804214	0.881015	-0.0219751	0.0115843	0.060775
cg13776815	-0.0123231	0.0355244	0.729417	-1.86752e-05	0.020064	0.999259	-0.000503611	0.0289012	0.986133
cg13776822	-0.00512632	0.00833823	0.540113	0.0111949	0.00470939	0.0193889	0.00492637	0.00678362	0.469437
cg13776850	0.0142342	0.0096652	0.14403	-0.00308635	0.00545886	0.573104	-0.00893506	0.00786319	0.258596
cg13776884	-0.0259771	0.0290998	0.37421	-0.00503108	0.0164354	0.760169	0.0169398	0.0236743	0.47598
cg13776905	0.000806593	0.0117604	0.94546	0.003961	0.00664225	0.552327	0.0103731	0.0095678	0.280952
cg13776906	0.0228664	0.0210783	0.280658	-0.00739814	0.0119049	0.535755	-0.0190137	0.0171484	0.27024
cg13776918	0.0135822	0.0167085	0.41825	-0.0126131	0.00943687	0.184457	-0.0106172	0.0135933	0.436648
cg13777004	0.000672797	0.0147389	0.963684	0.0128806	0.00832445	0.125009	0.00102069	0.0119909	0.932338
cg13777023	-0.00464702	0.0097353	0.634185	-0.00281976	0.00549845	0.609225	0.00801117	0.00792022	0.314276
cg13777150	0.00363466	0.00403036	0.369363	0.00107374	0.00227633	0.63819	-0.0039642	0.00327892	0.229573
cg13777162	0.0247989	0.0265964	0.353413	0.00141068	0.0150215	0.925372	-0.00409128	0.0216377	0.85042
cg13777163	0.0193566	0.0490119	0.693747	0.0166378	0.0276817	0.5492	-0.00754709	0.0398739	0.85027
cg13777287	-0.0152839	0.035392	0.666802	0.0162741	0.0199892	0.417536	0.0110222	0.0287934	0.702694
cg13777292	0.0140124	0.0114041	0.22212	-0.00426183	0.00644097	0.509733	0.00369363	0.00927786	0.691414
cg13777294	0.00987585	0.0110341	0.372963	-0.00862011	0.00623199	0.169746	-0.00937547	0.00897684	0.298867
cg13777312	-0.0149769	0.0168245	0.375547	-7.89494e-05	0.0095024	0.993388	0.0167834	0.0136877	0.223073
cg13777411	0.00178735	0.00449937	0.692051	0.00145963	0.00254122	0.567026	-0.000702842	0.00366049	0.848134
cg13777419	-0.00321152	0.0135318	0.812895	-0.00150514	0.00764269	0.844283	0.0032123	0.0110089	0.771062
cg13777473	0.000590332	0.0208614	0.977482	-0.0183027	0.0117824	0.123552	-0.00170654	0.0169719	0.920113
cg13777488	0.0249894	0.0154318	0.108587	-0.0111157	0.00871582	0.205202	-0.0129415	0.0125547	0.305165
cg13777511	-0.0100226	0.0160499	0.533773	0.00274991	0.00906489	0.76226	0.0129963	0.0130575	0.322034
cg13777513	-0.0225307	0.0221355	0.311254	-0.000140301	0.012502	0.991069	0.0229693	0.0180085	0.205159
cg13777522	0.00334979	0.0115449	0.772311	-0.00227836	0.00652048	0.727526	0.0018051	0.00939239	0.847993
cg13777527	-0.00265881	0.0111372	0.811812	0.000520155	0.00629026	0.934265	0.000198599	0.00906078	0.982558
cg13777545	-0.0176503	0.0269218	0.513608	0.00553058	0.0152053	0.716845	0.00263978	0.0219024	0.904314
cg13777606	-0.00574191	0.0300495	0.848857	-0.00178949	0.0169718	0.916243	-0.0051243	0.024447	0.834409
cg13777607	0.006318	0.00712614	0.377467	0.00172849	0.00402481	0.668532	-0.00702513	0.00579752	0.228522
cg13777609	-0.0149748	0.0166282	0.370027	0.00107753	0.00939153	0.908891	0.0159673	0.013528	0.24073
cg13777621	-0.0242728	0.0163178	0.140093	0.0138677	0.00921624	0.135618	0.0327649	0.0132755	0.0153169
cg13777668	0.00456901	0.0215208	0.832309	0.00103877	0.0121548	0.932069	-0.00763776	0.0175084	0.663626
cg13777700	0.00738212	0.0313845	0.814532	0.00756226	0.0177258	0.670589	0.00230232	0.0255331	0.928336
cg13777717	0.058527	0.0266546	0.0304689	-0.02821	0.0150544	0.0639273	-0.0468334	0.021685	0.0332346
cg13777724	-0.00455964	0.00336525	0.178559	0.00157384	0.00190068	0.40966	0.00428138	0.00273782	0.12109
cg13777730	-0.00519797	0.043518	0.905168	-0.01407	0.0245788	0.568332	-0.017494	0.0354044	0.622328
cg13777759	-0.0260959	0.0478821	0.586989	0.0309813	0.0270436	0.254748	0.0337934	0.0389548	0.387786
cg13777783	-0.0074959	0.032974	0.820642	0.0190569	0.0186235	0.308699	-0.00501268	0.0268262	0.852159
cg13777798	0.00663017	0.0137351	0.630375	-0.00263393	0.00775755	0.734936	-0.00342566	0.0111743	0.759825
cg13777844	0.0221546	0.0136995	0.109054	-0.0091786	0.00773743	0.238388	-0.00684416	0.0111454	0.540584
cg13777856	-0.0103211	0.0125063	0.41122	0.00934933	0.00706348	0.18871	0.00611507	0.0101746	0.549217
cg13777862	0.00113665	0.0106551	0.915264	0.00487528	0.00601797	0.419834	-0.00294368	0.00866856	0.734899
cg13777902	0.0093356	0.0129716	0.473424	-0.00352456	0.00732628	0.631529	-0.0123123	0.0105531	0.246162
cg13777937	0.00263454	0.00475228	0.580585	-0.000580971	0.00268406	0.829085	-0.00107552	0.00386625	0.781458
cg13777984	0.0155539	0.0400249	0.698411	-0.00321501	0.0226059	0.887198	0.00890433	0.0325625	0.78508
cg13778025	-0.0243783	0.0242915	0.318056	0.00672048	0.0137197	0.625341	0.0307796	0.0197625	0.122581
cg13778073	0.00152163	0.00532418	0.775638	-0.000819083	0.00300707	0.785899	-0.000771645	0.00433152	0.858976
cg13778136	0.0110128	0.00845278	0.195674	7.85733e-05	0.00477409	0.986902	-0.00857422	0.00687682	0.215432
cg13778140	-0.0235504	0.0135774	0.0859695	0.00186378	0.00766847	0.808479	0.015152	0.011046	0.173285
cg13778166	0.0100595	0.0136149	0.461759	-0.00748211	0.00768965	0.332944	8.83664e-05	0.0110765	0.993651
cg13778168	0.00766757	0.00797373	0.338616	-0.00277665	0.00450353	0.538961	-0.00743565	0.00648709	0.254494
cg13778201	-0.0123042	0.0284469	0.666304	-0.0117433	0.0160667	0.466578	0.00511798	0.0231431	0.82544
cg13778222	0.0152915	0.0254336	0.549074	-0.00335417	0.0143648	0.81586	-0.0090679	0.0206917	0.662177
cg13778226	0.0138287	0.0181413	0.447723	-0.0130693	0.0102461	0.205135	-0.0143592	0.014759	0.332991
cg13778274	0.0100723	0.022007	0.648192	-0.0107772	0.0124295	0.388023	0.0101397	0.017904	0.572459
cg13778276	-0.0392749	0.0255357	0.127261	0.00338899	0.0144224	0.814714	0.018416	0.0207747	0.377538
cg13778336	-0.0336338	0.0156472	0.0340561	0.006799	0.00883747	0.443543	0.0298436	0.0127299	0.0210771
cg13778339	-0.0154356	0.0191218	0.421491	0.00222391	0.0107999	0.837281	0.0078434	0.0155566	0.615264
cg13778341	0.0174669	0.0208851	0.405003	0.015203	0.0117958	0.200485	-0.00770624	0.0169912	0.651161
cg13778413	-0.0016229	0.0118426	0.891281	0.00481031	0.00668865	0.473744	0.000133102	0.00963463	0.989006
cg13778510	-0.00302245	0.00840578	0.719944	0.00878311	0.00474754	0.067322	0.000429637	0.00683858	0.950033
cg13778519	-0.00698962	0.00989896	0.481804	0.00536704	0.00559089	0.339437	0.00359892	0.00805337	0.655945
cg13778564	0.00187579	0.0104131	0.857417	-0.00535244	0.0058813	0.365014	0.00198408	0.00847169	0.815317
cg13778567	0.0769458	0.0552352	0.166754	-0.0162147	0.0311966	0.604404	-0.0709822	0.044937	0.117422
cg13778604	-0.000146035	0.0102954	0.988712	-0.00279226	0.00581478	0.632155	-0.00221745	0.00837587	0.791764
cg13778683	-0.0163796	0.0421897	0.698684	0.0162874	0.0238286	0.495888	0.0121122	0.0343237	0.724936
cg13778709	-0.00381155	0.0092051	0.679728	-0.0103212	0.00519899	0.0499127	0.00510567	0.00748887	0.496994
cg13778721	0.00402854	0.0104504	0.700709	0.0018596	0.00590233	0.753384	-0.00503363	0.00850198	0.555178
cg13778723	0.0042313	0.00526213	0.423284	-9.79623e-05	0.00297203	0.973772	-0.00216465	0.00428105	0.614249
cg13778725	0.00723108	0.015451	0.640823	-0.00259889	0.00872665	0.766478	0.0063655	0.0125703	0.613718
cg13778743	-0.0185156	0.00898682	0.0420193	0.00991725	0.00507572	0.0535683	0.00745125	0.00731129	0.310645
cg13778778	0.000985426	0.0036445	0.787431	0.0010985	0.0020584	0.594779	0.000279918	0.00296501	0.924979
cg13778796	-0.013704	0.0266608	0.608399	-0.00186744	0.0150579	0.901555	0.00702911	0.02169	0.746575
cg13778815	-0.00558856	0.0132591	0.674321	-0.00238194	0.00748867	0.751107	0.0100426	0.010787	0.354144
cg13778848	0.00845028	0.00796794	0.291508	-0.000259102	0.00450026	0.954204	-0.00653113	0.00648238	0.316166
cg13778865	-0.00177317	0.00857244	0.83656	-0.00679104	0.00484168	0.16389	0.00493363	0.00697417	0.480988
cg13778960	0.0195532	0.0178613	0.276322	-0.0122086	0.010088	0.229111	-0.00918416	0.0145312	0.52884
cg13778975	0.00475307	0.0162425	0.770422	-0.00087212	0.00917367	0.924455	0.000243334	0.0132142	0.985346
cg13779009	-0.0346293	0.0355004	0.331733	0.0235374	0.0200505	0.243277	0.0386604	0.0288816	0.183804
cg13779050	-0.00698923	0.0141301	0.621965	0.00372317	0.0079806	0.641873	0.0119204	0.0114956	0.30231
cg13779065	0.00275862	0.00388807	0.479694	0.000933566	0.00219597	0.671676	-0.00134727	0.00316317	0.671097
cg13779109	-0.0134625	0.0134629	0.31979	-0.00444695	0.00760381	0.560005	0.0146127	0.0109529	0.18525
cg13779133	-0.00366691	0.0112393	0.744926	-0.00273182	0.00634792	0.667886	0.00558278	0.00914383	0.54291
cg13779138	-0.0100401	0.0417124	0.810293	0.0166225	0.023559	0.482129	0.00632244	0.0339354	0.852588
cg13779162	-0.021635	0.0195519	0.271201	0.012429	0.0110428	0.263113	0.0171047	0.0159066	0.284871
cg13779178	0.0103582	0.00973947	0.290156	0.0037034	0.00550081	0.502375	-0.00881441	0.00792362	0.268678
cg13779243	0.0130443	0.0236885	0.583121	-0.000931662	0.0133792	0.944626	-0.0140342	0.019272	0.468217
cg13779265	-0.00511314	0.0148094	0.730637	0.00560356	0.0083643	0.504473	0.00323714	0.0120483	0.788741
cg13779267	0.0200843	0.0140224	0.15524	-0.0156396	0.00791977	0.0511104	-0.00950751	0.011408	0.406641
cg13779318	-0.0162933	0.0466704	0.727752	0.0150967	0.0263592	0.56814	0.0186273	0.037969	0.624812
cg13779349	-0.0206746	0.0333663	0.536941	0.00979286	0.0188451	0.604479	0.007794	0.0271454	0.774626
cg13779451	-0.0206712	0.0111665	0.0671546	0.00226771	0.00630676	0.719943	0.01561	0.00908455	0.0888989
cg13779567	-0.00091767	0.00307795	0.766225	0.000591817	0.00173841	0.734257	-0.00196437	0.00250409	0.434659
cg13779610	0.00229747	0.0153055	0.880988	0.0198691	0.00864446	0.0236591	-0.00184071	0.0124519	0.882784
cg13779662	0.000970187	0.00311429	0.756061	6.00476e-05	0.00175893	0.972836	-0.0035087	0.00253365	0.169245
cg13779665	-0.0206874	0.0471917	0.662084	-0.0097236	0.0266537	0.716037	-0.0145356	0.0383931	0.705806
cg13779682	-0.0142238	0.0133976	0.290994	0.00325838	0.00756689	0.667697	0.0171564	0.0108997	0.118703
cg13779687	0.00437511	0.00617681	0.480433	0.000129995	0.00348863	0.970352	-0.00116544	0.00502519	0.817084
cg13779693	0.0316644	0.0378997	0.40548	-0.0244151	0.0214056	0.256817	-0.0103959	0.0308335	0.736716
cg13779795	0.0292823	0.015052	0.0545909	-0.0120478	0.0085013	0.159605	-0.00529989	0.0122457	0.666113
cg13779845	0.0134827	0.0303207	0.65754	-0.0134268	0.017125	0.434905	0.00585803	0.0246676	0.812782
cg13779854	-0.00896457	0.0133973	0.504985	0.0101405	0.00756675	0.183301	0.0102168	0.0108995	0.350877
cg13779868	-0.00918887	0.0262914	0.727463	-0.00708866	0.0148493	0.634159	-0.000459587	0.0213896	0.982901
cg13779907	0.00317541	0.0108927	0.771271	0.00227969	0.00615213	0.71177	-0.00279706	0.0088618	0.752954
cg13779963	0.042407	0.0150638	0.00589393	-0.0146224	0.00850796	0.0888319	-0.0213013	0.0122553	0.0853276
cg13780046	-0.0388295	0.0250014	0.123625	0.0224233	0.0141207	0.115513	0.0301455	0.0203401	0.141529
cg13780053	0.00727258	0.0271519	0.789379	0.0124505	0.0153353	0.418825	0.00720494	0.0220896	0.744992
cg13780054	0.00559268	0.00274259	0.0441226	-0.00285372	0.001549	0.0684556	-0.00298891	0.00223125	0.183486
cg13780065	-0.0121284	0.0139588	0.387039	0.0119246	0.00788387	0.133616	0.00595571	0.0113563	0.601156
cg13780089	0.000229559	0.0130757	0.986029	-0.00758638	0.00738509	0.306829	0.0023808	0.0106378	0.823375
cg13780178	0.00155933	0.0250286	0.950449	0.00792476	0.014136	0.576345	-0.00520472	0.0203622	0.79879
cg13780187	1.69622e-05	0.0363425	0.999629	0.0148101	0.0205261	0.472304	0.0088359	0.0295667	0.76569
cg13780207	0.0324366	0.0244364	0.187465	-0.00475611	0.0138016	0.731129	-0.0160578	0.0198804	0.421208
cg13780249	-0.00595344	0.0267987	0.824656	-0.0101508	0.0151358	0.504022	-0.00337008	0.0218023	0.877474
cg13780295	-0.00867458	0.0109879	0.431746	0.009292	0.00620593	0.137535	0.00282749	0.0089393	0.752449
cg13780303	-0.0333683	0.0298156	0.265809	0.00811962	0.0168397	0.63076	0.0213243	0.0242567	0.381491
cg13780315	0.00182128	0.00769156	0.813315	0.0034867	0.00434416	0.424138	-0.00358612	0.00625753	0.567897
cg13780318	0.0047779	0.00341298	0.164695	-0.000803832	0.00192764	0.677587	0.000259562	0.00277665	0.925713
cg13780393	-0.0142577	0.0230764	0.538108	0.00742749	0.0130335	0.570064	0.0185636	0.018774	0.3252
cg13780428	-0.00241918	0.0105672	0.819399	0.00128266	0.00596833	0.830283	-0.000707748	0.00859705	0.934557
cg13780464	-0.0627544	0.0331725	0.0614755	0.0376458	0.0187357	0.0472538	0.0477007	0.0269877	0.0802573
cg13780493	0.00431177	0.00913742	0.638061	-0.00436211	0.00516077	0.400034	-0.00171838	0.00743382	0.817674
cg13780516	-0.00373509	0.0122242	0.760596	-0.00710424	0.00690417	0.306023	0.00403632	0.00994508	0.685729
cg13780561	-0.0132921	0.012133	0.275967	-0.000161085	0.00685266	0.981294	0.000505963	0.00987089	0.959224
cg13780562	-0.0508881	0.0200035	0.0125227	0.0182042	0.0112979	0.110332	0.0363346	0.0162739	0.0278458
cg13780583	0.00421449	0.0576876	0.94191	0.0147385	0.0325817	0.652012	0.00442379	0.0469321	0.925096
cg13780585	0.00332739	0.0107611	0.757821	-0.00114964	0.00607781	0.850363	-0.00305938	0.00875475	0.727499
cg13780602	-0.00604273	0.00443361	0.176025	0.00317398	0.00250408	0.207971	0.0037821	0.00360699	0.296965
cg13780614	0.0137995	0.0489852	0.778761	-0.00240211	0.0276666	0.930989	0.00838897	0.0398522	0.833713
cg13780616	-0.00760556	0.0323013	0.814346	-0.0121355	0.0182436	0.50749	-0.00044653	0.0262789	0.986478
cg13780718	-0.0284706	0.0443549	0.522449	-0.00195366	0.0250515	0.937998	-0.0147239	0.0360853	0.684141
cg13780759	-0.00364635	0.00866505	0.674814	0.00164607	0.00489398	0.73733	-0.000649457	0.00704951	0.926784
cg13780782	0.00214767	0.0158853	0.892732	0.00769903	0.00897196	0.392919	-0.00885434	0.0129236	0.49488
cg13780841	0.0544188	0.0345666	0.118637	-0.0166766	0.0195231	0.395078	-0.0363109	0.0281219	0.199673
cg13780890	0.000456995	0.00670177	0.945773	-0.00392436	0.00378513	0.302388	-0.000314204	0.00545227	0.954162
cg13780902	-0.00184093	0.00433827	0.672243	0.00431845	0.00245023	0.0811084	-0.000970381	0.00352943	0.783941
cg13780911	-0.000408959	0.0164515	0.980218	-0.00625948	0.00929172	0.502112	0.00225873	0.0133842	0.866333
cg13780945	0.00938489	0.0184252	0.611651	9.3819e-06	0.0104065	0.999283	-0.0251568	0.0149899	0.0964861
cg13781041	0.00585041	0.0186915	0.754947	0.00269037	0.0105569	0.799376	0.00461473	0.0152066	0.762175
cg13781120	-0.00962317	0.00880516	0.277116	0.00104112	0.00497311	0.83461	0.00691654	0.0071635	0.336659
cg13781121	0.0137436	0.00973106	0.161018	0.000780166	0.00549606	0.887411	-0.0102544	0.00791677	0.19827
cg13781149	0.000200973	0.00288145	0.944537	-0.00187825	0.00162743	0.251258	0.00183722	0.00234422	0.435092
cg13781158	-0.0322124	0.0290634	0.270423	0.0211968	0.0164148	0.199631	0.032728	0.0236447	0.169454
cg13781167	-0.00977243	0.0346106	0.778268	-0.00339323	0.0195479	0.862549	0.00192003	0.0281577	0.945774
cg13781171	0.00228073	0.0154941	0.883277	0.00126646	0.00875101	0.885228	-0.00261977	0.0126054	0.835793
cg13781197	-0.00225562	0.0048828	0.645139	-0.000140222	0.00275778	0.959552	0.00224855	0.00397243	0.572661
cg13781280	-0.00490935	0.0152824	0.748711	-0.00141502	0.00863141	0.870117	0.00702473	0.0124331	0.573363
cg13781296	0.00196261	0.0234875	0.933577	-0.000509464	0.0132656	0.969443	-0.0167752	0.0191084	0.382146
cg13781321	0.0267591	0.015294	0.0833093	-0.00784362	0.00863797	0.366085	-0.0169708	0.0124425	0.175713
cg13781350	-0.0120281	0.00785925	0.129128	0.0076943	0.00443886	0.0861708	0.00732957	0.00639394	0.25445
cg13781389	0.001353	0.00248149	0.586829	8.58099e-05	0.00140153	0.951304	-0.00139123	0.00201883	0.492373
cg13781408	-0.0192714	0.0285325	0.500999	0.013159	0.016115	0.416154	0.0321293	0.0232128	0.169466
cg13781414	-0.00248077	0.0219048	0.910062	0.0013962	0.0123717	0.910377	0.00699293	0.0178208	0.695613
cg13781471	0.00225339	0.0166978	0.892927	-0.0174716	0.00943082	0.0669487	0.0100424	0.0135846	0.461525
cg13781475	0.00886433	0.0212116	0.676935	-0.000294535	0.0119802	0.980436	-0.00823622	0.0172569	0.634231
cg13781498	-0.0029798	0.0135901	0.826901	0.00348649	0.0076756	0.650667	0.00674841	0.0110563	0.54303
cg13781510	0.00138314	0.00258962	0.594475	-0.0010553	0.00146261	0.472306	-0.00150077	0.00210681	0.477944
cg13781574	-0.0111914	0.0285434	0.695848	-0.00177891	0.0161212	0.912361	-0.0169884	0.0232217	0.466172
cg13781609	-0.00267206	0.0106064	0.801624	0.00111991	0.00599045	0.852087	-0.0039729	0.00862892	0.646237
cg13781678	-0.049962	0.0329405	0.132553	0.0337952	0.0186047	0.0723517	0.0316613	0.026799	0.240289
cg13781689	-0.00708982	0.0178918	0.692773	-0.00484854	0.0101052	0.632433	0.00933581	0.014556	0.522777
cg13781700	-0.0096131	0.0072112	0.185597	0.00597901	0.00407285	0.145302	0.00547296	0.00586672	0.353173
cg13781718	0.00302201	0.0108887	0.781952	0.00750755	0.00614987	0.225104	0.00142835	0.00885855	0.872237
cg13781721	0.000709214	0.0110892	0.949136	-0.0014918	0.00626315	0.812234	0.00170034	0.00902173	0.850897
cg13781758	0.00494021	0.00867364	0.570275	-0.0046706	0.00489883	0.342728	-0.000540281	0.0070565	0.939126
cg13781761	0.0100177	0.0363434	0.783405	0.00156885	0.0205266	0.939233	-0.00424121	0.0295674	0.886236
cg13781805	0.0326983	0.0332249	0.327466	-0.0143971	0.0187653	0.444795	-0.0146241	0.0270304	0.589719
cg13781819	0.00215859	0.0109901	0.844694	0.00516418	0.00620716	0.407447	-0.0067929	0.00894107	0.449233
cg13781829	-0.00508447	0.0022251	0.0244652	-7.23304e-06	0.00125672	0.99542	0.00534242	0.00181024	0.00396019
cg13781843	0.00634461	0.00497383	0.205113	-0.00229537	0.0028092	0.415858	-0.00763306	0.00404649	0.06221
cg13781853	0.000379242	0.00432954	0.930378	0.00416935	0.00244531	0.091355	-0.000240205	0.00352233	0.945769
cg13781913	-0.0128096	0.0264249	0.628933	0.00836937	0.0149246	0.576231	0.0066248	0.0214981	0.758617
cg13781938	0.000651694	0.00409508	0.873885	0.00178309	0.00231288	0.442597	-0.00179701	0.00333158	0.590844
cg13781963	-0.0184868	0.0201225	0.3605	0.00150164	0.0113651	0.895154	0.00798719	0.0163708	0.626715
cg13781989	-0.00486479	0.00994446	0.625796	0.00427474	0.00561659	0.44843	-0.000125837	0.00809039	0.987622
cg13782028	0.00495018	0.0116857	0.67278	0.00434665	0.00660005	0.51171	-0.0037799	0.00950701	0.691797
cg13782035	0.00117638	0.0299537	0.968752	-0.00900983	0.0169177	0.595538	-0.0191159	0.024369	0.434677
cg13782090	0.0109892	0.00989888	0.269655	-0.00145767	0.00559084	0.794852	-0.0033932	0.0080533	0.674427
cg13782092	-0.00747251	0.010802	0.490716	0.00884464	0.00610091	0.150328	0.00817105	0.00878803	0.354762
cg13782134	0.0178697	0.0233269	0.445484	-0.0112886	0.0131749	0.393631	-0.00311169	0.0189778	0.870096
cg13782176	-0.00480284	0.0497392	0.923273	0.0144752	0.0280925	0.607526	0.0102327	0.0404657	0.800896
cg13782200	-0.0247629	0.0227658	0.279385	0.025289	0.012858	0.0520358	0.0147161	0.0185213	0.428793
cg13782213	-0.0184029	0.0223409	0.412093	-0.00489996	0.0126181	0.698615	-0.00144658	0.0181756	0.936727
cg13782214	0.00203803	0.0277337	0.941569	0.00441105	0.0156639	0.778839	0.00294835	0.0225629	0.896302
cg13782301	-0.00289851	0.018882	0.878314	0.00186046	0.0106645	0.861868	-0.00835878	0.0153616	0.587584
cg13782302	0.0174137	0.0147575	0.240859	0.00195256	0.00833495	0.815271	-0.0122994	0.012006	0.308151
cg13782311	0.0110723	0.00789563	0.163977	0.00111795	0.00445941	0.802574	-0.00528399	0.00642354	0.412734
cg13782317	-0.00743958	0.00965407	0.442788	0.000668242	0.00545257	0.90271	0.0021204	0.00785413	0.787749
cg13782322	0.0118352	0.0542848	0.827866	0.00658183	0.0306598	0.830469	-0.0162178	0.0441638	0.714248
cg13782346	-0.00720221	0.0109448	0.51205	0.00952662	0.00618158	0.126508	-0.0030863	0.00890423	0.729627
cg13782363	-0.000789894	0.0172046	0.963474	-0.0136217	0.00971705	0.164124	-0.00380522	0.0139969	0.7863
cg13782375	-0.0125096	0.010915	0.254547	0.0149656	0.00616472	0.0170237	0.0111164	0.00887994	0.213604
cg13782382	0.00344586	0.0191972	0.857917	-0.0198246	0.0108425	0.0705277	-0.00392817	0.015618	0.801942
cg13782386	0.0224129	0.0243471	0.359543	-0.0169183	0.0137511	0.221523	-0.00738341	0.0198078	0.710137
cg13782388	0.0332195	0.0304652	0.278207	-0.00942325	0.0172066	0.585175	-0.00722686	0.0247851	0.771224
cg13782401	-0.00509504	0.00846719	0.548738	0.00505326	0.00478223	0.293258	-0.00188316	0.00688854	0.78514
cg13782443	0.0124047	0.0152655	0.418418	-0.00334421	0.00862189	0.69895	-0.0114874	0.0124194	0.357258
cg13782491	0.0318967	0.0186869	0.0910078	-0.0291286	0.0105543	0.00690192	-0.0136039	0.0152029	0.373075
cg13782495	0.00235499	0.0254111	0.92635	-0.00370776	0.0143521	0.796684	0.00772923	0.0206734	0.709306
cg13782532	0.00277051	0.00858357	0.747558	-0.0011449	0.00484796	0.8138	0.00381509	0.00698322	0.586086
cg13782548	0.0246687	0.0307838	0.424865	-0.0158316	0.0173865	0.364757	-0.0118113	0.0250443	0.63825
cg13782604	-0.0171596	0.0187022	0.361125	0.0121936	0.0105629	0.251154	0.0037124	0.0152153	0.807748
cg13782615	-0.000520541	0.042325	0.990212	-0.0194815	0.023905	0.417074	-0.011937	0.0344338	0.729586
cg13782728	0.00392717	0.00409086	0.339425	-0.00210795	0.0023105	0.36383	-0.00185549	0.00332815	0.578446
cg13782781	0.00279352	0.014658	0.849249	-0.00290322	0.00827878	0.72658	-0.00358299	0.0119251	0.764465
cg13782795	0.0276148	0.0279933	0.326327	-0.0105668	0.0158105	0.505487	-0.0136988	0.0227741	0.54889
cg13782866	0.00729753	0.0109796	0.507838	-0.00139383	0.00620122	0.822628	-0.00843443	0.00893252	0.34737
cg13782884	0.0080888	0.0113242	0.476742	-0.00798412	0.00639583	0.214883	-0.00926304	0.00921285	0.317157
cg13782911	0.0340745	0.0253741	0.18241	-0.0166647	0.0143311	0.247723	-0.00732868	0.0206432	0.72334
cg13782932	-0.000156923	0.00931768	0.986597	0.0014602	0.00526258	0.782005	0.000553047	0.00758046	0.941989
cg13782937	-0.0274397	0.0335367	0.415229	0.0119997	0.0189414	0.527871	0.0270525	0.027284	0.323876
cg13782941	0.00407852	0.0106843	0.703489	-0.0112632	0.00603446	0.0649649	-0.00770788	0.00869232	0.377386
cg13782957	0.00150206	0.00281022	0.594207	-0.00178448	0.0015872	0.263634	-0.00113259	0.00228627	0.621435
cg13783011	-0.00820381	0.0168042	0.626498	-0.00079141	0.00949091	0.933715	0.00451754	0.0136711	0.74177
cg13783035	-0.00349274	0.00775673	0.653499	0.0112518	0.00438097	0.0117279	0.00360884	0.00631054	0.568716
cg13783071	0.0290706	0.0247748	0.243482	-0.0120295	0.0139927	0.392055	-0.00491887	0.0201557	0.807708
cg13783174	-0.00361748	0.0119981	0.763669	-0.00171781	0.00677649	0.800417	-0.00142872	0.00976116	0.883932
cg13783177	0.0238742	0.0205152	0.247358	-0.00476245	0.0115869	0.681955	-0.0334729	0.0166903	0.0476637
cg13783178	0.0336388	0.0243894	0.170961	-0.013643	0.013775	0.324411	-0.0193588	0.0198422	0.331646
cg13783191	0.0226312	0.0501168	0.652577	0.0254734	0.0283057	0.37036	-0.00460703	0.0407729	0.910268
cg13783238	0.00555835	0.018389	0.76309	-0.00223944	0.010386	0.829732	-0.00296857	0.0149605	0.843122
cg13783244	-0.00329603	0.00314811	0.297681	0.000818052	0.00177804	0.646473	0.000478129	0.00256116	0.852294
cg13783323	0.0250218	0.0222882	0.264331	-0.00264361	0.0125883	0.834099	-0.0107971	0.0181327	0.552915
cg13783387	-0.00586355	0.0199981	0.769985	-0.0145986	0.0112948	0.199221	0.0176156	0.0162696	0.281585
cg13783434	-0.012805	0.0220129	0.562101	0.00668382	0.0124328	0.592075	0.000479342	0.0179088	0.978701
cg13783437	-0.018073	0.0278538	0.517953	0.0225858	0.0157317	0.154277	0.00714121	0.0226607	0.753328
cg13783444	0.0156982	0.0212549	0.461935	0.0101299	0.0120047	0.400822	-0.008596	0.0172921	0.620228
cg13783518	-0.00263571	0.0132865	0.843163	0.00231759	0.00750416	0.758098	0.00537474	0.0108093	0.62014
cg13783546	0.00396227	0.00602975	0.512644	-0.00210254	0.00340557	0.538414	-0.00394688	0.00490554	0.423012
cg13783574	0.00420084	0.0124589	0.736705	8.38016e-05	0.0070367	0.990522	-0.00270576	0.010136	0.790072
cg13783619	0.0156798	0.0139694	0.264421	0.00136036	0.00788987	0.863464	-0.012754	0.0113649	0.264508
cg13783641	-0.0092064	0.0118327	0.438416	0.00505919	0.00668306	0.450856	-0.00647578	0.00962659	0.502723
cg13783653	-0.00203576	0.0145062	0.888682	-0.00352335	0.00819302	0.668108	0.002706	0.0118016	0.81912
cg13783657	0.00521323	0.00745869	0.486241	-0.00141151	0.00421264	0.738291	-0.00593462	0.00606807	0.330478
cg13783692	-0.0125884	0.0240341	0.601621	0.00652871	0.0135744	0.631618	0.011308	0.0195531	0.564375
cg13783719	0.00202613	0.00744299	0.786026	-0.00206661	0.00420377	0.624094	-0.00552497	0.0060553	0.363787
cg13783725	0.000254797	0.00867884	0.976638	-0.00241188	0.00490177	0.623789	0.000183828	0.00706073	0.979282
cg13783764	-0.0173769	0.00859739	0.0459881	0.000158443	0.00485577	0.974036	0.0107844	0.00699447	0.126333
cg13783786	0.0166484	0.0382679	0.664484	-0.0251096	0.0216135	0.248156	-0.0251942	0.0311331	0.420336
cg13783795	0.0106059	0.0594462	0.858768	0.0102773	0.0335749	0.760176	0.010667	0.0483628	0.825893
cg13783807	-0.0879473	0.0334456	0.00992799	0.0306702	0.0188899	0.107667	0.0619243	0.0272099	0.0250346
cg13783809	0.00110245	0.0105503	0.91699	-0.00533047	0.00595875	0.373213	0.00163581	0.00858325	0.849248
cg13783924	0.0057728	0.0125817	0.647377	0.00317354	0.0071061	0.656154	-0.00663537	0.0102359	0.518345
cg13783936	0.0190979	0.0168679	0.260312	-0.00668489	0.00952692	0.484539	-0.0152494	0.013723	0.269188
cg13783957	-0.0211261	0.0241021	0.382887	-0.00892936	0.0136127	0.51339	0.0125072	0.0196084	0.525061
cg13783978	0.00917885	0.00996597	0.359302	0.000256355	0.00562873	0.963766	-0.0155249	0.00810788	0.0584351
cg13783994	0.010974	0.0105873	0.302511	0.000672257	0.00597969	0.910718	-0.00661161	0.00861341	0.444573
cg13784004	0.0109151	0.0888461	0.902474	-0.0549525	0.0501799	0.276152	-0.0148052	0.0722813	0.838132
cg13784017	-0.0148883	0.0210986	0.482076	0.00158802	0.0119164	0.894258	0.0100978	0.0171649	0.557696
cg13784018	0.00971855	0.0199744	0.627664	-0.00926027	0.0112815	0.41373	-0.0122835	0.0162503	0.451526
cg13784045	-0.0250167	0.017174	0.148407	0.00468512	0.00969981	0.630165	0.0209062	0.013972	0.137792
cg13784080	0.000304103	0.00520379	0.953518	-0.00181645	0.00293907	0.537987	0.000707326	0.00423358	0.867655
cg13784163	0.00536165	0.0120822	0.658192	0.00588194	0.00682398	0.390818	-0.00270174	0.00982957	0.784004
cg13784195	0.032877	0.0554164	0.554366	0.00213199	0.0312989	0.945831	-0.0117658	0.0450844	0.794661
cg13784216	0.0158833	0.0227433	0.486597	-0.00951627	0.0128453	0.460563	-3.37035e-05	0.0185029	0.99855
cg13784235	0.00387037	0.0271779	0.88705	-0.00513738	0.01535	0.738579	-0.00505858	0.0221108	0.819514
cg13784237	-0.0267874	0.0148724	0.0747555	0.0110493	0.00839988	0.191441	0.0192716	0.0120996	0.114436
cg13784247	0.0125085	0.0144834	0.389893	-0.00912239	0.00818016	0.267498	-0.00293199	0.0117831	0.804013
cg13784264	0.00100958	0.00449316	0.822685	0.000787134	0.00253772	0.757087	-0.000621423	0.00365544	0.865361
cg13784283	0.0287682	0.0278131	0.303524	-0.00888502	0.0157087	0.572952	-0.0110827	0.0226276	0.625379
cg13784312	0.0593501	0.038208	0.123565	-0.0350671	0.0215797	0.107373	-0.0477849	0.0310844	0.127451
cg13784371	0.0282661	0.0267815	0.293822	-0.0212059	0.0151261	0.164091	-0.0202202	0.0217883	0.355671
cg13784382	0.0169811	0.0173075	0.328941	-0.00293663	0.00977521	0.764496	-0.0117525	0.0140807	0.405943
cg13784443	-0.0179424	0.0156189	0.25345	0.0044551	0.00882148	0.614673	0.00483878	0.0127069	0.704175
cg13784456	0.0130296	0.0264991	0.624032	-0.0200938	0.0149666	0.182511	0.0061122	0.0215586	0.777379
cg13784460	-0.0179	0.0175587	0.310507	0.0113973	0.00991709	0.253245	0.0238548	0.014285	0.0981277
cg13784474	0.0125825	0.0113486	0.270261	-0.0014814	0.00640962	0.817702	-0.00656602	0.00923271	0.478668
cg13784482	-0.015558	0.00938252	0.100476	0.00833424	0.0052992	0.119004	0.00966004	0.00763322	0.208683
cg13784557	0.000491595	0.00768299	0.949113	-0.00212239	0.00433932	0.625859	-0.00237709	0.00625055	0.704545
cg13784559	-0.015105	0.0191387	0.431877	0.0140481	0.0108094	0.196783	0.00737199	0.0155704	0.636937
cg13784607	-0.00712239	0.0107307	0.508417	-0.000886581	0.00606067	0.883997	0.00267839	0.00873007	0.759646
cg13784611	0.000501649	0.00284682	0.86049	0.000812337	0.00160787	0.614535	0.00165689	0.00231605	0.476066
cg13784763	0.00148616	0.00342161	0.664993	-0.00186169	0.00193251	0.337742	0.00114829	0.00278368	0.680868
cg13784767	0.00514567	0.00632537	0.417905	-0.00242538	0.00357254	0.498804	-0.00425227	0.00514604	0.410631
cg13784792	0.00532855	0.00719061	0.46044	-0.00607026	0.00406122	0.138209	-0.00415921	0.00584997	0.478785
cg13784796	0.00775438	0.0225829	0.732053	0.0111573	0.0127547	0.383845	-0.0085917	0.0183725	0.641081
cg13784833	-0.0158373	0.0435557	0.716932	-0.0329418	0.0246001	0.183637	0.0132884	0.0354351	0.708465
cg13784855	0.00423555	0.00599083	0.48124	-0.00266386	0.00338359	0.433013	-0.00168154	0.00487388	0.730826
cg13784866	0.0106273	0.00981132	0.281392	-0.000112103	0.00554139	0.983901	-0.00520311	0.00798207	0.516024
cg13784878	0.00107805	0.0189623	0.954778	0.00191189	0.0107098	0.858685	-0.00826997	0.0154269	0.593122
cg13784889	0.00567107	0.00566495	0.319254	-0.00225145	0.00319954	0.4833	-0.00576102	0.00460876	0.214271
cg13784898	-0.00146731	0.00724961	0.840025	-0.000843048	0.00409455	0.8373	-0.000235699	0.00589797	0.968204
cg13784908	0.00213557	0.00256926	0.407882	-0.0014696	0.00145111	0.313675	-0.000429947	0.00209024	0.837458
cg13784932	-0.0149169	0.0172842	0.390225	0.00391804	0.00976203	0.689032	0.0151007	0.0140617	0.285509
cg13784966	0.0111958	0.0201685	0.580081	0.00738066	0.011391	0.518542	-0.0122961	0.0164082	0.455417
cg13785000	-0.00691107	0.0111072	0.535245	0.00520194	0.0062733	0.408995	0.00792198	0.00903634	0.382804
cg13785011	0.00378438	0.0106349	0.722721	-0.00597399	0.00600655	0.32239	-3.39719e-05	0.00865211	0.996875
cg13785018	0.00419849	0.00586456	0.475751	-0.00237905	0.00331228	0.474311	-0.00116955	0.00477116	0.80687
cg13785019	0.0325146	0.0234215	0.168213	-0.0259395	0.0132284	0.0527289	-0.0292933	0.0190547	0.127437
cg13785068	0.0124087	0.040492	0.759914	0.0153659	0.0228697	0.503236	0.0190373	0.0329425	0.564661
cg13785123	0.00570247	0.0615289	0.926347	0.00543744	0.0347512	0.875986	0.0156083	0.0500572	0.755848
cg13785127	-0.00362973	0.0254918	0.887066	0.000523571	0.0143977	0.971065	0.0317197	0.020739	0.12937
cg13785152	-0.0079107	0.015323	0.606833	-0.0113758	0.00865435	0.19176	0.00343201	0.0124661	0.78366
cg13785181	0.00567436	0.00725732	0.436169	-0.0063668	0.0040989	0.123576	-0.0083638	0.00590424	0.159778
cg13785189	0.00141913	0.00329879	0.667998	-0.000493765	0.00186314	0.791553	-0.00414026	0.00268376	0.126124
cg13785196	0.0338947	0.022736	0.139228	-0.00176538	0.0128412	0.890935	-0.0167824	0.018497	0.366471
cg13785200	0.00628868	0.00821282	0.445686	-0.00259794	0.00463856	0.576706	-0.00254835	0.00668159	0.703733
cg13785207	-0.000198762	0.00294791	0.946381	-0.00076418	0.00166496	0.647267	0.000614326	0.00239829	0.798371
cg13785221	0.00148447	0.00423	0.726387	-0.000660133	0.00238908	0.78289	-0.000638587	0.00344135	0.853171
cg13785223	-0.00381553	0.0397565	0.923738	-0.0336239	0.0224543	0.137494	-0.00516324	0.0323441	0.873498
cg13785249	0.00701573	0.013676	0.609108	0.0079168	0.00772413	0.307913	-0.00332851	0.0111262	0.765451
cg13785339	0.0126137	0.0198514	0.526645	-0.00993248	0.011212	0.377851	-0.0204483	0.0161503	0.208469
cg13785360	-0.00853005	0.0299099	0.776099	0.0125342	0.0168929	0.459875	0.0128976	0.0243334	0.597285
cg13785473	-0.00399865	0.00860148	0.643049	-0.00170732	0.00485807	0.726013	0.00596328	0.00699779	0.3962
cg13785536	0.00195386	0.00702339	0.78145	-0.0034123	0.00396678	0.391767	-0.00207442	0.00571393	0.717352
cg13785593	0.0389324	0.0228097	0.0910195	-0.0254289	0.0128828	0.0512131	-0.0139538	0.018557	0.453886
cg13785718	-0.000384175	0.00482532	0.936705	-0.00167878	0.00272532	0.539326	0.00229274	0.00392567	0.560536
cg13785727	-0.0234452	0.0201205	0.246752	0.0191679	0.011364	0.0948374	0.014217	0.0163692	0.387232
cg13785779	-0.00919659	0.0205707	0.655809	0.00848952	0.0116182	0.466701	0.00577313	0.0167354	0.73086
cg13785883	0.0111195	0.0098567	0.262023	-0.00817131	0.00556702	0.145359	-0.0107087	0.00801899	0.184834
cg13785898	-0.00362786	0.0353976	0.918578	-0.0119218	0.0199924	0.552338	-0.01151	0.0287979	0.690261
cg13785928	0.0143114	0.0203555	0.483678	0.0078827	0.0114967	0.494554	-0.0152626	0.0165604	0.358983
cg13785951	-0.0231123	0.0231873	0.321334	-0.00151368	0.0130961	0.90822	0.0108546	0.0188642	0.566335
cg13785980	-0.0306435	0.0309862	0.325127	-0.00746423	0.0175009	0.670674	0.00693129	0.025209	0.783931
cg13786023	-0.0295022	0.0197035	0.137527	0.0054896	0.0111284	0.622908	0.0352906	0.0160299	0.0300434
cg13786031	0.0629617	0.028636	0.0302531	-0.034402	0.0161735	0.0359256	-0.0294903	0.0232971	0.208573
cg13786083	-0.0153697	0.0459098	0.738507	0.0331944	0.0259297	0.203507	0.00135813	0.0373503	0.971068
cg13786096	0.0019012	0.00891164	0.831506	0.00422075	0.00503326	0.40375	-0.00459375	0.00725013	0.527812
cg13786127	0.00532909	0.0380299	0.888846	-0.0140293	0.0214791	0.515183	0.00682287	0.0309395	0.825923
cg13786163	-0.0103499	0.0101696	0.311315	0.00526795	0.00574376	0.36131	0.00381562	0.00827357	0.64569
cg13786164	0.0167265	0.0120892	0.169629	-0.00467138	0.00682794	0.495491	-0.00058935	0.00983528	0.95234
cg13786165	0.00248641	0.00307665	0.420958	-0.00150727	0.00173768	0.387837	-0.000210725	0.00250303	0.933079
cg13786171	-0.0119907	0.0373981	0.749178	0.0259067	0.0211223	0.222944	0.00910922	0.0304255	0.765273
cg13786209	0.00358823	0.0100495	0.721819	0.00156786	0.00567593	0.782954	-0.00109286	0.00817587	0.893938
cg13786316	0.0067863	0.0110443	0.540333	-0.00262754	0.00623776	0.674508	0.00070909	0.00898515	0.937259
cg13786326	-0.0069717	0.0135604	0.608323	-0.000106035	0.00765883	0.988982	-0.00201499	0.0110321	0.855452
cg13786328	-0.017923	0.0260378	0.492861	0.00716309	0.014706	0.627285	0.0101779	0.0211832	0.631963
cg13786410	0.00937249	0.0185368	0.614261	-0.00526792	0.0104695	0.615974	-0.00237532	0.0150807	0.875169
cg13786424	0.0311769	0.0195875	0.114678	-0.0112878	0.0110629	0.310083	-0.0297333	0.0159355	0.0650536
cg13786429	0.0213678	0.0582351	0.714467	0.0113275	0.0328909	0.731287	-0.00448351	0.0473776	0.924799
cg13786513	0.0011017	0.00362107	0.761584	0.00139226	0.00204516	0.49763	-0.00275499	0.00294595	0.351994
cg13786567	0.00573988	0.039099	0.883589	0.00542182	0.022083	0.806567	0.00507026	0.0318093	0.873685
cg13786666	0.00345779	0.0047166	0.465241	0.00065563	0.00266391	0.806108	-0.00235328	0.00383722	0.541115
cg13786722	0.00408456	0.0108289	0.706847	0.000244485	0.00611609	0.968195	-0.00308984	0.00880989	0.726548
cg13786766	-0.0221872	0.0210918	0.295416	0.00635277	0.0119125	0.595044	0.0133708	0.0171593	0.437732
cg13786801	0.00467472	0.00521066	0.37184	-0.00358083	0.00294296	0.226623	-0.00241751	0.00423917	0.569794
cg13786807	0.00718392	0.0045423	0.116972	-0.00104991	0.00256547	0.683252	-0.00534231	0.00369542	0.151464
cg13786863	-0.00860071	0.0223887	0.701696	-0.00317901	0.012645	0.802028	-0.00231487	0.0182144	0.89913
cg13786932	-0.0452698	0.0447908	0.314653	0.0214362	0.0252976	0.398859	0.0175082	0.0364399	0.631966
cg13786938	-0.0514386	0.0254667	0.0461299	0.0148858	0.0143835	0.303251	0.0500664	0.0207186	0.0175214
cg13786944	0.00855326	0.0203524	0.675218	-0.0123188	0.011495	0.2865	0.00343963	0.0165579	0.835868
cg13786960	-0.0220928	0.0257141	0.392342	-0.0112501	0.0145232	0.440425	0.00875629	0.0209199	0.676451
cg13786975	-0.0433341	0.0331869	0.194692	0.0233963	0.0187438	0.214926	0.0165546	0.0269995	0.541199
cg13787025	-0.00598081	0.00946894	0.529103	0.000552281	0.00534801	0.917961	0.00288975	0.00770352	0.708382
cg13787046	-0.0173175	0.0178903	0.335436	-0.00130719	0.0101044	0.897331	0.0115759	0.0145548	0.428342
cg13787134	0.00603777	0.010423	0.563734	-0.0022118	0.00588687	0.707939	0.00188884	0.00847972	0.824195
cg13787135	0.0024009	0.0369566	0.948334	-0.0154101	0.0208729	0.462107	-0.00068287	0.0300663	0.981926
cg13787154	-0.00525369	0.0207366	0.800526	0.0176746	0.011712	0.134488	-0.0035716	0.0168704	0.832775
cg13787165	-0.004997	0.0276841	0.857132	0.00251838	0.0156359	0.872374	0.00775046	0.0225226	0.731494
cg13787167	0.0271873	0.0178637	0.131247	-0.0241615	0.0100893	0.0185324	-0.0219038	0.0145331	0.134986
cg13787252	-0.000300268	0.0282042	0.991527	0.00672781	0.0159296	0.673697	-0.0117511	0.0229457	0.609716
cg13787263	-0.00532307	0.009363	0.570981	-0.000466706	0.00528818	0.929854	0.00187434	0.00761734	0.806148
cg13787272	0.00703973	0.00332711	0.0368906	-0.00368694	0.00187914	0.0525948	-0.00308783	0.0027068	0.256746
cg13787348	-0.00889847	0.0170742	0.603427	0.00120732	0.0096434	0.900624	0.0106064	0.0138908	0.446967
cg13787354	0.0129469	0.0220756	0.558901	-0.007601	0.0124682	0.543517	-0.00840541	0.0179598	0.640814
cg13787356	-0.0112818	0.00965613	0.245496	0.00203977	0.00545374	0.709203	0.00970291	0.00785581	0.219737
cg13787438	0.00596586	0.00591098	0.315324	-0.00296866	0.0033385	0.376061	-0.000974158	0.00480892	0.839889
cg13787442	-0.00215657	0.020883	0.91796	-0.00336321	0.0117946	0.776133	-0.0102773	0.0169895	0.546632
cg13787551	0.0212883	0.0211106	0.315738	-0.0176738	0.0119232	0.141467	-0.0185797	0.0171747	0.281993
cg13787610	0.000932939	0.00928399	0.920161	0.00714239	0.00524355	0.17628	-0.00162644	0.00755305	0.829953
cg13787613	-0.0162644	0.0268451	0.546008	-0.0040136	0.015162	0.791785	-0.0189393	0.02184	0.387961
cg13787649	-0.0090357	0.0255675	0.724544	-0.00611235	0.0144404	0.673018	-0.00507257	0.0208006	0.807844
cg13787670	-0.0107842	0.0252232	0.669914	0.00092724	0.0142459	0.948236	-0.00384527	0.0205205	0.851745
cg13787671	0.0310775	0.0241086	0.20041	0.00782339	0.0136164	0.566908	-0.0250394	0.0196137	0.204751
cg13787758	0.0153891	0.0168716	0.363938	0.0037999	0.00952899	0.690928	-0.00346146	0.013726	0.801428
cg13787768	-0.012047	0.0203569	0.555355	0.00544972	0.0114975	0.636559	-0.00206284	0.0165615	0.90113
cg13787775	-0.0227226	0.0176447	0.200854	0.0167915	0.00996565	0.0951835	0.0364059	0.014355	0.0127888
cg13787850	-0.00190537	0.0375697	0.959655	-0.0133998	0.0212192	0.529189	-0.0140938	0.0305651	0.645744
cg13787921	0.00825226	0.01944	0.672132	-0.0106504	0.0109796	0.334426	-0.00647428	0.0158155	0.683167
cg13787932	0.0255213	0.0206394	0.219215	-0.00894758	0.011657	0.444588	-0.0357654	0.0167913	0.035676
cg13787933	-0.00850622	0.0218095	0.697365	0.00062256	0.0123179	0.959794	0.0104902	0.0177432	0.555732
cg13787982	0.00881782	0.0119604	0.462732	0.00242983	0.00675519	0.719847	-0.0175602	0.00973048	0.0741994
cg13787987	-0.00924785	0.0099287	0.353922	-0.00496204	0.00560769	0.378395	0.0135451	0.00807757	0.0967536
cg13788000	0.0122812	0.0490026	0.80263	0.00696417	0.0276764	0.801856	0.00263569	0.0398664	0.947423
cg13788020	0.00407802	0.00833035	0.625555	0.00284367	0.00470494	0.546975	-0.00726795	0.00677721	0.286169
cg13788027	0.0299356	0.0125292	0.0187958	-0.0147754	0.00707642	0.0393936	-0.0135983	0.0101932	0.185278
cg13788061	-0.00227924	0.0188507	0.90401	0.000657587	0.0106468	0.950877	-0.00383459	0.0153361	0.803082
cg13788062	-0.000189405	0.0043415	0.965291	-0.000581947	0.00245206	0.812896	-0.000937592	0.00353206	0.791219
cg13788097	0.0404167	0.0242955	0.0993971	0.0126978	0.013722	0.357049	-0.0527508	0.0197657	0.00891003
cg13788105	-0.0157065	0.0114111	0.171828	0.0097687	0.00644494	0.13281	0.00969675	0.00928358	0.298821
cg13788117	-0.00736674	0.017328	0.67167	0.00457453	0.00978676	0.641237	0.0106382	0.0140973	0.452284
cg13788197	-0.0018659	0.00994195	0.851516	0.00680915	0.00561517	0.228185	-0.00160317	0.00808834	0.843293
cg13788212	0.00164778	0.0321951	0.959285	-0.0147502	0.0181836	0.419228	-0.006752	0.0261926	0.797115
cg13788258	-0.00179206	0.00613896	0.770968	-0.00139542	0.00346726	0.688225	0.00136066	0.0049944	0.785859
cg13788301	0.00116874	0.00258089	0.651663	-0.000677846	0.00145768	0.64295	-0.0024063	0.0020997	0.254579
cg13788313	-0.00839699	0.0243578	0.731032	-9.25757e-06	0.0137572	0.999464	-0.000449432	0.0198165	0.981952
cg13788341	-0.0196883	0.0132137	0.139436	0.000245037	0.00746301	0.973874	0.0120625	0.0107501	0.264566
cg13788387	0.00587658	0.00676935	0.387452	-0.00303906	0.00382329	0.428604	-0.00311997	0.00550725	0.572335
cg13788469	3.60833e-05	0.00389378	0.992625	-0.000993546	0.00219919	0.652426	0.0018704	0.00316781	0.556256
cg13788479	-0.001599	0.00584032	0.784825	0.00178126	0.00329859	0.590418	-0.000593773	0.00475144	0.900806
cg13788507	0.00179726	0.013744	0.896228	0.00196514	0.00776256	0.800678	-0.00739101	0.0111815	0.510163
cg13788515	-0.00410742	0.0053816	0.447157	0.00113999	0.0030395	0.708426	0.000622165	0.00437823	0.88729
cg13788537	0.000277094	0.00446457	0.950637	-0.00215655	0.00252157	0.394504	-0.000248557	0.00363218	0.945581
cg13788583	-0.00735126	0.0283503	0.795947	-0.00815037	0.0160121	0.611888	-0.00980484	0.0230646	0.671693
cg13788592	-0.00141817	0.00204627	0.489917	0.000909711	0.00115573	0.433103	0.00059841	0.00166476	0.720027
cg13788594	-0.0229417	0.0153804	0.139012	0.00547492	0.0086868	0.529993	0.0118172	0.0125129	0.347286
cg13788611	0.00728579	0.0263099	0.782423	0.0148921	0.0148597	0.318726	-0.00237646	0.0214046	0.911823
cg13788620	0.00201497	0.0244092	0.934378	-0.0116194	0.0137862	0.401375	0.00557871	0.0198582	0.779359
cg13788625	0.0339362	0.0240294	0.161035	-0.0209168	0.0135717	0.12649	-0.0202806	0.0195493	0.302098
cg13788717	0.00282396	0.00623315	0.651511	-0.00571647	0.00352046	0.107634	-0.0031362	0.00507103	0.53771
cg13788820	0.0057672	0.00373923	0.126212	-0.00252742	0.0021119	0.234289	-0.00572762	0.00304207	0.0626934
cg13788827	-0.00962955	0.0374531	0.797633	0.000915515	0.0211534	0.965566	-0.00782545	0.0304703	0.797854
cg13788829	-0.01846	0.0115365	0.112788	0.0156502	0.00651578	0.0181948	0.00836102	0.00938562	0.375201
cg13788891	0.000956569	0.00970981	0.921724	0.00825767	0.00548406	0.135345	-0.000633605	0.00789949	0.936235
cg13788902	0.00141112	0.0101854	0.890095	0.0045307	0.00575264	0.43284	-0.00155461	0.00828636	0.85157
cg13788918	-0.0150889	0.0145051	0.300782	-0.00214509	0.0081924	0.793995	0.0158958	0.0118007	0.181081
cg13788927	0.00278446	0.00975031	0.775805	0.00299305	0.00550693	0.588016	-0.000324558	0.00793243	0.967447
cg13788959	-0.00230745	0.0123799	0.852526	0.00370853	0.00699209	0.597041	-0.00317678	0.0100717	0.753116
cg13788970	-0.00690459	0.00860118	0.424062	0.0094921	0.0048579	0.0535578	0.00395298	0.00699755	0.573426
cg13789015	0.0237572	0.0231908	0.308159	-0.00607855	0.0130981	0.64362	-0.00827463	0.0188671	0.661935
cg13789147	0.00514085	0.0111675	0.646292	0.00181321	0.00630736	0.774355	-0.00557562	0.0090854	0.540842
cg13789186	-0.00141848	0.00335166	0.673065	0.00110204	0.001893	0.561793	0.0011736	0.00272677	0.667849
cg13789214	-0.0212434	0.0403997	0.600193	-0.00883849	0.0228175	0.699333	-0.00077196	0.0328674	0.98131
cg13789219	0.00564675	0.0127445	0.658688	-0.00604341	0.00719802	0.40318	-0.00176237	0.0103683	0.865379
cg13789229	-0.0252178	0.0270382	0.35328	0.00379629	0.015271	0.804195	0.012403	0.0219971	0.574146
cg13789236	0.00437828	0.00303902	0.15286	-0.000455018	0.00171642	0.791492	-0.00150879	0.00247241	0.543109
cg13789303	-0.00434299	0.0336841	0.897675	0.00416241	0.0190246	0.827268	-0.0204173	0.027404	0.458025
cg13789353	-0.0130877	0.0372811	0.726301	-0.0149477	0.0210562	0.479455	0.023488	0.0303303	0.440555
cg13789363	0.00374019	0.0111043	0.736971	-0.00966093	0.00627168	0.126684	0.00479804	0.00903401	0.596546
cg13789384	0.015448	0.0123356	0.213437	-0.00501887	0.00696709	0.473014	-0.00835405	0.0100357	0.407189
cg13789403	-0.0125312	0.0232822	0.591639	0.0156999	0.0131497	0.235384	-0.00673457	0.0189414	0.722943
cg13789414	0.00493893	0.0315506	0.875929	-0.0234019	0.0178196	0.19216	-0.0125322	0.0256682	0.626471
cg13789423	-0.0092437	0.0177322	0.603337	0.00589418	0.010015	0.557529	-0.00334795	0.0144261	0.816963
cg13789426	0.00061067	0.00300598	0.839438	-0.00102602	0.00169776	0.547015	-0.000532995	0.00244554	0.827924
cg13789435	-0.00315768	0.0157868	0.841879	-4.20976e-06	0.00891629	0.999624	0.00330986	0.0128434	0.797172
cg13789443	0.0136192	0.0138539	0.327999	-0.0086494	0.00782462	0.271689	-0.0101857	0.0112709	0.368364
cg13789457	-0.03004	0.0147078	0.0437932	0.0112291	0.00830692	0.17956	0.0260642	0.0119657	0.0317864
cg13789458	0.0017794	0.00470579	0.706152	-0.00179847	0.00265781	0.500207	0.000602997	0.00382843	0.875171
cg13789492	0.00661249	0.00395524	0.0977477	0.000294631	0.0022339	0.895341	-0.00572196	0.00321781	0.0784697
cg13789523	0.00398335	0.0027458	0.150054	-0.00139165	0.00155081	0.371723	-0.00137603	0.00223386	0.539332
cg13789529	-0.014356	0.0278438	0.607301	-0.00339822	0.015726	0.829368	0.0035824	0.0226525	0.874667
cg13789540	-0.001004	0.0166805	0.952127	-0.00853884	0.00942108	0.366972	-0.0033578	0.0135706	0.805091
cg13789548	0.00673487	0.00556734	0.2293	-0.00434477	0.00314441	0.170192	-0.00314976	0.00452935	0.488443
cg13789561	-0.000770982	0.0158703	0.961353	-0.00137682	0.00896344	0.878238	-0.0071882	0.0129114	0.578978
cg13789629	-0.0145313	0.022855	0.526385	0.00960116	0.0129084	0.458782	0.00880014	0.0185938	0.637064
cg13789639	0.00637004	0.00753183	0.399753	-0.00271338	0.00425394	0.525059	-0.00342118	0.00612757	0.577896
cg13789662	-0.000263827	0.0090727	0.976861	0.0097733	0.00512422	0.0594131	0.00448642	0.00738116	0.544712
cg13789673	-0.0024855	0.0112606	0.825766	0.00516147	0.00635993	0.41901	0.00401524	0.00916113	0.66214
cg13789678	-0.0031007	0.00233676	0.187617	0.00147736	0.00131979	0.265709	0.000624155	0.00190109	0.743374
cg13789711	0.0104476	0.0049031	0.0356069	-0.00212845	0.00276925	0.443979	-0.00742756	0.00398895	0.0655946
cg13789737	0.00821534	0.00997926	0.41237	-0.0030117	0.00563624	0.594313	-1.46849e-06	0.0081187	0.999856
cg13789775	0.000636308	0.00441918	0.885806	-0.00178423	0.00249593	0.476398	-0.00091887	0.00359525	0.798812
cg13789859	-0.00674408	0.0254874	0.79187	0.00280769	0.0143952	0.845762	0.0101012	0.0207354	0.627244
cg13789881	-0.00761787	0.00948588	0.423875	-0.00474732	0.00535758	0.377736	-0.000153135	0.0077173	0.984209
cg13789938	0.0168314	0.0272511	0.538244	-0.0122947	0.0153913	0.426333	-0.00575327	0.0221703	0.795792
cg13789986	0.0208747	0.015057	0.168777	-0.00454059	0.00850412	0.5946	-0.0121475	0.0122497	0.323809
cg13790051	0.00359919	0.0330026	0.91338	-0.022494	0.0186397	0.230423	0.0158468	0.0268495	0.556409
cg13790068	-0.0433214	0.0258736	0.0972509	0.0251068	0.0146133	0.0889401	0.0235641	0.0210496	0.265682
cg13790108	-0.0935039	0.023501	0.000132857	0.0247945	0.0132733	0.0647489	0.0647261	0.0191194	0.00102385
cg13790125	-0.0216025	0.0566014	0.70354	0.0216737	0.0319682	0.499383	0.03187	0.0460485	0.490514
cg13790129	-0.028045	0.0429014	0.51483	-0.00315323	0.0242305	0.896726	2.14478e-05	0.0349027	0.999511
cg13790166	0.008558	0.0173299	0.622532	-0.000418194	0.00978784	0.966007	-0.000267119	0.0140988	0.984923
cg13790199	0.00280996	0.00329955	0.396502	-4.73647e-05	0.00186357	0.979775	0.00087607	0.00268437	0.744848
cg13790259	0.00147668	0.00993733	0.882175	0.00460969	0.00561255	0.413459	-0.00692977	0.00808458	0.393448
cg13790268	0.0197417	0.029091	0.498979	-0.00189833	0.0164305	0.908256	-0.0241754	0.0236672	0.309545
cg13790288	-0.0185347	0.0455255	0.684802	-0.00793392	0.0257126	0.75831	0.000524343	0.0370376	0.988733
cg13790314	0.0110639	0.0258652	0.669769	-0.00364389	0.0146086	0.803547	-0.00526956	0.0210429	0.802786
cg13790326	-0.0131415	0.0416276	0.752907	-0.00754356	0.0235111	0.749006	-0.00432658	0.0338664	0.898605
cg13790331	-0.0103693	0.0138205	0.45488	-0.00152079	0.00780574	0.845929	-0.00573665	0.0112437	0.611053
cg13790353	-0.00101479	0.0260222	0.968972	-0.00275762	0.0146972	0.851555	0.000577025	0.0211705	0.978311
cg13790366	0.0157336	0.0101514	0.12439	-0.00329597	0.00573347	0.5667	-0.00914089	0.00825875	0.271084
cg13790424	-0.011628	0.0143004	0.418118	0.00128571	0.00807679	0.87385	0.0135769	0.0116342	0.246049
cg13790426	-0.0043316	0.0239731	0.856987	-0.00974757	0.0135399	0.473291	-0.00435978	0.0195035	0.823582
cg13790427	-0.00288911	0.0102002	0.77759	0.00153588	0.00576101	0.790338	0.00227999	0.00829843	0.784086
cg13790448	0.00179955	0.0316448	0.954767	-0.00354448	0.0178728	0.843208	-0.00688215	0.0257448	0.789783
cg13790519	-0.0294244	0.0223905	0.191865	0.0167786	0.0126461	0.187663	0.0201901	0.018216	0.270413
cg13790545	0.00830304	0.0110697	0.45501	0.00165192	0.00625211	0.792167	-0.00975081	0.00900583	0.281589
cg13790571	0.00330653	0.00212956	0.123722	-0.00110098	0.00120277	0.362244	-0.00381813	0.00173252	0.0298794
cg13790576	0.0476483	0.0279095	0.0909433	-0.0264136	0.0157632	0.0969941	-0.0289023	0.022706	0.206067
cg13790603	0.0306837	0.0156829	0.0532511	-0.016535	0.00885761	0.0649257	-0.0229937	0.0127589	0.0745926
cg13790618	0.0101874	0.0196909	0.606066	-0.00764247	0.0111213	0.493586	-0.00723719	0.0160197	0.652434
cg13790717	0.00938699	0.00807662	0.247959	-0.00422141	0.00456164	0.357023	-0.00609043	0.00657079	0.356258
cg13790719	-0.00487119	0.024171	0.840702	-0.016985	0.0136517	0.216406	0.0148799	0.0196645	0.451051
cg13790727	-0.0109859	0.0198358	0.580947	-0.00193234	0.0112032	0.863415	0.0141239	0.0161376	0.383593
cg13790734	0.130589	0.0403311	0.00164374	-0.0762616	0.0227788	0.00115618	-0.0808675	0.0328116	0.0154573
cg13790785	-0.0108407	0.0102288	0.291831	-0.00417597	0.00577717	0.4715	0.00929769	0.00832169	0.266605
cg13790796	0.00144045	0.00330688	0.664091	9.78338e-05	0.00186771	0.958331	-0.00184212	0.00269034	0.495139
cg13790797	-0.0284745	0.0363926	0.435851	-0.00677251	0.0205544	0.742487	0.00764	0.0296075	0.796915
cg13790837	0.0149437	0.0145465	0.306806	0.00546565	0.0082158	0.507446	-0.0171581	0.0118344	0.150294
cg13790879	0.00537023	0.00527872	0.311499	-0.00452685	0.0029814	0.132142	-0.000445916	0.00429454	0.917514
cg13790906	-0.0303736	0.0165365	0.0692769	0.0161612	0.00933977	0.086713	0.0228254	0.0134534	0.0929419
cg13790967	-0.0475516	0.0345188	0.171478	0.0208225	0.019496	0.288128	0.0237766	0.028083	0.399249
cg13791046	-0.00808732	0.0697461	0.907926	0.0092074	0.0393923	0.815677	0.0226042	0.0567424	0.691228
cg13791092	0.021985	0.0242566	0.366973	-0.0247279	0.0137	0.0741531	-0.0138056	0.0197341	0.485846
cg13791130	0.0127571	0.0153263	0.407226	-0.0179497	0.00865622	0.040738	-0.00128803	0.0124688	0.917936
cg13791131	-0.0405205	0.0203332	0.0490619	0.0164202	0.0114841	0.155949	0.0158267	0.0165422	0.34105
cg13791183	-0.0258634	0.027801	0.354498	-0.006377	0.0157019	0.685532	0.0166401	0.0226177	0.463662
cg13791188	0.0338503	0.0169879	0.0490853	-0.000858209	0.0095947	0.92891	-0.0157109	0.0138207	0.258408
cg13791224	0.0162345	0.0166357	0.331525	-0.0054568	0.00939575	0.562727	-0.0057491	0.0135341	0.671923
cg13791254	-0.0100222	0.0159818	0.532049	-0.00417223	0.00902642	0.644945	-0.00260484	0.0130021	0.841629
cg13791269	-0.0229803	0.0202246	0.258621	0.000874547	0.0114228	0.939128	0.0223009	0.0164539	0.178418
cg13791351	0.00161803	0.00338878	0.634093	-0.00215569	0.00191397	0.262791	-0.00231958	0.00275697	0.402199
cg13791376	-0.00780128	0.0151781	0.608421	0.00218087	0.00857252	0.799718	0.0112229	0.0123482	0.365649
cg13791379	-0.0256058	0.0140002	0.0704478	0.00770632	0.00790727	0.332165	0.0101614	0.01139	0.374507
cg13791460	0.0101781	0.0100425	0.313315	-0.00620133	0.00567193	0.276927	-0.00770752	0.00817011	0.347807
cg13791538	-0.00816808	0.0103257	0.430828	0.00947289	0.00583189	0.107519	0.00616977	0.00840052	0.464428
cg13791558	0.0124794	0.0251336	0.620638	-0.0171798	0.0141953	0.229096	-0.00578713	0.0204476	0.777757
cg13791575	-0.0134232	0.0161895	0.409046	0.0181073	0.00914374	0.0504742	0.0137932	0.0131711	0.297569
cg13791589	0.00537687	0.00196778	0.00745818	-0.000569627	0.00111139	0.609431	-0.00426791	0.0016009	0.0089808
cg13791594	-0.0099084	0.00581721	0.091683	0.00426623	0.00328553	0.197166	0.00796018	0.00473263	0.095757
cg13791644	0.0381271	0.053351	0.476526	0.000290916	0.0301324	0.992316	-0.01505	0.0434041	0.729529
cg13791658	-0.00352812	0.00329969	0.287593	0.00114443	0.00186365	0.540583	0.00238576	0.00268448	0.376329
cg13791661	0.00373329	0.00810312	0.646019	-0.000948889	0.00457661	0.836179	0.00229989	0.00659235	0.727934
cg13791671	0.0158095	0.0146633	0.283605	-0.00223179	0.00828177	0.788126	-0.00251364	0.0119294	0.833552
cg13791713	0.00362125	0.00728141	0.620072	0.00835557	0.0041125	0.0448861	-0.00952803	0.00592384	0.11096
cg13791719	-0.0190021	0.0403058	0.638369	0.0284441	0.0227645	0.214461	-0.00100796	0.0327911	0.97554
cg13791827	0.000524167	0.00265968	0.844174	0.000602249	0.00150218	0.689354	0.0022868	0.0021638	0.293182
cg13791888	-0.00856446	0.0107367	0.426986	0.00587591	0.00606405	0.334943	0.00942388	0.00873494	0.283293
cg13791925	-0.0105824	0.0132839	0.427589	0.00687412	0.00750268	0.361799	0.00855397	0.0108072	0.43056
cg13791938	0.00139227	0.00271843	0.609691	0.00206597	0.00153536	0.181539	-0.000632312	0.0022116	0.775553
cg13791971	0.0377798	0.0264222	0.155941	-0.0103937	0.0149232	0.487776	-0.0169764	0.021496	0.431583
cg13791972	-0.0245454	0.0259005	0.345622	-0.00151758	0.0146285	0.917587	0.0352507	0.0210715	0.097535
cg13792025	-0.00150678	0.00311864	0.630065	0.00272115	0.00176139	0.125598	0.00113543	0.00253719	0.655491
cg13792037	0.00235632	0.00274483	0.392735	0.00104431	0.00155027	0.50213	-0.00030288	0.00223307	0.892389
cg13792075	-0.00393239	0.00399118	0.326917	-0.000898513	0.0022542	0.691058	0.00191182	0.00324705	0.557358
cg13792101	-0.00869529	0.0169309	0.608706	-0.000148278	0.00956252	0.98766	0.00404889	0.0137743	0.769421
cg13792147	0.0114706	0.0171011	0.503956	-0.0100679	0.00965863	0.299804	-0.011623	0.0139127	0.405513
cg13792233	0.0065455	0.00510139	0.202489	-0.000129543	0.00288124	0.96423	-0.00387455	0.00415027	0.352822
cg13792240	-0.039833	0.0207379	0.0576655	0.0252005	0.0117126	0.0338895	0.0190957	0.0168714	0.260465
cg13792279	-0.00886565	0.012337	0.474083	0.0036492	0.00696788	0.601657	-0.00602047	0.0100369	0.55
cg13792415	0.0151147	0.0190718	0.429974	0.00854388	0.0107717	0.429588	-0.0101044	0.015516	0.516425
cg13792427	0.0322297	0.0220993	0.147927	-0.0273953	0.0124816	0.0305351	-0.0246924	0.017979	0.172762
cg13792444	-0.00620317	0.0387017	0.872989	0.00941497	0.0218586	0.667616	0.0157118	0.0314861	0.618893
cg13792451	0.00232385	0.00451097	0.607605	-0.000925487	0.00254777	0.717198	-0.00250885	0.00366993	0.495827
cg13792506	0.00577791	0.00466537	0.2185	-0.00415011	0.00263498	0.118477	-0.00329444	0.00379554	0.387528
cg13792528	-0.00571894	0.00333128	0.0891858	-0.00229304	0.00188149	0.225869	0.00474783	0.00271018	0.082928
cg13792566	0.0436577	0.02334	0.0643967	-0.0319886	0.0131823	0.0170672	-0.0293723	0.0189884	0.125121
cg13792579	-0.00519075	0.00601622	0.390357	0.00102822	0.00339793	0.762834	0.0048676	0.00489453	0.32243
cg13792581	0.00326254	0.00959545	0.734578	0.00244861	0.00541947	0.652399	-0.00273206	0.00780645	0.727108
cg13792596	0.0256192	0.0150158	0.0911471	-0.00104147	0.00848085	0.902515	-0.0256269	0.0122162	0.0384972
cg13792608	0.0136465	0.00767009	0.0783099	-0.00716914	0.00433203	0.101141	-0.00940967	0.00624005	0.134785
cg13792641	-0.0381268	0.0302109	0.209936	0.0159761	0.017063	0.351419	0.0157559	0.0245783	0.522986
cg13792713	-0.0307683	0.0362714	0.398348	-0.00540736	0.0204859	0.792369	0.00903182	0.0295088	0.760199
cg13792714	-0.0266928	0.0345699	0.441889	0.0272136	0.0195249	0.166533	0.0342261	0.0281246	0.226547
cg13792757	-0.0124889	0.0239173	0.60273	-0.00864347	0.0135084	0.523757	0.0126249	0.0194581	0.51797
cg13792780	0.0018413	0.0209236	0.930055	0.00764919	0.0118175	0.518968	-0.00107849	0.0170225	0.949612
cg13792823	-0.00663573	0.00620246	0.287312	-0.00545105	0.00350312	0.122919	0.00588489	0.00504605	0.246349
cg13792837	0.00674706	0.00623219	0.281636	-0.00816261	0.00351991	0.0224729	-0.00516166	0.00507024	0.31117
cg13792856	-0.000705615	0.012531	0.95521	-0.0012016	0.00707744	0.865534	0.00365593	0.0101947	0.720656
cg13792886	0.00630072	0.0115421	0.586384	0.00148811	0.00651895	0.819908	-0.0168543	0.00939019	0.0757559
cg13792913	-0.0048592	0.0222494	0.827574	0.00642669	0.0125663	0.610206	0.00545424	0.0181011	0.763809
cg13792929	0.0188035	0.0102121	0.0686022	-0.0100222	0.00576772	0.085417	-0.0108356	0.00830809	0.195213
cg13792957	0.00502365	0.00372204	0.18022	-0.003747	0.00210219	0.0777762	-0.00206538	0.00302809	0.496802
cg13792961	0.0128594	0.010499	0.223578	0.00855767	0.0059298	0.152163	-0.0103763	0.00854155	0.22736
cg13793042	0.00692947	0.0199325	0.728852	-0.0140485	0.0112578	0.215045	-0.00926372	0.0162163	0.56913
cg13793048	0.0102554	0.0238664	0.668356	0.000179907	0.0134796	0.989378	0.000786899	0.0194167	0.967755
cg13793049	0.0204238	0.0196037	0.300053	-0.00286688	0.0110721	0.796234	-0.000617642	0.0159487	0.969187
cg13793064	-0.0124658	0.00714909	0.0843488	8.44912e-05	0.00403777	0.983348	0.00905551	0.00581619	0.122706
cg13793070	0.000798978	0.0171682	0.962976	0.0108823	0.00969654	0.264481	0.000424531	0.0139673	0.975814
cg13793145	0.00715791	0.0114136	0.532026	-0.00935001	0.00644633	0.150129	0.0070315	0.00928559	0.450718
cg13793157	0.0167385	0.0207361	0.421497	0.0125301	0.0117116	0.2873	-0.00268732	0.01687	0.873764
cg13793211	-0.0156902	0.0111182	0.16135	0.00271328	0.00627953	0.66663	0.00480916	0.00904532	0.596155
cg13793214	0.0178959	0.0250049	0.475882	-0.0143859	0.0141227	0.310881	-0.0060475	0.0203429	0.766884
cg13793262	-0.0289695	0.0288747	0.318196	-0.00362449	0.0163083	0.824583	0.0209322	0.0234912	0.375078
cg13793354	-0.00348236	0.00479871	0.469761	0.00289015	0.00271029	0.28888	-8.88846e-05	0.00390403	0.981882
cg13793407	0.013767	0.012639	0.278714	0.000113601	0.00713844	0.987335	-0.0124142	0.0102825	0.23022
cg13793438	0.0136645	0.0165107	0.409899	-0.00073146	0.00932514	0.937638	-0.00517794	0.0134324	0.700715
cg13793503	0.028676	0.0225929	0.207359	-0.0121221	0.0127604	0.344458	-0.019503	0.0183806	0.291269
cg13793507	0.00609679	0.0114812	0.596604	0.000293071	0.00648454	0.964044	-0.00688218	0.00934062	0.463003
cg13793510	0.00299033	0.00327258	0.363088	-0.00216646	0.00184834	0.243992	-0.00327642	0.00266243	0.221412
cg13793521	0.00397161	0.00352576	0.262724	-0.00160727	0.00199133	0.421543	-3.13352e-05	0.0028684	0.991306
cg13793525	0.0101035	0.00466914	0.0329031	-0.00318779	0.00263711	0.22964	-0.00604068	0.00379861	0.115003
cg13793580	-0.0247549	0.0155674	0.115015	0.00836988	0.00879238	0.343466	0.00807116	0.012665	0.525426
cg13793676	-0.00331455	0.0259173	0.898499	-0.000564681	0.014638	0.969307	-0.00138595	0.0210852	0.947726
cg13793678	0.00727122	0.00721142	0.315797	0.00222065	0.00407298	0.586844	-0.00423105	0.0058669	0.47252
cg13793681	0.0249549	0.0463205	0.591284	0.000299011	0.0261616	0.990904	-0.00679956	0.0376843	0.857184
cg13793687	-0.0120501	0.0279714	0.667559	-0.00120777	0.0157981	0.939217	0.00236382	0.0227563	0.917481
cg13793701	-0.0216226	0.021566	0.31851	0.00890273	0.0121804	0.466579	0.0145211	0.0175451	0.409882
cg13793718	-0.0260528	0.0280477	0.355236	0.0221501	0.0158412	0.165192	0.000882339	0.0228184	0.969234
cg13793747	0.00898587	0.00913956	0.327938	-0.000861156	0.00516198	0.86785	-0.00508566	0.00743555	0.495611
cg13793761	0.0254921	0.0150343	0.0931375	-0.00377305	0.0084913	0.657774	-0.0061958	0.0122312	0.613605
cg13793782	0.00479231	0.0335948	0.886859	0.00235678	0.0189742	0.901404	0.0146858	0.0273313	0.592261
cg13793788	0.0118381	0.00872375	0.177901	-0.00403911	0.00492713	0.414337	-0.00414866	0.00709727	0.560198
cg13793810	-0.0116847	0.0079285	0.143751	0.00454996	0.00447798	0.312097	0.00813843	0.00645029	0.210046
cg13793836	-0.00926555	0.0104725	0.378455	0.00563149	0.00591479	0.343387	0.00103902	0.00851994	0.903187
cg13793841	-0.0051138	0.010849	0.638429	-0.00476476	0.00612744	0.438672	0.000118615	0.00882624	0.989305
cg13793854	-0.00154331	0.0273251	0.955075	0.0119437	0.0154331	0.440851	0.0136524	0.0222306	0.540554
cg13793926	0.00396746	0.0116416	0.733984	-0.000672381	0.00657514	0.918758	0.00497439	0.00947113	0.600619
cg13794089	0.00807396	0.00851691	0.345466	0.00456823	0.00481031	0.344614	-0.00991055	0.00692899	0.155811
cg13794199	-0.0100119	0.0170547	0.558524	0.00619653	0.00963243	0.521533	0.0166274	0.013875	0.233663
cg13794246	-0.0091788	0.010663	0.391447	-0.00149191	0.00602244	0.804865	0.00724614	0.00867499	0.405586
cg13794268	0.0093156	0.0206982	0.653655	0.00111123	0.0116902	0.924464	0.000846988	0.0168392	0.959987
cg13794318	0.0251571	0.0230612	0.277999	-0.00943839	0.0130249	0.470397	-0.0235557	0.0187616	0.212274
cg13794334	0.0001477	0.00407044	0.971128	0.00032925	0.00229897	0.886413	0.00149156	0.00331153	0.653407
cg13794372	0.0498755	0.0436577	0.256062	0.0079653	0.0246577	0.747357	-0.0434591	0.035518	0.224045
cg13794390	0.0266854	0.0204071	0.19405	-0.0173638	0.0115258	0.135153	-0.0176571	0.0166023	0.290154
cg13794404	0.0273178	0.0264471	0.304182	-0.0274097	0.0149372	0.0695393	-0.0255151	0.0215162	0.238548
cg13794459	-0.00309372	0.00965921	0.749433	0.00231983	0.00545548	0.671602	0.0051876	0.00785832	0.510712
cg13794460	0.0444127	0.0286259	0.124008	-0.0228955	0.0161678	0.15991	-0.0293032	0.0232888	0.211289
cg13794472	-0.0150523	0.0366448	0.682143	-0.00603497	0.0206968	0.771217	-0.0101226	0.0298126	0.73493
cg13794507	-0.0510917	0.0226851	0.0265402	0.0249325	0.0128125	0.0545244	0.0402253	0.0184557	0.0316854
cg13794529	-0.00267325	0.00516869	0.606181	-0.000548008	0.00291925	0.851483	0.00395479	0.00420503	0.349278
cg13794530	-0.00490191	0.00434856	0.26239	0.00273285	0.00245605	0.268557	0.00143494	0.0035378	0.685918
cg13794571	-0.0539678	0.0289281	0.0650906	0.0225934	0.0163384	0.169859	0.041169	0.0235346	0.0833709
cg13794588	-0.00414789	0.0269166	0.877847	0.0177224	0.0152024	0.246539	-0.000919633	0.0218982	0.966587
cg13794641	0.00625889	0.00986337	0.527195	-0.00468537	0.00557079	0.402362	0.00361052	0.00802441	0.653746
cg13794642	-0.00101501	0.0123364	0.934594	0.0112906	0.00696755	0.108349	-0.000711477	0.0100364	0.94363
cg13794673	-0.00624847	0.00900799	0.489537	0.00555908	0.00508767	0.277223	0.00037547	0.00732851	0.959243
cg13794687	0.00650995	0.00699268	0.354158	0.000182409	0.00394943	0.963256	-0.00542422	0.00568894	0.342699
cg13794739	0.00646149	0.00298002	0.0325586	-0.00111795	0.0016831	0.508108	-0.00564628	0.00242441	0.0219167
cg13794807	-0.0521207	0.0202536	0.0115687	0.0134381	0.0114391	0.242943	0.0314252	0.0164775	0.0594285
cg13794839	-0.00666841	0.0155736	0.669454	0.00487194	0.00879588	0.580916	0.00765569	0.01267	0.547082
cg13794863	-0.0494114	0.0198912	0.0146849	0.0216367	0.0112345	0.0570121	0.0382825	0.0161826	0.0199668
cg13794868	0.02965	0.0110737	0.00869699	-0.0063298	0.00625436	0.314001	-0.0151156	0.00900907	0.0965691
cg13794881	0.021996	0.0163933	0.182772	-0.0100249	0.00925887	0.281583	-0.00956348	0.0133369	0.475037
cg13794882	0.0149089	0.0131247	0.258749	-0.000474841	0.00741274	0.949055	-0.0155896	0.0106777	0.147484
cg13794888	0.00768212	0.00531251	0.151356	-0.00496729	0.00300048	0.101022	-0.000706062	0.00432203	0.870569
cg13794889	0.0291875	0.0195031	0.137722	-0.0167412	0.0110153	0.131776	-0.0183461	0.0158669	0.25039
cg13794970	-0.030783	0.0143423	0.0343167	0.00844149	0.00810045	0.299928	0.0213626	0.0116683	0.070164
cg13794993	0.00569868	0.00876961	0.517328	-0.00205726	0.00495304	0.678792	-0.0058756	0.00713458	0.412201
cg13795060	0.0160339	0.0385668	0.678507	-0.0195378	0.0217824	0.371941	-0.0219322	0.0313763	0.486205
cg13795063	0.00241088	0.0218195	0.912245	-0.0103327	0.0123235	0.403819	-0.0109496	0.0177514	0.538775
cg13795086	-0.000193406	0.0221551	0.993053	-0.00999313	0.0125131	0.426446	-0.000380043	0.0180245	0.983221
cg13795116	-0.000310849	0.0214393	0.988461	0.00632011	0.0121088	0.602888	-4.68187e-06	0.0174421	0.999786
cg13795120	-0.0112691	0.00379078	0.00371414	0.0028739	0.00214101	0.182597	0.00888236	0.00308401	0.00488246
cg13795149	-0.00136994	0.00230451	0.553574	0.00215602	0.00130158	0.100825	-0.000625013	0.00187485	0.73957
cg13795156	-0.0171536	0.0191561	0.372734	-0.00918909	0.0108193	0.397771	0.00425393	0.0155846	0.78546
cg13795172	0.00215023	0.0241243	0.929159	-0.00498307	0.0136253	0.715361	-0.000983786	0.0196265	0.960124
cg13795189	0.0126227	0.014238	0.37749	-0.00858464	0.00804155	0.288353	-0.00442516	0.0115834	0.703269
cg13795234	0.00830057	0.00458259	0.073154	-0.00535787	0.00258823	0.0410739	-0.00375846	0.0037282	0.315881
cg13795252	-0.0347104	0.0205906	0.0950284	0.0171637	0.0116295	0.143184	0.018041	0.0167517	0.28414
cg13795264	0.00308258	0.00446954	0.492022	-0.00332965	0.00252438	0.190243	-0.00203074	0.00363622	0.577794
cg13795321	-0.0714075	0.0276365	0.0112473	0.0258996	0.015609	0.100257	0.0420161	0.0224839	0.0646479
cg13795336	0.00628184	0.0128941	0.627213	-0.00157814	0.00728252	0.828891	-0.00143683	0.0104901	0.891335
cg13795379	-0.00462961	0.00445667	0.301452	0.0023805	0.0025171	0.346612	0.00284134	0.00362575	0.435133
cg13795448	0.0328254	0.0165787	0.0505107	-0.0230992	0.00936357	0.0153634	-0.0294972	0.0134877	0.0311241
cg13795465	-0.0010128	0.00289924	0.72759	-3.00991e-05	0.00163748	0.985372	0.00123855	0.0023587	0.600701
cg13795501	0.0107627	0.0225779	0.634642	0.00651494	0.0127519	0.610571	-0.0168649	0.0183684	0.360798
cg13795558	0.01804	0.00983804	0.0697344	-0.00197525	0.00555648	0.72299	-0.0100953	0.00800381	0.210189
cg13795579	-0.0352135	0.0359265	0.329423	-0.00104762	0.0202911	0.958929	0.0106204	0.0292282	0.717117
cg13795589	0.0103851	0.0292295	0.723132	-0.00315213	0.0165087	0.848969	-0.0154325	0.0237798	0.517873
cg13795620	0.00910926	0.0171667	0.596873	-0.00450019	0.00969569	0.643575	-0.00731383	0.0139661	0.601681
cg13795627	0.0101013	0.0106188	0.343807	-0.00166609	0.00599744	0.781751	-0.00533904	0.00863898	0.537997
cg13795652	0.0129317	0.0220069	0.558138	0.000188887	0.0124294	0.987906	-0.0215017	0.0179039	0.232666
cg13795660	0.0308019	0.0171616	0.0757656	-0.0138557	0.00969278	0.156043	-0.0108125	0.0139619	0.440543
cg13795666	-0.032214	0.026871	0.233482	0.0137491	0.0151766	0.367189	0.0131888	0.0218611	0.547702
cg13795689	-0.00258697	0.0268244	0.923367	-0.0100361	0.0151503	0.509245	-0.00504255	0.0218232	0.817747
cg13795696	0.00169634	0.015909	0.915302	-0.00168645	0.00898533	0.851509	0.000726135	0.0129429	0.955374
cg13795790	0.0178391	0.0127208	0.163968	-0.0120927	0.00718465	0.0955333	-0.0152436	0.0103491	0.143973
cg13795805	0.00189923	0.0141158	0.893247	-0.00256395	0.00797256	0.748443	0.00678865	0.011484	0.555789
cg13795819	0.0243246	0.0186554	0.195325	-0.00340921	0.0105365	0.746959	-0.0117724	0.0151773	0.439816
cg13795831	-0.0107513	0.0346257	0.75684	-0.0119132	0.0195564	0.543819	-0.00252463	0.02817	0.928771
cg13795838	0.00519052	0.00544414	0.342726	-0.00467338	0.00307483	0.131759	-0.00323804	0.00442912	0.466475
cg13795840	0.0100103	0.0222541	0.653833	0.00803592	0.012569	0.52409	0.00017011	0.0181049	0.992522
cg13795856	-0.00784437	0.0177734	0.659929	0.00393366	0.0100383	0.696009	-0.00679305	0.0144597	0.639547
cg13795941	0.0126341	0.023105	0.58575	-0.0148203	0.0130496	0.258856	0.00826384	0.0187972	0.661172
cg13795948	0.0106268	0.00772795	0.172231	-0.00685398	0.00436471	0.119564	-0.0120501	0.00628712	0.0581978
cg13795986	-0.0261094	0.0159191	0.104184	0.0186386	0.00899104	0.0407943	0.0171733	0.0129511	0.187918
cg13796037	-0.00662282	0.0131087	0.614536	-0.00128677	0.00740372	0.862381	0.00265744	0.0106647	0.803741
cg13796110	-0.00678859	0.0233877	0.772228	-0.00279502	0.0132092	0.832862	0.0114794	0.0190272	0.547692
cg13796123	-0.0295367	0.0595309	0.620894	0.0275913	0.0336228	0.413858	0.0281843	0.0484318	0.561944
cg13796165	-0.00609948	0.0183155	0.739829	0.00900538	0.0103445	0.38613	-0.00458816	0.0149007	0.7588
cg13796211	0.00265151	0.0117172	0.821446	0.00575163	0.00661784	0.38691	-0.00295869	0.00953264	0.756935
cg13796218	0.00132604	0.0162146	0.934988	-0.00677496	0.00915791	0.461194	0.00167028	0.0131915	0.899502
cg13796226	0.0210359	0.0175435	0.233391	-0.00172804	0.00990848	0.861911	-0.0127781	0.0142726	0.372826
cg13796246	0.00891104	0.0146266	0.543777	-0.00396035	0.00826101	0.63272	-0.00353914	0.0118995	0.766777
cg13796272	-0.00559139	0.0104858	0.59508	-0.00050219	0.00592235	0.932597	0.0211053	0.00853082	0.0150797
cg13796295	-0.010486	0.00952169	0.273476	0.00659467	0.00537781	0.223034	0.00370728	0.00774644	0.633305
cg13796319	-0.00119376	0.00337891	0.724626	0.00222219	0.00190839	0.247077	-0.000650254	0.00274894	0.813502
cg13796381	0.0327396	0.0341061	0.33945	0.0126562	0.0192629	0.512705	-0.0258217	0.0277472	0.354345
cg13796392	0.00832809	0.00545717	0.13021	-0.00587639	0.00308218	0.059506	-0.00157462	0.00443972	0.723602
cg13796433	-0.0120027	0.0156634	0.445346	0.00645118	0.0088466	0.467602	0.0063584	0.012743	0.618919
cg13796479	0.00979942	0.0126152	0.439151	0.00508376	0.00712502	0.477227	-0.018535	0.0102632	0.073994
cg13796514	-0.000558927	0.00273369	0.838419	0.000272511	0.00154397	0.860266	-0.00051618	0.00222401	0.816949
cg13796530	-0.000583097	0.00256838	0.820874	-0.000318294	0.00145061	0.826779	0.000234135	0.00208952	0.911011
cg13796559	0.0108626	0.0142492	0.447692	-0.00347425	0.00804785	0.666909	-0.0110165	0.0115925	0.344292
cg13796568	0.0144063	0.0120047	0.233011	-0.00116775	0.00678022	0.863612	-0.0132975	0.00976654	0.176466
cg13796605	-0.0108692	0.0200295	0.588597	0.00789324	0.0113126	0.486991	-0.0070541	0.0162951	0.666041
cg13796612	-0.0184192	0.0426404	0.666715	-0.004153	0.0240831	0.863444	-0.0134748	0.0346904	0.698541
cg13796676	-0.00118853	0.0114532	0.917562	0.00667605	0.0064687	0.304587	-0.00423394	0.00931781	0.650551
cg13796687	-0.0109989	0.040538	0.786714	-0.00155186	0.0228957	0.946099	0.02525	0.03298	0.445745
cg13796727	0.0160618	0.0224356	0.475751	0.00463378	0.0126715	0.715389	-0.00716514	0.0182526	0.695502
cg13796737	-0.0178199	0.0323588	0.583095	-0.00163431	0.0182761	0.928928	0.00324714	0.0263257	0.902087
cg13796781	0.024468	0.0329165	0.459058	-0.0194394	0.0185911	0.298305	-0.0330055	0.0267795	0.220714
cg13796796	0.0022194	0.0049693	0.656133	-0.000322039	0.00280664	0.908884	-0.00118647	0.00404281	0.769778
cg13796802	0.00298496	0.0065078	0.647484	-0.00428952	0.00367557	0.246029	-0.00153896	0.00529447	0.771915
cg13796804	0.003909	0.00352637	0.270356	-0.00188961	0.00199168	0.345079	-0.000566996	0.0028689	0.84374
cg13796823	-0.00421144	0.00669327	0.530679	0.00560811	0.00378033	0.141151	0.00176273	0.00544536	0.746845
cg13796831	0.00601139	0.00839986	0.475907	-0.00697421	0.0047442	0.144752	0.0028168	0.00683377	0.681101
cg13796843	-0.0543626	0.0354242	0.1281	0.0295706	0.0200074	0.14262	0.0363839	0.0288196	0.209777
cg13796845	0.00229181	0.0108804	0.833608	-0.00394376	0.0061452	0.522526	-0.000283463	0.00885183	0.974519
cg13796884	-0.0111335	0.0354184	0.753929	-0.00102662	0.0200041	0.959175	-0.0124188	0.0288149	0.667425
cg13796952	-0.0350869	0.0182045	0.0568286	0.000639271	0.0102818	0.95055	0.0273435	0.0148104	0.0678756
cg13796975	0.0243142	0.0293578	0.409568	-0.0046827	0.0165812	0.778224	-0.00440626	0.0238843	0.854015
cg13797014	0.00528353	0.010362	0.611273	0.00396781	0.00585243	0.499384	-0.00381521	0.0084301	0.651859
cg13797019	-0.00144718	0.0115121	0.900219	0.00654295	0.00650197	0.316749	-0.00880266	0.00936574	0.34959
cg13797031	0.00514891	0.0445523	0.90823	0.0170344	0.0251629	0.500023	0.0039884	0.0362458	0.912605
cg13797073	0.00911774	0.0189561	0.631593	-0.00292076	0.0107063	0.785575	-0.00396506	0.0154218	0.797635
cg13797075	-0.00463005	0.0183152	0.800953	-0.0131875	0.0103443	0.205375	0.0074869	0.0149004	0.616469
cg13797079	-0.02581	0.0167398	0.126337	0.0120976	0.00945457	0.203724	0.0106255	0.0136188	0.43715
cg13797191	-0.0424368	0.0194049	0.0311283	0.0186723	0.0109598	0.0916042	0.024795	0.015787	0.119499
cg13797205	0.00418469	0.0127187	0.742843	-0.000834588	0.00718344	0.907746	-0.00190198	0.0103473	0.85454
cg13797217	0.0197763	0.0383525	0.607264	-0.0165678	0.0216613	0.446195	-0.0311641	0.0312019	0.320357
cg13797219	0.00893291	0.0366078	0.807728	0.0117699	0.0206759	0.570482	0.00686625	0.0297825	0.818148
cg13797231	0.00975421	0.00935214	0.299518	0.00465715	0.00528205	0.380099	-0.0117452	0.0076085	0.125884
cg13797282	-0.0246495	0.017452	0.160995	0.0128909	0.0098568	0.193995	0.0193116	0.0141982	0.176905
cg13797285	-0.00131595	0.00577477	0.820214	0.00176097	0.00326156	0.59048	0.00270238	0.0046981	0.56647
cg13797402	0.00050274	0.0110951	0.963951	-0.0030874	0.00626646	0.623336	-0.00355762	0.00902649	0.69434
cg13797425	-0.00167434	0.0317661	0.958072	0.00352757	0.0179414	0.844535	-0.00380945	0.0258435	0.883116
cg13797437	-0.00252937	0.0223088	0.909961	0.0137882	0.0125999	0.276503	-0.00426577	0.0181495	0.814672
cg13797468	0.0215947	0.0459658	0.639542	0.00599406	0.0259613	0.817886	-0.00705941	0.0373958	0.850659
cg13797580	-0.0132172	0.0234361	0.574063	-0.00888981	0.0132366	0.503413	0.0122269	0.0190666	0.522842
cg13797646	-0.0433732	0.025222	0.0886519	0.0103691	0.0142453	0.468414	0.0434771	0.0205195	0.0366346
cg13797673	0.00375177	0.00760672	0.622962	-0.00104323	0.00429624	0.80865	-0.0037728	0.0061885	0.543507
cg13797712	-0.00991333	0.0281669	0.725632	-0.00184209	0.0159085	0.908054	0.0164471	0.0229154	0.47463
cg13797713	-0.00465372	0.00824571	0.573784	-0.0061448	0.00465714	0.190097	0.0112964	0.00670836	0.0953777
cg13797723	0.00306365	0.0274223	0.911273	0.00790538	0.015488	0.610905	0.00112864	0.0223096	0.959755
cg13797729	0.00210711	0.00535381	0.694752	-0.00218044	0.00302381	0.47257	0.000367417	0.00435563	0.932947
cg13797779	-0.0120278	0.013925	0.389831	0.00391825	0.0078648	0.619459	0.00464059	0.0113288	0.682973
cg13797824	0.00256782	0.00794569	0.747254	0.000967629	0.00448769	0.829733	-0.00111717	0.00646427	0.863147
cg13797825	-0.00783864	0.0134573	0.561578	-0.00718079	0.0076006	0.347102	0.0018776	0.0109482	0.864186
cg13797914	-0.0176467	0.010111	0.0840691	0.00478201	0.00571066	0.404415	0.0125333	0.0082259	0.130818
cg13797950	-0.0221867	0.0167355	0.188013	0.00913761	0.00945216	0.336063	0.0129098	0.0136153	0.34537
cg13798000	-0.027915	0.0153786	0.072554	0.0145751	0.00868577	0.0965244	0.00717179	0.0125114	0.567808
cg13798100	0.0169239	0.0149446	0.26021	2.51986e-05	0.00844062	0.997624	-0.00969194	0.0121583	0.427292
cg13798109	-0.0228537	0.0123276	0.0667659	0.000620087	0.00696255	0.929216	0.013806	0.0100292	0.171778
cg13798112	-0.0127992	0.0173974	0.463672	-0.00482612	0.00982595	0.624411	0.0153294	0.0141537	0.281438
cg13798138	-0.0104728	0.00807471	0.197679	0.0039959	0.00456056	0.383072	0.0120565	0.00656924	0.0694938
cg13798146	-0.000874696	0.00337194	0.795867	-0.00208475	0.00190445	0.276345	-3.61989e-05	0.00274326	0.989499
cg13798204	0.00159273	0.00786103	0.839859	0.00612876	0.00443987	0.170607	0.00128537	0.00639539	0.841128
cg13798215	-0.00408224	0.0121715	0.738045	0.00313744	0.00687439	0.649115	0.00405174	0.00990219	0.683303
cg13798228	0.0269176	0.0151992	0.0796713	-0.0121454	0.00858444	0.160293	-0.0110524	0.0123654	0.37361
cg13798254	-0.00694811	0.018957	0.714767	0.0084794	0.0107068	0.430294	0.0167296	0.0154226	0.280695
cg13798265	-0.00617367	0.00735673	0.403407	-0.00448972	0.00415505	0.282552	0.00654138	0.00598512	0.2771
cg13798270	0.017323	0.0176081	0.327632	0.000681658	0.00994497	0.945493	-0.00641607	0.0143252	0.655223
cg13798289	-0.010095	0.0286251	0.725098	0.010664	0.0161673	0.511057	0.0104633	0.0232881	0.65421
cg13798290	0.00704884	0.0145969	0.630244	-0.00523585	0.00824425	0.526849	0.00113642	0.0118754	0.923958
cg13798300	-0.00420774	0.00376708	0.266736	-0.000182296	0.00212763	0.931895	0.00197305	0.00306474	0.521214
cg13798302	0.00141268	0.00326449	0.666153	-0.00202068	0.00184377	0.275786	0.000490982	0.00265585	0.853714
cg13798305	-0.00487617	0.00893414	0.58645	0.00256259	0.00504596	0.6127	0.00309739	0.00726843	0.670938
cg13798384	-0.0112695	0.0409043	0.783504	0.0298637	0.0231026	0.199169	0.0109444	0.033278	0.74295
cg13798405	-0.0148135	0.0264062	0.576088	0.00111107	0.0149141	0.940766	0.0199108	0.021483	0.356299
cg13798412	-0.013076	0.0179925	0.469114	0.0104995	0.0101621	0.304052	0.00569156	0.0146379	0.698251
cg13798436	-0.0221958	0.0232276	0.341636	0.0126592	0.0131188	0.336938	-0.00392239	0.018897	0.835997
cg13798558	-0.00359311	0.00897101	0.689642	0.00454395	0.00506678	0.372017	0.00782142	0.00729843	0.286506
cg13798575	0.0044504	0.00462239	0.338022	-0.00240202	0.00261071	0.359797	-0.00400176	0.00376058	0.289884
cg13798579	-0.00159357	0.00368014	0.665951	-0.000717238	0.00207852	0.730781	0.00267016	0.002994	0.374664
cg13798585	0.0257699	0.041473	0.535801	-0.0263494	0.0234237	0.263379	-0.0398378	0.0337406	0.240576
cg13798621	0.00292111	0.0281951	0.917696	-0.0156511	0.0159244	0.328109	-0.010998	0.0229383	0.632679
cg13798630	0.002997	0.0093452	0.749121	0.0055929	0.00527812	0.291914	0.00952686	0.00760285	0.213164
cg13798647	-0.0168586	0.0249655	0.501092	0.0147821	0.0141004	0.297057	0.0176152	0.0203109	0.387907
cg13798679	0.0130939	0.0193533	0.500269	-0.00256912	0.0109306	0.81467	-0.0043869	0.015745	0.781122
cg13798745	-0.0191468	0.0158444	0.229793	8.19592e-06	0.00894887	0.999271	0.0166216	0.0128904	0.200273
cg13798770	0.0105387	0.0303913	0.729511	0.0243427	0.0171649	0.159314	0.00265639	0.0247251	0.914662
cg13798776	-0.00154116	0.00302115	0.611112	0.00334181	0.00170633	0.053017	-0.000693694	0.00245788	0.77836
cg13798781	0.00892612	0.0148987	0.550473	-0.00405568	0.00841469	0.630898	-0.0070988	0.0121209	0.559447
cg13798825	0.00194809	0.00764226	0.799327	0.00268197	0.00431631	0.535808	-2.09641e-05	0.00621741	0.997317
cg13798885	-0.00205823	0.0282247	0.942016	-0.0173314	0.0159412	0.279612	0.0140165	0.0229624	0.543002
cg13798909	-0.0390224	0.0268849	0.149845	0.00457799	0.0151845	0.763678	0.0303992	0.0218724	0.167725
cg13798912	0.00316094	0.0110281	0.775003	-0.0113608	0.0062286	0.0712038	0.00177798	0.00897197	0.843322
cg13798970	0.00533273	0.00389386	0.173966	-0.00225697	0.00219924	0.3073	-0.00208828	0.00316788	0.511311
cg13798971	-0.00645221	0.00894529	0.472444	0.00300527	0.00505226	0.553324	0.00236287	0.0072775	0.746114
cg13798986	-0.0383631	0.028077	0.174955	0.0242865	0.0158578	0.128863	0.0208882	0.0228423	0.362722
cg13799005	0.000786916	0.0103958	0.939816	0.000832084	0.00587152	0.887596	-0.00428171	0.00845761	0.613814
cg13799081	-0.0613829	0.0355464	0.0873473	0.0190917	0.0200764	0.343969	0.0299799	0.028919	0.302435
cg13799082	-0.00595316	0.0183306	0.74605	0.0208005	0.0103531	0.0472751	-0.000728917	0.014913	0.961116
cg13799087	-0.00119274	0.0117482	0.919341	-0.00626459	0.00663536	0.347429	-0.00450749	0.00955787	0.63826
cg13799097	0.00637154	0.0110608	0.565904	-0.00138086	0.00624709	0.82552	-0.00145873	0.0089986	0.871556
cg13799104	-0.0169573	0.0416805	0.685013	-0.0227293	0.023541	0.33666	0.0228149	0.0339095	0.502647
cg13799180	0.00853981	0.0144989	0.557219	0.00453099	0.00818893	0.581314	-0.011182	0.0117957	0.345475
cg13799201	0.0113488	0.013201	0.392055	0.00174128	0.00745585	0.815826	-0.00252412	0.0107397	0.814679
cg13799227	0.00830843	0.00664701	0.214295	0.0022103	0.0037542	0.55738	-0.00504253	0.00540772	0.353386
cg13799242	-0.0319879	0.0389909	0.413984	0.0125323	0.0220219	0.570601	0.0206864	0.0317214	0.515844
cg13799243	-0.00129744	0.022155	0.95342	0.0105621	0.012513	0.400678	-0.0176364	0.0180243	0.330249
cg13799263	-0.00833724	0.0179116	0.642631	0.00673137	0.0101164	0.507362	0.00115825	0.0145721	0.93681
cg13799302	0.0142142	0.009995	0.158162	-0.00347237	0.00564513	0.539908	-0.00470941	0.0081315	0.563813
cg13799348	0.014929	0.0170452	0.383253	-0.0124523	0.00962704	0.198889	-0.0138359	0.0138672	0.320861
cg13799365	-0.0502195	0.0396086	0.20784	-0.0138545	0.0223707	0.537147	0.0487371	0.0322238	0.133636
cg13799416	0.0116124	0.00923887	0.211773	-0.00466665	0.00521807	0.373339	-0.00755013	0.00751635	0.317614
cg13799429	-0.00352083	0.0355167	0.921236	-0.00855254	0.0200597	0.670785	8.03369e-05	0.0288949	0.997787
cg13799440	-0.0515877	0.0236536	0.0315785	0.0156083	0.0133594	0.245505	0.0438572	0.0192436	0.024833
cg13799504	-0.0449197	0.0385827	0.247151	0.0362826	0.0217913	0.0991066	0.0287511	0.0313892	0.36194
cg13799572	-0.133327	0.119906	0.268889	0.105618	0.0677225	0.122087	0.102743	0.0975506	0.294825
cg13799581	-0.0322969	0.0265337	0.226449	0.0182925	0.0149861	0.225156	0.0189297	0.0215867	0.382678
cg13799628	-0.0236653	0.0411954	0.566969	-0.00338992	0.023267	0.88446	0.0013851	0.0335148	0.967119
cg13799671	-0.0150518	0.0571316	0.792751	0.0287692	0.0322677	0.374801	0.0144562	0.0464798	0.756446
cg13799758	0.0172068	0.0152587	0.262211	-0.00877698	0.00861801	0.310974	0.000667193	0.0124138	0.957247
cg13799772	0.0831977	0.0387556	0.0342829	-0.030774	0.021889	0.162912	-0.07462	0.0315299	0.0199165
cg13799782	0.00646871	0.0083458	0.440156	0.00572649	0.00471367	0.227335	-0.00588973	0.00678978	0.38782
cg13799818	0.00591449	0.0112831	0.601329	0.00521248	0.00637262	0.415371	-0.00346856	0.00917942	0.70635
cg13799850	-0.00541485	0.00724539	0.456641	0.00214636	0.00409216	0.601112	0.0043321	0.00589454	0.464135
cg13799856	-0.0231947	0.0327353	0.480284	0.00469894	0.0184888	0.799911	0.00532067	0.026632	0.842063
cg13799919	-0.0238199	0.0405635	0.558403	0.019477	0.02291	0.397312	0.024407	0.0330007	0.461316
cg13799933	0.0211158	0.0227923	0.356491	-0.0111683	0.012873	0.387745	-0.00593002	0.0185428	0.7498
cg13799941	-0.00662854	0.0147142	0.653354	0.0106795	0.00831049	0.201798	0.00531479	0.0119708	0.658036
cg13799978	-0.037051	0.0420446	0.38035	0.00459153	0.0237466	0.847081	0.0197694	0.0342057	0.564618
cg13799986	0.00678521	0.0403863	0.866923	-0.0145555	0.02281	0.524884	-0.0162504	0.0328565	0.621999
cg13800005	0.0583032	0.041616	0.164379	-0.0561006	0.0235045	0.0189153	-0.0389789	0.033857	0.252418
cg13800022	-0.00239279	0.00234435	0.309927	0.0010001	0.00132408	0.45187	0.00133549	0.00190726	0.485451
cg13800038	-0.00167915	0.0136198	0.902132	-0.00277161	0.00769241	0.719395	0.00493755	0.0110805	0.656864
cg13800049	0.000813439	0.00508309	0.873188	0.00360144	0.00287091	0.212658	-0.00137395	0.00413539	0.740416
cg13800079	0.017733	0.0152105	0.246509	-0.00635333	0.00859084	0.461343	-0.0142702	0.0123746	0.251642
cg13800130	0.035892	0.025634	0.16462	-0.0283829	0.014478	0.0527861	-0.0329147	0.0208547	0.117723
cg13800158	0.000289984	0.00331908	0.930557	-0.000481877	0.0018746	0.797675	0.000272456	0.00270026	0.919836
cg13800204	-0.014675	0.0121888	0.231498	0.00225474	0.00688417	0.743969	0.00770512	0.00991627	0.439019
cg13800209	-0.00287316	0.00609927	0.63864	0.00144985	0.00344484	0.674766	0.00380609	0.00496211	0.444907
cg13800216	0.0451488	0.0197021	0.0240708	-0.0175681	0.0111277	0.117609	-0.0367912	0.0160288	0.0238466
cg13800228	-0.0385803	0.0286582	0.181336	0.0126339	0.016186	0.436951	0.023669	0.0233151	0.31252
cg13800240	-0.0229406	0.0113037	0.0451205	0.0135057	0.00638425	0.0369251	0.0207664	0.00919617	0.0261534
cg13800273	0.0249616	0.0466751	0.594003	0.00573747	0.0263619	0.82816	-0.0152586	0.0379729	0.688685
cg13800349	-0.00451143	0.00557294	0.420174	0.000705963	0.00314757	0.823	0.00429313	0.0045339	0.346021
cg13800477	0.00640475	0.0337431	0.849851	0.0426968	0.019058	0.0273255	-0.0329415	0.0274519	0.233044
cg13800491	-0.0154957	0.0228039	0.498412	0.0161302	0.0128796	0.21341	0.0192841	0.0185523	0.301155
cg13800496	-0.0362599	0.0244755	0.141688	0.00418269	0.0138236	0.762855	0.0205134	0.0199122	0.305455
cg13800540	0.00499452	0.00359412	0.167788	-0.00416799	0.00202994	0.0427121	-0.000693712	0.00292402	0.812961
cg13800542	-0.0039885	0.00445684	0.373025	0.000221672	0.0025172	0.930007	0.00394913	0.0036259	0.278761
cg13800569	-0.0371988	0.0220597	0.0949236	0.0256562	0.0124592	0.0421255	0.0208519	0.0179468	0.248109
cg13800580	-0.00807828	0.0142928	0.57323	0.00361976	0.00807251	0.65485	0.00805604	0.011628	0.490066
cg13800586	0.00383105	0.00486128	0.432555	-0.00141474	0.00274563	0.607525	-0.00438844	0.00395493	0.269881
cg13800612	-0.0136903	0.0180572	0.450172	-0.0116107	0.0101986	0.257703	0.0197133	0.0146905	0.182729
cg13800652	0.136995	0.0752056	0.0715655	-0.0227475	0.0424758	0.593489	-0.0900728	0.061184	0.144182
cg13800700	0.020976	0.0169676	0.219325	-0.00794221	0.00958322	0.409253	-0.0130886	0.0138041	0.345377
cg13800721	0.00452502	0.0111548	0.685881	-0.00170251	0.0063002	0.787551	-0.00678401	0.0090751	0.456527
cg13800745	-0.0130314	0.0164548	0.430303	-0.000936768	0.00929359	0.919917	0.0110061	0.0133869	0.412987
cg13800763	-0.00194006	0.0118262	0.870031	-0.0130456	0.00667936	0.0536565	0.00406672	0.00962125	0.673454
cg13800767	-0.00816256	0.0136579	0.551455	0.00432376	0.00771389	0.576407	0.0136919	0.0111114	0.220809
cg13800769	0.0239245	0.0262832	0.364919	-0.0130202	0.0148446	0.382579	-0.02565	0.0213828	0.233202
cg13800802	0.00897537	0.0281828	0.750806	-0.00867805	0.0159175	0.586862	0.00546643	0.0229283	0.812058
cg13800812	0.0115117	0.00603935	0.059565	-0.0061943	0.003411	0.072431	-0.00853777	0.00491335	0.0854108
cg13800813	-0.0264652	0.0306455	0.38992	0.0180358	0.0173084	0.299964	0.0195032	0.0249318	0.435948
cg13800828	0.065111	0.0319223	0.0440741	-0.0197034	0.0180296	0.277144	-0.0347846	0.0259706	0.183544
cg13800833	-0.0227407	0.0153206	0.140932	0.0182239	0.00865299	0.0377526	0.0106291	0.0124642	0.395865
cg13800875	0.0160236	0.0157089	0.310223	-0.00261241	0.00887229	0.76904	-0.00197559	0.0127801	0.877467
cg13800897	0.0156647	0.015607	0.317995	0.000603816	0.00881475	0.945527	-0.0153965	0.0126972	0.228201
cg13800921	0.00192647	0.00478007	0.68781	-0.0029909	0.00269976	0.270643	-0.00197174	0.00388886	0.613278
cg13800949	-0.00291417	0.0266728	0.913223	0.00340575	0.0150647	0.821614	0.0120952	0.0216999	0.578534
cg13801057	0.0109905	0.00966595	0.258299	-0.0065904	0.00545928	0.230264	-0.0100783	0.0078638	0.203002
cg13801098	-0.00774625	0.0194886	0.69188	0.00452202	0.011007	0.682094	0.00869749	0.015855	0.584553
cg13801153	0.0186614	0.0250254	0.457635	-0.0213587	0.0141343	0.133973	-0.0120301	0.0203596	0.55596
cg13801161	0.0243761	0.0208917	0.24613	-0.0114897	0.0117995	0.332584	-0.00393733	0.0169966	0.81729
cg13801193	-0.00441479	0.0313299	0.888228	0.0190865	0.017695	0.283396	0.00512375	0.0254887	0.841099
cg13801201	0.0221898	0.0146992	0.134364	0.000789749	0.00830204	0.924408	-0.0205008	0.0119586	0.0896322
cg13801259	0.0016435	0.0130567	0.90009	0.00370861	0.00737439	0.61616	-0.00430347	0.0106224	0.686264
cg13801271	0.00330237	0.0337972	0.922361	0.00030326	0.0190885	0.987357	-0.00783578	0.027496	0.776262
cg13801291	-0.0210328	0.0411605	0.610504	0.0168557	0.0232473	0.470142	0.0272508	0.0334864	0.417741
cg13801347	0.000857532	0.0176858	0.961427	0.0160893	0.00998885	0.110455	-0.00826896	0.0143884	0.566813
cg13801367	-0.00234088	0.0120497	0.846368	0.00259957	0.00680564	0.703308	-0.000499664	0.00980315	0.959453
cg13801381	-0.00123639	0.00358176	0.730691	0.000604579	0.00202296	0.765681	-0.00126782	0.00291397	0.664458
cg13801402	-0.0216611	0.026155	0.40958	0.00937076	0.0147722	0.52733	0.0063403	0.0212786	0.766359
cg13801475	-0.0211506	0.0131605	0.111243	0.00516967	0.00743299	0.488386	0.0211898	0.0107068	0.0506118
cg13801488	0.00338082	0.0117443	0.774054	-0.0127258	0.0066331	0.0579535	0.00652163	0.00955462	0.496493
cg13801500	-0.00325131	0.0106206	0.760153	-0.00424884	0.00599846	0.480427	0.00582336	0.00864045	0.50192
cg13801510	0.0196517	0.00851253	0.023069	-0.00863948	0.00480784	0.0754227	-0.00638748	0.00692543	0.358626
cg13801558	-0.0208639	0.0139992	0.139341	0.00495432	0.00790669	0.53238	0.00465749	0.0113892	0.683475
cg13801569	0.00850813	0.0256725	0.741042	0.0104092	0.0144997	0.474533	-0.0127414	0.0208861	0.543245
cg13801575	0.0118134	0.00903069	0.193887	-0.0067247	0.00510049	0.190429	-0.0054631	0.00734698	0.458907
cg13801593	-0.0165862	0.0094303	0.0817296	0.00421065	0.00532619	0.431112	0.015509	0.00767208	0.0459558
cg13801656	-0.00830188	0.0404083	0.837647	-0.00400491	0.0228224	0.861064	0.00640065	0.0328745	0.846031
cg13801670	-0.0315555	0.0188928	0.0980636	0.0136245	0.0106706	0.204681	0.02967	0.0153704	0.056456
cg13801687	-0.0193024	0.0180635	0.287881	0.00853609	0.0102022	0.404801	0.0104225	0.0146957	0.479871
cg13801712	0.00175137	0.00304439	0.56642	-0.00125284	0.00171945	0.467967	-0.0023678	0.00247678	0.341425
cg13801740	-0.0184843	0.0274928	0.502954	0.00277686	0.0155278	0.858439	0.0166334	0.0223669	0.458862
cg13801831	0.000703647	0.00732693	0.923688	0.000289361	0.00413822	0.944397	-0.00524748	0.00596087	0.38084
cg13801850	-0.0113873	0.0185193	0.540053	0.00457071	0.0104596	0.663083	0.0238243	0.0150665	0.117037
cg13801940	0.00322084	0.0239703	0.893387	0.00792407	0.0135383	0.559686	-0.00525381	0.0195012	0.788181
cg13801946	0.000460149	0.00298309	0.877728	-0.00141574	0.00168484	0.402795	7.08252e-05	0.00242691	0.976778
cg13801970	-0.0507574	0.0295507	0.0890203	0.026331	0.0166901	0.117869	0.0313912	0.0240411	0.194702
cg13802001	-0.0355712	0.0147983	0.0181084	0.00818901	0.00835799	0.329606	0.0245982	0.0120392	0.0437203
cg13802013	-0.039282	0.0195163	0.0468815	-0.00194015	0.0110227	0.860647	0.0333572	0.0158777	0.0382168
cg13802035	0.00271213	0.00242119	0.265382	-0.000450694	0.00136748	0.742421	-0.00136633	0.00196978	0.489543
cg13802103	0.030914	0.0220775	0.164597	-0.0223134	0.0124693	0.0766286	-0.020774	0.0179613	0.250248
cg13802151	-0.0108631	0.0132088	0.412837	0.00885185	0.00746028	0.238281	0.00808562	0.0107461	0.453601
cg13802192	0.00562583	0.00408052	0.171124	-0.00125209	0.00230466	0.588165	-0.00578562	0.00331973	0.0845056
cg13802220	-0.0372752	0.0166244	0.0272028	0.0133112	0.0093894	0.159456	0.0204259	0.0135249	0.134199
cg13802269	-0.00276266	0.00265304	0.30029	0.000482396	0.00149843	0.748188	0.00159971	0.0021584	0.460371
cg13802316	0.000500681	0.0211079	0.981124	-0.0195733	0.0119217	0.103831	-0.00770547	0.0171725	0.654632
cg13802340	-0.0174226	0.0367287	0.6363	-0.00493553	0.0207442	0.812437	-0.0178268	0.0298809	0.552154
cg13802344	-0.00619181	0.0096936	0.524474	0.000511027	0.0054749	0.925824	0.00616067	0.00788629	0.436576
cg13802354	0.00115216	0.0144535	0.936626	-0.00974326	0.00816325	0.235534	-0.00874974	0.0117587	0.458592
cg13802355	0.0269855	0.01952	0.169976	-0.00129698	0.0110248	0.906592	-0.0216267	0.0158807	0.176376
cg13802364	-0.000278528	0.00395033	0.943933	0.00229064	0.00223113	0.307103	-0.000211007	0.00321382	0.947785
cg13802419	0.00346992	0.0147661	0.814705	0.00906116	0.00833982	0.279926	-0.00535081	0.0120131	0.657001
cg13802433	0.0141125	0.022717	0.535889	0.00551861	0.0128304	0.668054	-0.0135509	0.0184815	0.46518
cg13802457	-0.00226733	0.00270943	0.404725	-0.00139894	0.00153028	0.36287	0.00125564	0.00220428	0.570227
cg13802490	-0.00628435	0.0119503	0.600164	-0.00138494	0.00674947	0.837848	-0.00220005	0.00972224	0.821446
cg13802506	-0.0967819	0.0457403	0.0368876	0.0705713	0.0258339	0.00747335	0.0562527	0.0372123	0.133836
cg13802527	0.00831456	0.0179215	0.643718	0.00666773	0.010122	0.51161	-0.0166198	0.0145802	0.257112
cg13802571	0.00171794	0.00240194	0.476167	-0.00148458	0.0013566	0.27649	-0.000785815	0.00195411	0.688461
cg13802583	0.0515065	0.0297022	0.086045	0.0011433	0.0167756	0.945803	-0.0474747	0.0241644	0.0522864
cg13802595	-0.00468823	0.0131864	0.722953	0.0083615	0.00744761	0.264304	-0.00170126	0.0107279	0.874323
cg13802605	-0.00423121	0.0207922	0.839166	-0.00176964	0.0117433	0.880528	0.00800008	0.0169156	0.637308
cg13802642	0.0112843	0.0196977	0.568043	0.00184636	0.0111252	0.868528	-0.0116667	0.0160252	0.468334
cg13802666	-0.00108552	0.0120114	0.928174	-5.19974e-06	0.00678397	0.99939	0.0034143	0.00977195	0.72754
cg13802679	-0.0150481	0.0120716	0.215528	-0.00282695	0.00681799	0.679318	0.00650748	0.00982095	0.509135
cg13802686	0.00790236	0.010971	0.473056	-0.00110247	0.00619635	0.85915	-0.00540566	0.0089255	0.546153
cg13802714	-0.0100733	0.045455	0.825078	0.0202142	0.0256728	0.43296	0.0147528	0.0369802	0.690808
cg13802736	-0.00604788	0.0230269	0.793377	0.0104469	0.0130055	0.423764	0.0107572	0.0187337	0.567138
cg13802740	0.0140551	0.0170762	0.41246	-0.00161276	0.00964458	0.867542	-0.00372398	0.0138925	0.789219
cg13802742	-0.00298487	0.0260922	0.909157	0.000939728	0.0147367	0.949285	0.0136128	0.0212275	0.522835
cg13802760	-0.00461841	0.011118	0.678758	-0.00821141	0.00627941	0.194044	0.00512681	0.00904515	0.572144
cg13802789	0.00702017	0.0548021	0.898332	0.0123003	0.030952	0.691936	0.00409489	0.0445847	0.927009
cg13802883	-0.0415165	0.0197739	0.0383371	0.0213408	0.0111682	0.0589461	0.00365121	0.0160872	0.820925
cg13802904	-0.0596217	0.0447141	0.185493	0.0117759	0.0252543	0.642042	0.0149434	0.0363775	0.682125
cg13802942	-0.0186277	0.0133963	0.167521	0.00331922	0.00756614	0.661848	0.0174713	0.0108986	0.112136
cg13802966	-0.00991838	0.0114068	0.386692	0.00304763	0.00644253	0.637231	0.00432178	0.00928012	0.642462
cg13802981	-0.0513793	0.0256557	0.0479778	0.0179564	0.0144902	0.218228	0.0207272	0.0208724	0.323133
cg13803003	-0.00173963	0.00389976	0.656518	0.000180763	0.00220257	0.934759	0.00170612	0.00317268	0.591965
cg13803013	0.00602936	0.0160092	0.707272	-0.0163191	0.00904194	0.0741738	-0.00291676	0.0130244	0.823266
cg13803048	0.000733466	0.00676948	0.91394	-0.000132897	0.00382337	0.972342	0.00141859	0.00550736	0.79727
cg13803067	0.00826833	0.0181538	0.649786	-0.0116733	0.0102532	0.257687	0.00713219	0.0147692	0.630236
cg13803071	0.000154004	0.00879457	0.986064	-0.000196509	0.00496713	0.968523	0.00126772	0.00715488	0.859731
cg13803101	0.0216132	0.0222288	0.33329	-0.0110008	0.0125547	0.383047	0.00191866	0.0180844	0.915724
cg13803154	0.00013454	0.0158654	0.993251	0.00421586	0.00896069	0.639055	0.00551453	0.0129074	0.670143
cg13803196	-0.0130932	0.00879463	0.139759	0.00141035	0.00496717	0.77706	0.0200459	0.00715493	0.00612635
cg13803214	-4.27587e-05	0.00296758	0.988533	0.000104594	0.00167607	0.950368	-0.000291017	0.00241429	0.904303
cg13803234	0.00246933	0.013993	0.860289	-0.00632137	0.00790317	0.425731	-0.0019627	0.0113841	0.863473
cg13803245	0.00623887	0.00947938	0.511983	-0.00860816	0.00535391	0.11109	-0.00352716	0.00771201	0.648425
cg13803262	-0.00123408	0.00436789	0.778129	0.00233396	0.00246697	0.346431	-0.00318977	0.00355353	0.37158
cg13803266	-0.0285383	0.017779	0.111673	0.0154615	0.0100415	0.126839	0.0172757	0.0144642	0.235214
cg13803379	0.0157867	0.0291098	0.588832	0.0054726	0.0164411	0.73995	-0.0119904	0.0236824	0.613784
cg13803409	0.0254064	0.0120656	0.0377878	-0.0186862	0.00681461	0.00725863	-0.0130878	0.00981608	0.185524
cg13803455	0.017094	0.0230421	0.459947	0.00728992	0.0130141	0.576651	-0.00292447	0.0187461	0.876351
cg13803488	-0.00938235	0.0252901	0.711447	-0.00341674	0.0142838	0.811447	-0.000905203	0.020575	0.964998
cg13803503	0.00430011	0.0154978	0.782007	-0.0101104	0.0087531	0.250874	-0.00631256	0.0126084	0.61773
cg13803522	-0.0164844	0.0135607	0.227058	-0.00055639	0.00765904	0.942237	0.00967869	0.0110324	0.382473
cg13803559	0.0083182	0.00955136	0.385942	-0.000994251	0.00539456	0.854154	-0.0117677	0.00777057	0.133145
cg13803597	-0.0116639	0.038479	0.762438	0.0166465	0.0217327	0.445537	-0.0071516	0.0313048	0.819772
cg13803632	0.00139832	0.0104476	0.893803	-0.000366592	0.00590075	0.950589	-0.00438689	0.00849971	0.606932
cg13803647	0.00514907	0.0113803	0.651942	0.002473	0.00642755	0.701256	-0.00365814	0.00925853	0.69362
cg13803688	-0.00741648	0.0235953	0.753946	-0.000398767	0.0133265	0.976189	-0.00162568	0.0191961	0.932682
cg13803765	0.00518806	0.0444557	0.907335	0.013555	0.0251084	0.590519	-0.00111673	0.0361672	0.97543
cg13803815	0.010432	0.0145074	0.473804	-0.000612951	0.00819371	0.94052	-0.0125054	0.0118026	0.291956
cg13803915	-0.00417586	0.00996945	0.676231	-0.0107917	0.0056307	0.058204	0.0105475	0.00811071	0.196498
cg13803951	0.0163399	0.0191635	0.39593	-0.00701029	0.0108235	0.518699	-0.00980806	0.0155906	0.530748
cg13803966	-0.0252095	0.0137413	0.069601	-0.00184792	0.007761	0.812298	0.0227984	0.0111793	0.044108
cg13803976	0.00255788	0.00660215	0.699277	0.00162183	0.00372886	0.664563	0.00131266	0.00537123	0.807442
cg13803987	-0.000363257	0.00999032	0.971069	0.00211638	0.00564249	0.708412	0.000739064	0.00812769	0.927733
cg13804006	-0.00319853	0.0120982	0.792041	0.00170225	0.00683299	0.803788	0.00612497	0.00984256	0.535193
cg13804012	0.00203223	0.0124609	0.870785	-0.0021909	0.00703786	0.756233	0.00746292	0.0101377	0.463393
cg13804024	-0.00552069	0.0109977	0.616804	0.00488617	0.00621146	0.433392	0.00248533	0.00894727	0.78177
cg13804090	-0.0209347	0.0369067	0.571854	0.0167619	0.0208447	0.423267	0.00092682	0.0300257	0.975438
cg13804120	0.00507252	0.0107813	0.63905	-0.0022161	0.00608924	0.716689	-0.000712248	0.00877122	0.935446
cg13804131	0.000303025	0.00806318	0.970098	0.00617927	0.00455405	0.177938	0.00477973	0.00655986	0.467964
cg13804141	0.00228175	0.00864437	0.792367	-0.00466286	0.0048823	0.3419	0.00481252	0.00703268	0.495396
cg13804182	-0.011091	0.015084	0.463923	0.00546569	0.00851938	0.522657	0.00124352	0.0122717	0.919494
cg13804196	0.0010523	0.00983139	0.91498	0.00270735	0.00555272	0.626942	-0.00139871	0.0079984	0.861539
cg13804237	-0.0134851	0.0109071	0.219279	0.00456473	0.00616027	0.460467	0.0100783	0.00887353	0.258824
cg13804316	0.00811819	0.00658734	0.220751	-0.00336852	0.0037205	0.367477	-0.00815372	0.00535917	0.131367
cg13804377	-0.00343634	0.0250147	0.891018	-0.00648947	0.0141282	0.647015	-0.00412963	0.0203508	0.839617
cg13804427	-0.0228859	0.0144205	0.115725	0.00886385	0.00814465	0.279131	0.00627175	0.0117319	0.594146
cg13804450	0.00799487	0.00750936	0.289649	-0.0028066	0.00424125	0.509693	-0.00268072	0.0061093	0.661777
cg13804457	-0.00101207	0.00295721	0.732904	-0.000756663	0.00167022	0.651527	0.00267596	0.00240586	0.268744
cg13804467	-0.0631448	0.0227773	0.00666313	0.0175286	0.0128645	0.176146	0.0374177	0.0185306	0.0461937
cg13804476	0.00699952	0.0151015	0.644035	0.00276846	0.00852927	0.746188	-0.00437294	0.0122859	0.722658
cg13804478	-0.00640912	0.0262542	0.80765	-0.00673921	0.0148283	0.650486	0.00460059	0.0213593	0.829911
cg13804534	0.0468042	0.0308955	0.133012	-0.0176863	0.0174496	0.313287	-0.0320007	0.0251352	0.20598
cg13804542	0.000184748	0.003618	0.959379	0.000171921	0.00204343	0.933122	0.0016246	0.00294345	0.582248
cg13804561	0.0229756	0.0200222	0.253966	-0.0116919	0.0113084	0.303722	-0.01391	0.0162892	0.395222
cg13804571	0.00587942	0.00911806	0.520556	0.00391845	0.00514984	0.448551	-0.0135336	0.00741806	0.071137
cg13804574	-0.0105522	0.0129347	0.416588	0.0120155	0.00730545	0.103228	0.0106903	0.0105231	0.312182
cg13804600	-0.0259928	0.0201991	0.201185	0.0141931	0.0114083	0.216431	0.0060762	0.0164331	0.712364
cg13804649	0.00306847	0.010488	0.77047	0.00422559	0.00592359	0.477324	-0.00426022	0.0085326	0.618696
cg13804685	0.0152693	0.0151615	0.316363	-0.00056983	0.00856315	0.94708	-0.011215	0.0123348	0.365463
cg13804738	0.00417958	0.0156575	0.790078	0.0128385	0.00884331	0.149758	-0.00842539	0.0127383	0.509894
cg13804788	0.0042748	0.0134411	0.751132	0.000673625	0.00759148	0.929474	-0.000674912	0.0109351	0.950912
cg13804838	0.00321412	0.0105588	0.761467	-0.00323763	0.00596355	0.588429	-0.00596279	0.00859017	0.489236
cg13804848	0.0169847	0.0632672	0.788909	0.00677972	0.035733	0.849911	-0.00873342	0.0514715	0.865616
cg13804980	-0.0140744	0.0144225	0.331534	-0.00441565	0.00814576	0.588994	0.00713209	0.0117335	0.544701
cg13805001	-0.00260716	0.0276681	0.925119	0.0110606	0.0156268	0.480753	-0.022893	0.0225096	0.311643
cg13805052	-0.0158432	0.0122976	0.200667	0.00193623	0.00694561	0.781008	0.0097006	0.0100048	0.334634
cg13805112	0.00500573	0.00444848	0.263224	-0.00185401	0.00251248	0.462326	-0.00107336	0.00361909	0.767413
cg13805127	-2.03657e-05	0.0396644	0.999591	-0.017382	0.0224022	0.439674	-0.0122771	0.0322692	0.704429
cg13805135	-0.0130573	0.0112202	0.247356	0.00366484	0.00633709	0.564378	0.00762186	0.00912824	0.405762
cg13805139	0.004472	0.0281641	0.874166	0.00640946	0.0159069	0.687874	-0.00276794	0.0229131	0.904095
cg13805183	0.0343212	0.0268321	0.203878	-0.0153381	0.0151546	0.313981	-0.021868	0.0218294	0.318923
cg13805244	0.00734235	0.0184438	0.691427	0.0054589	0.010417	0.601434	-0.00360641	0.0150051	0.810564
cg13805262	-0.022637	0.0130098	0.0849985	0.000660679	0.00734786	0.928539	0.0107208	0.0105842	0.313601
cg13805297	-3.53557e-05	0.0133181	0.997887	0.0184758	0.00752198	0.0157994	-0.00125602	0.010835	0.907951
cg13805416	-0.00451821	0.0373741	0.904024	0.0104461	0.0211087	0.621799	0.00907913	0.0304059	0.765879
cg13805518	-0.0101605	0.0313551	0.746593	0.019839	0.0177092	0.265338	0.00286874	0.0255091	0.910689
cg13805530	0.00932078	0.0114242	0.416548	-0.0066479	0.00645234	0.305402	-0.00297094	0.00929425	0.749912
cg13805533	-0.00192561	0.00711202	0.787149	-0.00212735	0.00401683	0.597582	0.000294296	0.00578603	0.959538
cg13805537	0.0102719	0.004789	0.0344335	-0.00519218	0.00270481	0.0578153	-0.00664637	0.00389613	0.0911956
cg13805543	-0.0440892	0.0165969	0.00921923	0.016022	0.00937385	0.0905739	0.0410891	0.0135025	0.00300599
cg13805574	0.00234366	0.00507014	0.644928	0.000142538	0.00286359	0.960402	-0.00220669	0.00412484	0.593879
cg13805608	-0.00045252	0.00396365	0.909339	0.00159816	0.00223865	0.47699	-0.00111905	0.00322466	0.729314
cg13805654	-0.00199617	0.0162209	0.90231	-0.0184204	0.00916151	0.0471121	0.00807674	0.0131967	0.541936
cg13805691	0.00391537	0.011123	0.72559	0.00176248	0.00628223	0.779647	-0.00175804	0.00904921	0.846362
cg13805698	-0.00493465	0.00445727	0.27096	0.00168194	0.00251745	0.505631	0.001856	0.00362624	0.609926
cg13805711	-0.0318262	0.0162854	0.0535193	0.0121132	0.00919794	0.190928	0.0172022	0.0132491	0.19721
cg13805793	-0.00221183	0.0145189	0.879231	-0.00117564	0.00820019	0.886295	-0.00152579	0.0118119	0.897485
cg13805795	0.00230455	0.00675719	0.733795	-0.00233468	0.00381643	0.542123	-0.00121574	0.00549736	0.825436
cg13805874	0.00618256	0.0100666	0.540528	-0.00856373	0.00568556	0.135226	-0.0027577	0.00818973	0.737043
cg13805884	0.0540354	0.0381091	0.159388	-0.029368	0.0215238	0.175554	-0.0226849	0.0310039	0.46611
cg13805890	-0.00862599	0.0149421	0.565064	0.000706835	0.00843922	0.933421	0.00600989	0.0121562	0.622139
cg13805951	0.00599026	0.0262397	0.819897	-0.00109702	0.0148201	0.941143	0.00252578	0.0213475	0.906058
cg13805953	-0.0002212	0.0129192	0.986374	-0.000740024	0.0072967	0.919425	0.00171691	0.0105105	0.870577
cg13805962	-0.094437	0.0855941	0.272593	0.00414333	0.0483431	0.931874	0.0231306	0.0696357	0.740473
cg13805986	-0.0139785	0.0138877	0.316637	0.00191034	0.00784372	0.808088	0.00814963	0.0112985	0.472439
cg13805993	-0.00345984	0.030363	0.909511	-0.010749	0.0171489	0.532245	-0.0113339	0.024702	0.647377
cg13806029	-0.0260393	0.0162912	0.113182	-0.00288754	0.00920122	0.754324	0.0149586	0.0132539	0.261812
cg13806031	-0.0155182	0.010177	0.13052	-0.00895791	0.00574791	0.122347	0.00509965	0.00827955	0.539367
cg13806036	-0.0280813	0.0128594	0.0313691	0.00896633	0.00726291	0.219955	0.0190571	0.0104618	0.071569
cg13806070	-0.0276023	0.0174878	0.117703	0.0166379	0.00987704	0.0952679	0.0205167	0.0142273	0.152473
cg13806095	-0.00972053	0.0163955	0.55463	0.000136117	0.00926013	0.988302	0.0178141	0.0133387	0.184801
cg13806096	-0.00638095	0.00830299	0.444031	-0.00394158	0.00468949	0.402667	0.00242484	0.00675496	0.720389
cg13806103	0.0114063	0.0157845	0.471631	-0.00785764	0.008915	0.38026	-0.00636234	0.0128416	0.621393
cg13806106	-0.00375424	0.00789043	0.635278	-0.00394546	0.00445648	0.378145	0.00653114	0.00641931	0.311459
cg13806135	0.00421653	0.00630796	0.505421	-0.00410967	0.00356271	0.2515	-0.00234717	0.00513188	0.648417
cg13806162	-0.00436789	0.0156592	0.780883	0.00429682	0.00884425	0.628171	0.000282551	0.0127397	0.98235
cg13806230	0.00740614	0.023327	0.751546	-0.0172507	0.013175	0.193477	-0.00388442	0.0189778	0.838245
cg13806231	-0.00113092	0.00262765	0.667855	0.000352712	0.00148409	0.812639	0.00098624	0.00213774	0.645573
cg13806248	-0.00196044	0.00290949	0.502018	-0.000673438	0.00164327	0.682835	0.00244515	0.00236703	0.304146
cg13806256	-0.000878037	0.0403899	0.9827	-0.00816005	0.0228121	0.721331	-0.0093504	0.0328595	0.776584
cg13806267	0.00737243	0.0234027	0.753413	0.00682931	0.0132178	0.606546	-0.0042414	0.0190395	0.824179
cg13806292	-0.0054236	0.0363002	0.881537	0.0195273	0.0205022	0.343212	0.0168594	0.0295322	0.569388
cg13806321	0.0025066	0.00308847	0.418988	-0.00222737	0.00174436	0.204654	-0.000662728	0.00251265	0.792521
cg13806336	0.0307811	0.034424	0.373419	-0.000845635	0.0194425	0.965396	-0.00883701	0.0280059	0.753022
cg13806356	0.0107721	0.0208891	0.607241	-0.0131836	0.0117981	0.26654	0.0037772	0.0169945	0.824574
cg13806419	-0.00775446	0.0123676	0.53212	-0.00501246	0.00698519	0.474721	0.00355882	0.0100618	0.724326
cg13806461	0.0209234	0.0247861	0.400637	-0.01258	0.0139991	0.371052	0.00452489	0.0201649	0.822918
cg13806480	0.000903327	0.00372823	0.809059	0.00289276	0.00210569	0.172642	-0.0031284	0.00303313	0.304886
cg13806489	-0.0323952	0.0380942	0.397178	0.0300444	0.0215154	0.165746	-0.00587956	0.0309918	0.849926
cg13806616	0.0146044	0.0109026	0.183495	-0.00357862	0.00615775	0.562469	-0.00675998	0.0088699	0.447815
cg13806637	-0.0249554	0.0140013	0.0777864	0.00921262	0.00790786	0.246849	0.0111498	0.0113908	0.33007
cg13806670	0.00433464	0.00528731	0.414308	-0.00188109	0.00298625	0.530215	0.00034377	0.00430153	0.936465
cg13806740	-0.00262004	0.0136861	0.848578	-0.00356725	0.00772984	0.645469	-2.58168e-05	0.0111344	0.998155
cg13806741	-0.00598528	0.0215393	0.781693	0.00457474	0.0121653	0.707694	0.00444755	0.0175235	0.800178
cg13806757	-0.0305353	0.0239955	0.206191	0.00876113	0.0135526	0.519496	0.0186048	0.0195217	0.34292
cg13806767	-0.0224961	0.0154229	0.147868	0.0102643	0.00871079	0.241515	0.0160319	0.0125474	0.204372
cg13806841	-0.0231399	0.0259941	0.37554	0.0132165	0.0146814	0.370207	0.00976491	0.0211477	0.645286
cg13806853	-0.00692433	0.0191721	0.718752	0.0116233	0.0108283	0.285719	0.000603431	0.0155976	0.969218
cg13806902	-0.0196285	0.017376	0.26139	0.00836948	0.0098139	0.395839	0.0153396	0.0141364	0.280534
cg13806917	0.0253318	0.00987197	0.0118013	-0.00199375	0.00557564	0.721425	-0.0158989	0.00803141	0.0505543
cg13806939	-0.0707678	0.0471208	0.136354	0.0186807	0.0266136	0.48439	0.039271	0.0383354	0.308166
cg13806964	-0.00274944	0.00353355	0.438388	-0.00232596	0.00199573	0.24666	0.00245077	0.00287475	0.396006
cg13806966	0.0480937	0.0324727	0.141802	-0.0397629	0.0183404	0.0325766	-0.0327729	0.0264184	0.21774
cg13807035	-0.0291078	0.0216775	0.182449	0.0240261	0.0122433	0.0525539	0.0081737	0.0176359	0.644055
cg13807056	0.00654074	0.0221978	0.76888	-0.0199406	0.0125372	0.114941	0.00830075	0.0180592	0.646792
cg13807077	0.00321039	0.00757696	0.672711	0.000223854	0.00427943	0.958389	0.00306093	0.00616429	0.620613
cg13807254	0.00365712	0.0156301	0.81549	-0.000967995	0.00882783	0.912909	0.00417869	0.012716	0.743146
cg13807269	0.0339013	0.0416437	0.417572	-0.0201758	0.0235201	0.39309	-0.010807	0.0338795	0.750419
cg13807341	-0.000161059	0.0093047	0.986225	-0.00211656	0.00525525	0.688008	-0.000764233	0.00756991	0.919791
cg13807343	0.000756062	0.0141045	0.95736	0.00701406	0.00796616	0.380753	-0.000799787	0.0114748	0.944575
cg13807351	-0.00122104	0.00293893	0.678705	0.0023498	0.0016599	0.160055	-0.000578356	0.00239099	0.809371
cg13807359	-0.00279829	0.0118378	0.813627	0.00242114	0.00668594	0.718039	0.00363844	0.00963074	0.7064
cg13807363	0.000309139	0.00358138	0.931389	-0.00169119	0.00202274	0.405141	0.0016412	0.00291365	0.574531
cg13807386	0.0171804	0.0208957	0.412961	-0.0168184	0.0118018	0.157313	-0.0293841	0.0169998	0.0870483
cg13807392	0.0196284	0.0243334	0.421823	-0.0219836	0.0137434	0.112911	-0.00519859	0.0197966	0.79341
cg13807398	0.0261437	0.0156642	0.0983076	-0.00720175	0.00884706	0.417603	-0.0152704	0.0127437	0.233702
cg13807496	-0.00398185	0.0117367	0.735136	0.00664648	0.00662883	0.318493	-9.64476e-05	0.00954847	0.991961
cg13807509	0.00451962	0.00715681	0.529175	-0.000848582	0.00404213	0.834155	-0.00138849	0.00582247	0.812013
cg13807533	-0.00805826	0.0178828	0.653263	0.0186964	0.0101001	0.0671659	-0.00308117	0.0145487	0.832716
cg13807549	0.00562417	0.012453	0.652531	-0.00321105	0.00703338	0.649009	0.0036566	0.0101312	0.718933
cg13807550	-0.0132457	0.00985091	0.181853	0.00506896	0.00556375	0.364495	0.00847463	0.00801428	0.29291
cg13807553	0.0103556	0.0153805	0.502344	0.00420595	0.00868683	0.629342	-0.00599543	0.0125129	0.632907
cg13807578	0.0148767	0.00822571	0.0735867	-0.00831821	0.00464584	0.0764674	-0.015978	0.00669209	0.0188766
cg13807646	-0.0052689	0.00995971	0.597987	0.0086053	0.0056252	0.129293	0.004817	0.00810279	0.553557
cg13807668	-0.01008	0.011652	0.389103	-0.00142683	0.00658098	0.828807	0.0139666	0.00947955	0.143863
cg13807670	-0.00436906	0.0130561	0.738613	0.00861105	0.007374	0.245737	-0.00569992	0.0106218	0.592744
cg13807871	-0.0192419	0.0203809	0.347433	-0.00523992	0.011511	0.649966	0.00934211	0.016581	0.574434
cg13807886	-0.0553688	0.0261575	0.0368137	0.0114907	0.0147736	0.43857	0.0434828	0.0212806	0.043706
cg13807903	0.0118821	0.014307	0.408268	0.00165379	0.0080805	0.838259	-0.00996983	0.0116395	0.393783
cg13807905	-0.00459561	0.00418107	0.274397	0.000597527	0.00236145	0.800772	0.000375168	0.00340154	0.912402
cg13807925	0.0150364	0.0129089	0.246922	-0.00968723	0.00729086	0.187039	-0.00725779	0.0105021	0.491149
cg13807985	0.00300638	0.00559579	0.592308	-0.000890009	0.00316048	0.77884	-0.00170558	0.00455249	0.708732
cg13808000	-0.00821727	0.0123593	0.507697	0.0123835	0.00698045	0.0791644	0.00812062	0.010055	0.421264
cg13808011	0.010827	0.0076229	0.158689	-0.00354268	0.00430538	0.412592	-0.00658575	0.00620167	0.290876
cg13808012	-0.0203854	0.0252974	0.422293	0.0134248	0.0142879	0.349738	0.0364458	0.0205809	0.0796936
cg13808022	0.0184628	0.0319203	0.564319	-0.004195	0.0180285	0.816489	-0.0129583	0.025969	0.618904
cg13808032	0.00248887	0.0243853	0.918914	-0.0119045	0.0137727	0.389503	-0.000740286	0.0198389	0.97031
cg13808058	0.0209767	0.0540568	0.698821	0.0096429	0.030531	0.752796	-0.00927747	0.0439783	0.83336
cg13808071	0.032048	0.0351472	0.364099	0.00795017	0.019851	0.689665	-0.0187949	0.0285942	0.51253
cg13808083	-0.0177946	0.0117984	0.134716	0.0105399	0.0066637	0.116943	0.000387545	0.0095987	0.967877
cg13808088	-0.088185	0.0549228	0.111575	0.0597969	0.0310201	0.0567901	0.0593012	0.0446828	0.18754
cg13808090	0.00682703	0.00740371	0.358736	0.00103451	0.00418158	0.805119	-0.00448236	0.00602334	0.458557
cg13808130	0.00238891	0.0225044	0.915678	0.0106223	0.0127104	0.405347	-0.00425491	0.0183086	0.816712
cg13808141	-0.00643323	0.0188327	0.733384	0.000134012	0.0106366	0.989973	0.0109109	0.0153215	0.478077
cg13808145	-0.0445522	0.0224125	0.0496208	0.00177608	0.0126585	0.888705	0.00457356	0.0182339	0.802472
cg13808146	0.0180291	0.036162	0.619204	0.0077496	0.0204242	0.705187	0.00354052	0.0294199	0.904457
cg13808147	-0.00893062	0.0150327	0.553827	0.00228138	0.00849038	0.788724	0.00130964	0.0122299	0.914941
cg13808160	0.0150891	0.0160987	0.350915	-0.00893904	0.00909246	0.327966	-0.00187433	0.0130972	0.886498
cg13808183	0.00409975	0.0294223	0.889466	0.0212374	0.0166176	0.204265	0.0016294	0.0239367	0.945868
cg13808185	0.0023297	0.003018	0.44201	0.000122781	0.00170455	0.942724	-0.00345173	0.00245532	0.16294
cg13808198	-0.00221951	0.0332929	0.946983	0.0107024	0.0188037	0.570547	0.00872626	0.0270857	0.748008
cg13808210	0.00892381	0.00884586	0.315549	-0.00482182	0.0049961	0.336861	-0.00388306	0.00719661	0.590719
cg13808223	-0.00547589	0.0185951	0.769014	0.015917	0.0105024	0.132851	0.0150765	0.0151282	0.321419
cg13808240	-0.00554561	0.00354956	0.121432	0.00272449	0.00200478	0.177265	0.0034529	0.00288777	0.2347
cg13808278	-0.0100573	0.0127812	0.433248	0.0076076	0.00721876	0.294536	0.00574532	0.0103982	0.581844
cg13808314	-0.0580275	0.0498212	0.246962	-0.014373	0.0281388	0.610648	0.031524	0.0405324	0.438591
cg13808399	-0.000236036	0.00370529	0.949337	0.00337186	0.00209273	0.110346	0.000148289	0.00301446	0.960866
cg13808420	0.00709588	0.0115185	0.539295	-0.00438855	0.0065056	0.501531	-0.00735625	0.00937096	0.434344
cg13808438	-0.00664214	0.0464216	0.886519	-0.019216	0.0262187	0.465362	-0.0199144	0.0377667	0.599177
cg13808473	-0.0154637	0.0104239	0.141153	0.0112333	0.00588736	0.0593136	0.00395683	0.00848042	0.641833
cg13808500	-0.00165101	0.0154552	0.915146	0.000779236	0.00872902	0.92905	0.00489734	0.0125737	0.697758
cg13808508	0.000270899	0.00338889	0.93645	0.00267354	0.00191403	0.165626	-0.000814157	0.00275706	0.76839
cg13808512	0.0155242	0.030112	0.607331	0.00142836	0.0170071	0.933239	-0.00774111	0.0244978	0.75268
cg13808548	0.0206441	0.013505	0.129577	-0.00430982	0.00762753	0.573341	-0.00894501	0.010987	0.417538
cg13808561	0.00276104	0.00279439	0.325554	-0.00103366	0.00157826	0.514043	-0.00443368	0.0022734	0.0540041
cg13808574	-0.0156242	0.0162637	0.339076	-0.00213692	0.00918566	0.816529	0.00668594	0.0132314	0.614478
cg13808592	-0.00148777	0.0130212	0.909267	-0.0172999	0.00735434	0.0206553	0.0193618	0.0105935	0.070637
cg13808626	-0.00740918	0.00858496	0.390222	0.00830947	0.00484875	0.0897387	0.0016185	0.00698436	0.817229
cg13808641	-0.0259432	0.0248675	0.299395	0.0119247	0.014045	0.39793	0.018232	0.0202311	0.369698
cg13808663	0.0121186	0.0114803	0.293745	-0.0141969	0.006484	0.0309314	-0.00287475	0.00933986	0.758892
cg13808674	0.000879134	0.0050572	0.862351	-0.00230638	0.00285628	0.421349	-0.000897701	0.00411432	0.827735
cg13808692	0.000447922	0.00925772	0.961509	0.00242035	0.00522871	0.644465	-0.0041999	0.00753168	0.578368
cg13808714	0.00179124	0.00583692	0.759585	-0.00416422	0.00329667	0.209528	-0.000903148	0.00474867	0.849554
cg13808803	-0.0577209	0.0225916	0.0121582	0.0150383	0.0127597	0.241417	0.0358167	0.0183796	0.0541886
cg13808842	0.000809228	0.0293782	0.978081	0.00302057	0.0165927	0.855926	0.019851	0.0239008	0.408244
cg13808896	-0.0305884	0.04793	0.524839	-0.0135422	0.0270707	0.618018	0.0036538	0.0389938	0.925537
cg13808923	-0.0251835	0.0162271	0.1239	0.0139902	0.00916498	0.13011	0.0340533	0.0132017	0.0113802
cg13808955	0.0125803	0.0156981	0.424846	-0.000763438	0.00886624	0.931558	0.000830497	0.0127713	0.948284
cg13808976	-0.0023749	0.0128401	0.853643	-0.000136301	0.00725204	0.985043	-0.00286684	0.0104462	0.784325
cg13808979	0.00310457	0.0330404	0.925331	-0.0233138	0.0186611	0.21452	-0.00117266	0.0268803	0.965292
cg13809026	-0.0266708	0.0151489	0.0814298	0.00446497	0.00855604	0.602952	0.0181408	0.0123245	0.144245
cg13809095	-0.0516202	0.0322356	0.11252	0.0251309	0.0182065	0.170626	0.023894	0.0262255	0.364479
cg13809116	-0.0317499	0.0261083	0.226874	0.00440981	0.0147458	0.765532	0.0210113	0.0212406	0.324997
cg13809146	0.00323718	0.0308776	0.916718	0.00720274	0.0174395	0.6805	-0.0217473	0.0251207	0.388763
cg13809161	-0.0128266	0.0245165	0.602029	-0.00258783	0.0138468	0.852133	0.00816452	0.0199455	0.683183
cg13809198	0.00175484	0.0110954	0.874657	-0.00543485	0.00626661	0.387912	0.00344773	0.00902671	0.703327
cg13809236	-0.0264015	0.0326319	0.420434	0.0260848	0.0184304	0.160145	0.0125133	0.0265479	0.638441
cg13809264	0.00237197	0.0170322	0.889527	-0.0127579	0.0096197	0.187846	-9.79631e-05	0.0138566	0.994374
cg13809270	-0.00493926	0.024228	0.838881	0.012656	0.0136839	0.357298	0.00811781	0.0197109	0.681353
cg13809337	0.0154071	0.0344108	0.655328	0.0091019	0.0194351	0.640593	0.000267692	0.0279951	0.99239
cg13809339	-0.0106983	0.0232704	0.646723	0.0225015	0.013143	0.0900505	0.00687815	0.0189318	0.717154
cg13809434	0.00650861	0.0158135	0.681541	0.000104913	0.00893137	0.990652	-0.00358628	0.0128651	0.781017
cg13809441	0.0149856	0.0168924	0.377187	-0.00913074	0.00954076	0.34091	-0.0135105	0.0137429	0.327986
cg13809469	0.00127537	0.00331129	0.700954	-5.81605e-05	0.0018702	0.975254	-0.00163808	0.00269392	0.544551
cg13809490	-0.00379479	0.00376183	0.315573	0.00365319	0.00212466	0.0886944	0.000173679	0.00306046	0.95486
cg13809528	-0.00229401	0.0100731	0.820326	0.0083923	0.00568925	0.143387	-0.000427552	0.00819506	0.958498
cg13809536	0.00344213	0.04155	0.934145	0.00898397	0.0234673	0.702675	0.00200152	0.0338033	0.952905
cg13809627	0.00969345	0.0127002	0.447148	-0.00684912	0.00717304	0.342007	-0.000546641	0.0103324	0.957915
cg13809660	0.0236538	0.0353264	0.504701	0.0046538	0.0199522	0.816056	-0.00772701	0.02874	0.788604
cg13809671	0.0247694	0.00965254	0.011799	-0.00960039	0.00545171	0.0813597	-0.0149179	0.00785289	0.0604168
cg13809690	-0.027746	0.0338109	0.413854	0.0157188	0.0190963	0.412431	0.0159516	0.0275071	0.563307
cg13809693	-0.00450263	0.00280064	0.111115	0.000624214	0.00158179	0.693976	0.00403396	0.00227848	0.0797595
cg13809748	0.00228087	0.00333818	0.496049	0.00111485	0.00188539	0.555673	-0.00251308	0.0027158	0.357053
cg13809815	0.00404812	0.00355695	0.257859	-0.0033068	0.00200895	0.10296	0.00181512	0.00289378	0.531956
cg13809864	-0.000970716	0.00291593	0.73992	0.00169077	0.0016469	0.30712	-4.18687e-05	0.00237227	0.985955
cg13809915	0.00235831	0.0141387	0.867872	0.000640193	0.00798546	0.936266	0.00146367	0.0115026	0.899006
cg13809937	0.0354275	0.0302132	0.243804	-0.0122021	0.0170643	0.476268	-0.0167796	0.0245801	0.496439
cg13809964	-0.011511	0.0148179	0.439132	-0.00735567	0.0083691	0.381601	0.0115125	0.0120552	0.341937
cg13810042	0.00487412	0.00427545	0.257054	-0.00184243	0.00241475	0.447302	-0.00524342	0.00347832	0.13491
cg13810079	0.0272531	0.0390173	0.486526	-0.00228725	0.0220368	0.917546	-0.00602082	0.0317428	0.849956
cg13810101	-0.00190569	0.0108796	0.861314	-0.00578131	0.00614474	0.349093	0.0022949	0.00885116	0.795965
cg13810113	-0.00111229	0.00256934	0.666031	0.000472658	0.00145115	0.745336	-0.000163156	0.0020903	0.937944
cg13810114	-0.00531059	0.0220928	0.81054	-0.0152963	0.0124779	0.223185	0.0141585	0.0179737	0.432754
cg13810149	-0.0279087	0.0262799	0.290855	0.0134656	0.0148427	0.366519	0.0157729	0.0213802	0.462437
cg13810195	-0.014939	0.0152119	0.328487	0.00768783	0.00859161	0.373083	0.00643558	0.0123757	0.604226
cg13810225	0.00938336	0.00512282	0.0700371	-0.00308291	0.00289335	0.28926	-0.00472233	0.00416771	0.259947
cg13810234	0.00422392	0.00385456	0.275841	-0.00149192	0.00217704	0.494772	-0.00290196	0.0031359	0.357032
cg13810278	0.0251579	0.0199736	0.210821	-0.00809766	0.011281	0.474581	-0.0154256	0.0162497	0.34481
cg13810286	-0.00392558	0.0144734	0.786787	-0.00456639	0.0081745	0.577699	0.00578564	0.0117749	0.624275
cg13810327	-0.0281272	0.0281907	0.32086	0.0203313	0.015922	0.204644	0.00846299	0.0229348	0.712922
cg13810332	0.0266757	0.0149624	0.0777078	0.00448085	0.00845072	0.59715	-0.0240887	0.0121728	0.0506344
cg13810385	0.0245872	0.0305596	0.423018	-0.00278992	0.0172599	0.871921	-0.00977097	0.0248619	0.695166
cg13810427	0.00619336	0.0181493	0.73365	0.0103815	0.0102506	0.313667	-0.0119172	0.0147655	0.421564
cg13810457	-0.0522291	0.0293329	0.0780823	0.0154821	0.0165671	0.352338	0.0411983	0.023864	0.0874297
cg13810485	-0.00763688	0.0251948	0.762446	-0.000598428	0.0142299	0.966541	0.00779593	0.0204974	0.704518
cg13810489	-0.052863	0.0249584	0.0367012	0.0142592	0.0140964	0.314246	0.0344409	0.0203051	0.0930284
cg13810511	0.00426627	0.00450094	0.345531	0.00109488	0.00254211	0.667633	-0.00152336	0.00366177	0.678306
cg13810536	-0.00827164	0.0427752	0.847066	-0.0188204	0.0241592	0.437847	-0.00488398	0.0348	0.888676
cg13810556	0.00272922	0.00489588	0.57849	-0.00543688	0.00276517	0.0521045	-0.00206404	0.00398307	0.605484
cg13810562	0.00709437	0.00960123	0.461732	-0.00355341	0.00542273	0.513822	-0.00180092	0.00781114	0.818139
cg13810570	-0.00345932	0.00399508	0.388663	0.00302571	0.0022564	0.183039	0.00418086	0.00325023	0.201359
cg13810628	-0.00116978	0.00346522	0.736404	-0.0016256	0.00195714	0.40822	0.000973652	0.00281915	0.730556
cg13810644	-0.00950827	0.0199717	0.635073	0.00337136	0.0112799	0.765664	0.00620461	0.0162482	0.703388
cg13810664	-0.00800697	0.0105138	0.448145	0.00278562	0.00593813	0.640035	0.000929154	0.00855355	0.91372
cg13810673	-0.00458944	0.042604	0.914435	-0.00893191	0.0240625	0.711293	-0.0204771	0.0346607	0.556023
cg13810683	-0.00832998	0.00781372	0.289011	0.00153085	0.00441315	0.729422	7.90328e-05	0.0063569	0.990106
cg13810723	-0.0226577	0.0311481	0.468703	0.00629125	0.0175923	0.721401	0.0082944	0.0253407	0.744128
cg13810727	0.0250229	0.0211835	0.240363	-0.0131213	0.0119643	0.275462	-0.016214	0.017234	0.349113
cg13810766	0.0192662	0.0147624	0.194921	0.0077086	0.00833775	0.357475	-0.015989	0.0120101	0.18618
cg13810832	-0.000474531	0.00810652	0.95344	0.0078244	0.00457852	0.090628	-0.00400023	0.00659511	0.545556
cg13810835	0.00749186	0.00914002	0.414389	-0.00432688	0.00516224	0.40397	-0.00473868	0.00743593	0.525436
cg13810843	-0.00703845	0.0105706	0.50707	0.00695202	0.00597022	0.247068	0.00237098	0.00859977	0.783357
cg13810862	0.0198099	0.00754285	0.0100168	-0.00972717	0.00426016	0.0245732	-0.0146683	0.00613653	0.0187446
cg13810873	0.0111505	0.0503792	0.825294	-0.0199012	0.028454	0.485948	-0.0277231	0.0409864	0.500382
cg13810889	-0.00993552	0.0428883	0.817285	-0.0135658	0.0242231	0.576734	-0.000490963	0.0348921	0.988802
cg13810904	0.0169641	0.0162758	0.299842	0.00226116	0.00919251	0.806213	-0.0211518	0.0132413	0.113393
cg13810915	0.00507937	0.0202751	0.802708	0.00667218	0.0114513	0.561462	-0.00196341	0.016495	0.905494
cg13810964	0.0122015	0.0115933	0.295177	-0.0020405	0.00654785	0.755984	-0.0111099	0.00943182	0.241681
cg13810988	0.00466034	0.042264	0.912423	-0.0192691	0.0238705	0.421487	-0.0224635	0.0343842	0.515086
cg13811060	-0.0148094	0.0125132	0.239472	0.00600676	0.00706738	0.397437	0.0120964	0.0101802	0.237615
cg13811092	-0.0248731	0.0130037	0.0586957	0.0228709	0.0073444	0.00241972	0.0124981	0.0105792	0.24031
cg13811133	-0.00147064	0.0170688	0.931516	0.0097734	0.00964041	0.313177	0.00597076	0.0138865	0.668162
cg13811168	-0.0032272	0.0185589	0.862311	-0.0106976	0.010482	0.309972	0.00583117	0.0150987	0.700184
cg13811229	-0.00759757	0.0136686	0.579587	0.0124249	0.00771998	0.110736	0.0118908	0.0111202	0.287563
cg13811232	0.00190664	0.0108288	0.860602	-0.000908278	0.00611608	0.882248	-0.00594169	0.00880988	0.501623
cg13811240	0.00741116	0.0283688	0.794453	0.00316316	0.0160226	0.843908	-0.000436836	0.0230796	0.984938
cg13811315	0.0136976	0.00938799	0.147747	-0.00562044	0.00530229	0.29175	-0.012219	0.00763767	0.112854
cg13811328	0.0167738	0.0113893	0.144016	0.000399137	0.0064326	0.95065	-0.016206	0.00926582	0.0834194
cg13811343	-0.00718854	0.00766437	0.350593	0.00177989	0.0043288	0.681842	0.00916759	0.0062354	0.144698
cg13811368	0.00650003	0.00523699	0.217503	-0.00356832	0.00295783	0.230567	-0.00285633	0.00426059	0.504175
cg13811379	0.0245187	0.0367958	0.506757	-0.0220471	0.0207821	0.291358	-0.00710653	0.0299355	0.812846
cg13811412	0.0263104	0.0122148	0.0336937	-0.0197239	0.00689886	0.00519221	-0.0254579	0.00993743	0.011936
cg13811417	0.0447383	0.0462051	0.335301	-0.00246596	0.0260964	0.92491	-0.0158025	0.0375905	0.675125
cg13811423	-0.0207427	0.0169842	0.224905	-0.000848761	0.00959259	0.929675	0.0160659	0.0138176	0.247769
cg13811448	-0.00201929	0.00378552	0.594948	-0.00189782	0.00213804	0.376905	0.00424128	0.00307974	0.171602
cg13811454	0.00338005	0.0059937	0.574087	0.000575455	0.00338521	0.865368	-0.000635689	0.00487621	0.896545
cg13811469	-0.00653654	0.056439	0.908035	0.0269352	0.0318765	0.400177	0.00996875	0.0459163	0.828576
cg13811525	-0.0116228	0.0158324	0.46463	0.00775547	0.00894205	0.387895	0.00793079	0.0128805	0.539508
cg13811532	0.00632852	0.0128734	0.624104	0.00278099	0.00727084	0.70293	-0.00534606	0.0104732	0.610885
cg13811555	-0.00414262	0.0216191	0.848438	0.00735965	0.0122104	0.548076	-0.00159131	0.0175884	0.928094
cg13811630	-0.00263533	0.0219293	0.904592	-0.00358818	0.0123856	0.772653	0.0123706	0.0178407	0.489706
cg13811773	0.00233754	0.0156617	0.881662	-0.00505833	0.00884567	0.568738	0.00458335	0.0127417	0.719836
cg13811808	0.0419141	0.0163139	0.0116999	-0.018032	0.00921402	0.0531906	-0.0225833	0.0132723	0.0920121
cg13811867	-0.033723	0.0536414	0.531025	0.0079875	0.0302964	0.792607	0.0404561	0.0436403	0.356186
cg13811879	-0.0309068	0.0473203	0.515196	-0.0459883	0.0267263	0.0884589	0.0405675	0.0384978	0.294583
cg13811900	0.0153229	0.00792796	0.0561522	0.00113891	0.00447767	0.799756	-0.0110379	0.00644985	0.0901804
cg13811911	-0.00389977	0.00377027	0.30352	0.00245512	0.00212943	0.251737	0.00372669	0.00306733	0.2273
cg13811915	0.00528414	0.00925276	0.569248	-0.00331422	0.00522592	0.527435	-0.011677	0.00752765	0.124073
cg13811936	0.0399247	0.0315071	0.208099	-0.0454491	0.0177951	0.0121889	-0.0261373	0.0256328	0.31039
cg13811955	-0.00894811	0.0401665	0.824174	0.022348	0.0226859	0.326998	0.0137649	0.0326777	0.674508
cg13811969	0.00151193	0.00511845	0.768322	-0.00528923	0.00289088	0.0703462	-0.00151297	0.00416415	0.717139
cg13812127	0.00803569	0.0185956	0.666597	-0.0120286	0.0105027	0.254878	0.0020408	0.0151285	0.89297
cg13812132	0.0328861	0.0149205	0.0298591	-0.0118114	0.00842705	0.164191	-0.0226021	0.0121387	0.0656012
cg13812164	0.000233776	0.0374649	0.995034	-0.0200417	0.02116	0.345893	-0.0118084	0.0304799	0.699289
cg13812182	0.027128	0.0152891	0.0791126	-0.00921292	0.00863519	0.288637	-0.0276426	0.0124385	0.0285602
cg13812223	-0.00307463	0.0111924	0.78412	0.00437174	0.00632142	0.490839	0.00228109	0.00910566	0.802715
cg13812230	-0.0373875	0.0302165	0.218925	0.0341614	0.0170662	0.0480806	0.0128327	0.0245829	0.602836
cg13812245	0.0137488	0.0250034	0.583655	-0.0093998	0.0141218	0.507215	-0.012309	0.0203417	0.546503
cg13812249	0.00638074	0.0134857	0.637158	-0.0016152	0.00761664	0.832499	-0.00536211	0.0109713	0.626119
cg13812291	-0.00249714	0.0228155	0.91307	-0.0141347	0.0128861	0.275376	0.0032098	0.0185617	0.863067
cg13812299	0.0471926	0.0387123	0.225747	-0.0226161	0.0218645	0.303506	-0.0303474	0.0314946	0.337632
cg13812335	-9.26389e-05	0.00990605	0.992558	-0.00282714	0.00559489	0.614478	0.00328767	0.00805914	0.684205
cg13812377	0.00229143	0.00361854	0.528048	-0.000727725	0.00204373	0.722549	-0.00265642	0.00294389	0.369083
cg13812407	0.00223597	0.0124927	0.858322	0.00349102	0.00705584	0.62187	0.00816329	0.0101636	0.423807
cg13812452	-0.0397074	0.0178351	0.0282804	0.00618778	0.0100732	0.540453	0.0439869	0.0145099	0.00311308
cg13812538	-0.0129682	0.0247628	0.601672	-0.0103213	0.0139859	0.462291	0.018003	0.0201459	0.37371
cg13812570	-0.00344651	0.0159106	0.828956	0.00845373	0.00898621	0.349149	0.0107034	0.0129441	0.410308
cg13812587	0.00572462	0.00463487	0.219739	-0.000297723	0.00261775	0.909683	-0.00599945	0.00377073	0.114817
cg13812613	0.00379662	0.00393186	0.336619	0.000662935	0.0022207	0.765934	-0.00241947	0.00319879	0.451242
cg13812657	0.0123658	0.0200637	0.539106	-0.00258186	0.0113319	0.820245	-0.00455185	0.0163229	0.780938
cg13812702	0.0188286	0.0187382	0.317455	-0.0171226	0.0105832	0.108898	-0.00979498	0.0152446	0.522034
cg13812705	0.0130601	0.0214298	0.543645	-0.0146553	0.0121035	0.228871	-0.00588152	0.0174344	0.736573
cg13812733	0.00634043	0.0132009	0.632084	-0.00930368	0.00745583	0.215063	0.000201735	0.0107397	0.985052
cg13812829	0.0194061	0.0225404	0.391367	0.00143	0.0127307	0.910794	-0.0122409	0.0183379	0.506008
cg13812840	0.0347605	0.0275803	0.21054	-0.0313219	0.0155772	0.0470993	-0.0194448	0.0224382	0.38828
cg13812878	-0.0115029	0.0196144	0.55892	0.00421534	0.0110781	0.70439	0.00155051	0.0159574	0.922794
cg13812879	0.00722414	0.00814632	0.377359	0.00313177	0.004601	0.497685	-0.00294185	0.0066275	0.658104
cg13812890	-0.00986714	0.00986052	0.31945	0.00903203	0.00556918	0.108062	0.0068119	0.00802209	0.397871
cg13812894	0.0113842	0.00897595	0.207697	0.00344701	0.00506957	0.498145	-0.01114	0.00730244	0.130352
cg13812927	-0.000794312	0.0319018	0.980186	-0.00446886	0.018018	0.804636	0.00164514	0.025954	0.949587
cg13812937	0.00501937	0.0130864	0.702139	-0.0130458	0.00739115	0.0806693	0.00163158	0.0106466	0.878516
cg13812953	-0.0161181	0.0108736	0.141463	0.000749225	0.00614134	0.903151	0.00956251	0.00884626	0.282365
cg13812971	-0.0134163	0.0242028	0.580618	-0.00807474	0.0136697	0.556078	0.00706809	0.0196904	0.720396
cg13813008	0.00165391	0.027401	0.951992	0.00797484	0.015476	0.607501	0.00474272	0.0222923	0.831963
cg13813086	0.00793004	0.0118393	0.504556	0.000338078	0.00668677	0.95978	-0.00700724	0.00963193	0.468653
cg13813141	0.00371626	0.00296203	0.212595	-0.00101021	0.00167294	0.547336	-0.00264678	0.00240978	0.274742
cg13813191	0.00696002	0.0096807	0.473877	-0.00230897	0.00546761	0.673731	-0.000947644	0.0078758	0.904473
cg13813247	0.00400856	0.0077013	0.603886	-0.000483034	0.00434966	0.911803	0.000499016	0.00626544	0.936681
cg13813258	-0.0030146	0.00525409	0.567443	0.00383413	0.00296749	0.19938	0.00253046	0.0042745	0.555221
cg13813366	0.0103742	0.0314052	0.741854	-0.020193	0.0177375	0.257714	-0.0163745	0.0255499	0.523094
cg13813388	-0.00113898	0.0342854	0.973566	0.0297104	0.0193642	0.128179	0.0119328	0.0278931	0.669731
cg13813391	-0.018493	0.0282661	0.514486	-0.0106222	0.0159646	0.507382	0.0128772	0.0229961	0.576775
cg13813458	-0.00218377	0.0277651	0.93747	0.00639731	0.0156816	0.6842	-0.0187983	0.0225885	0.407316
cg13813460	0.0203919	0.0369109	0.581888	0.00146545	0.0208471	0.944102	-0.00864797	0.0300291	0.773965
cg13813467	0.0113	0.0234553	0.631046	-0.00418001	0.0132474	0.753027	0.000770091	0.0190822	0.967891
cg13813474	-0.0275514	0.0156858	0.0821338	0.00642711	0.00885926	0.469894	0.0128286	0.0127613	0.317239
cg13813515	0.0068474	0.00496805	0.171253	-0.00361862	0.00280593	0.200213	-0.00295302	0.00404179	0.466754
cg13813533	-0.00287756	0.0107952	0.790368	-0.000474957	0.00609706	0.938067	0.0105749	0.00878248	0.231455
cg13813572	-0.0188664	0.0359448	0.600858	-0.0213714	0.0203014	0.295065	0.0148429	0.0292431	0.612896
cg13813623	0.000979392	0.00326847	0.76508	0.000379364	0.00184602	0.837605	0.00105583	0.00265909	0.692182
cg13813649	-0.00931296	0.0128415	0.470044	-0.00585802	0.00725284	0.421228	0.00842981	0.0104473	0.421685
cg13813698	-0.0138204	0.0294528	0.639941	-0.00834458	0.0166348	0.61705	0.0138088	0.0239615	0.565741
cg13813710	-0.02385	0.0193273	0.220153	0.0140585	0.010916	0.200818	0.0227344	0.0157239	0.151408
cg13813744	0.0153125	0.0163192	0.35039	0.00228712	0.00921702	0.804545	-0.00665556	0.0132766	0.617285
cg13813770	0.00237763	0.00352208	0.501226	-2.71351e-05	0.00198926	0.989144	-0.00163958	0.00286541	0.568499
cg13813813	0.00332523	0.00354459	0.350493	-0.00192377	0.00200197	0.338948	-0.0011338	0.00288373	0.695047
cg13813871	0.00518843	0.00368754	0.162586	-0.00475117	0.00208271	0.0246979	-0.000979889	0.00300002	0.744646
cg13813874	0.00112054	0.00421706	0.791017	-0.00255965	0.00238178	0.285157	0.0010154	0.00343082	0.767884
cg13813999	-0.0192078	0.0213586	0.370696	-0.00224331	0.0120632	0.852858	0.00428332	0.0173764	0.805809
cg13814114	0.0473154	0.0248348	0.0596852	-0.0255338	0.0140266	0.0717526	-0.0374484	0.0202045	0.0668244
cg13814242	-0.0045748	0.0210011	0.82801	-0.00131909	0.0118613	0.911678	-0.00802807	0.0170856	0.639489
cg13814311	-0.0012218	0.00491847	0.804337	-5.69616e-05	0.00277793	0.983682	-0.000113181	0.00400145	0.977492
cg13814349	-0.00339401	0.0103537	0.743758	-0.00378921	0.00584774	0.518514	0.00485946	0.00842335	0.565327
cg13814374	0.00199127	0.00624464	0.750499	-0.00353975	0.00352695	0.318029	-0.000793913	0.00508037	0.876141
cg13814396	-0.0463481	0.0424819	0.277944	0.0020416	0.0239936	0.932364	0.0126483	0.0345614	0.71518
cg13814414	0.00455487	0.0103647	0.661295	-0.00167029	0.00585392	0.775995	0.00139434	0.00843225	0.869003
cg13814485	0.0101396	0.0160039	0.527839	-0.00719414	0.00903895	0.428011	-0.00638507	0.0130201	0.624947
cg13814496	0.00231591	0.00279546	0.409427	-0.000240152	0.00157886	0.879418	-0.00084732	0.00227427	0.710274
cg13814520	-0.00175453	0.016933	0.917686	5.73551e-05	0.00956369	0.995227	-0.00219261	0.013776	0.873869
cg13814539	-0.0876338	0.0291467	0.00335554	0.0393913	0.0164619	0.0186223	0.0677214	0.0237125	0.00523883
cg13814644	-0.00181956	0.00899253	0.840069	-0.0043392	0.00507894	0.394993	0.0062146	0.00731593	0.397695
cg13814654	0.00133766	0.00841979	0.874098	0.00158233	0.00475546	0.740042	-0.00724198	0.00684998	0.293007
cg13814657	-0.0207779	0.0295374	0.483446	-0.00530331	0.0166826	0.751241	0.0142223	0.0240303	0.555316
cg13814664	0.00481411	0.00848995	0.571986	0.0062845	0.00479509	0.193052	-0.00434321	0.00690706	0.530938
cg13814677	-0.00582257	0.012475	0.641723	0.0086941	0.00704583	0.220178	0.00654212	0.0101491	0.520693
cg13814708	0.0217967	0.022112	0.326688	-0.00327208	0.0124888	0.79387	-0.00752314	0.0179894	0.676717
cg13814720	-0.000239873	0.0113485	0.983179	-0.00415169	0.0064096	0.518674	-0.00282436	0.00923268	0.760323
cg13814728	0.0167003	0.00903814	0.0676538	-0.00638316	0.0051047	0.214113	-0.00968141	0.00735304	0.191025
cg13814747	0.00336136	0.0185167	0.856325	7.52195e-05	0.0104581	0.994276	-0.0176456	0.0150644	0.2443
cg13814761	0.00304476	0.0145755	0.834963	-0.00310997	0.00823218	0.70641	0.00504902	0.011858	0.671194
cg13814779	0.015995	0.0322896	0.621453	0.000485174	0.018237	0.97883	-0.0113088	0.0262694	0.667783
cg13814843	-0.00808521	0.021951	0.713422	-0.0118017	0.0123978	0.343482	0.0132797	0.0178584	0.458892
cg13814875	-0.0191921	0.0424272	0.652015	-0.000286922	0.0239627	0.990471	-0.00162161	0.034517	0.962625
cg13814975	-0.00183685	0.0100973	0.856024	0.00660064	0.00570289	0.249914	0.00162046	0.0082147	0.84403
cg13814990	-0.0311055	0.015328	0.0451371	-0.00357037	0.0086572	0.680935	0.0174225	0.0124702	0.165532
cg13815004	0.0525432	0.0298772	0.0817602	-0.0233827	0.0168745	0.168989	-0.0435578	0.0243068	0.0762188
cg13815029	0.00617757	0.00492554	0.212756	-0.000858708	0.00278192	0.758224	-0.00618307	0.0040072	0.126056
cg13815087	-0.015188	0.0146271	0.301664	0.00530257	0.00826131	0.522465	0.00932479	0.0119	0.435166
cg13815129	-0.0070508	0.0424128	0.868309	-0.0124969	0.0239546	0.603063	-0.0216869	0.0345052	0.531132
cg13815131	-0.0120715	0.0169996	0.479325	0.00891261	0.00960129	0.355547	0.0227798	0.0138301	0.102737
cg13815182	-0.0300856	0.0247367	0.226818	0.0196642	0.0139712	0.162448	0.0141233	0.0201247	0.484474
cg13815188	-0.0335534	0.0251239	0.1848	0.0158422	0.0141899	0.26696	0.0160343	0.0204397	0.434658
cg13815212	0.0121526	0.0405683	0.765148	0.00349071	0.0229128	0.879226	-0.0267331	0.0330046	0.419914
cg13815259	-0.0226596	0.0370003	0.541681	-0.00482408	0.0208976	0.817917	0.00447813	0.0301018	0.882044
cg13815311	0.00563048	0.0032573	0.0870346	-0.00240787	0.00183971	0.193651	-0.00539447	0.00265	0.0444847
cg13815314	-0.00964935	0.0100183	0.337834	0.00581155	0.00565832	0.306911	0.000443245	0.0081505	0.956741
cg13815332	0.00498806	0.0263539	0.850271	0.00652103	0.0148846	0.662273	-0.00228058	0.0214404	0.915507
cg13815357	-0.0274299	0.0109159	0.0136084	0.0151262	0.00616528	0.0159155	0.0118605	0.00888075	0.184795
cg13815383	-0.00680071	0.0194282	0.727057	-0.00286066	0.0109729	0.79487	0.0167945	0.0158059	0.2906
cg13815390	0.00193174	0.00953469	0.839866	-0.00112865	0.00538515	0.834426	-0.00263713	0.00775701	0.734608
cg13815445	-0.0237665	0.0206782	0.253208	0.00504969	0.0116789	0.666418	0.0156379	0.0168229	0.354883
cg13815475	0.00805023	0.0278441	0.773102	-0.019454	0.0157262	0.219029	-0.0201319	0.0226528	0.376332
cg13815482	-0.00426556	0.0393083	0.913809	0.0143703	0.0222011	0.518965	0.00158993	0.0319795	0.960449
cg13815495	-0.00194523	0.0107003	0.856121	-0.00481103	0.00604348	0.427915	-0.000528439	0.0087053	0.951719
cg13815548	0.00217842	0.00907811	0.81086	0.00505258	0.00512728	0.326839	0.00363893	0.00738556	0.62332
cg13815577	0.00254246	0.0150476	0.866175	0.00727426	0.00849883	0.394134	-0.00183424	0.0122421	0.881206
cg13815597	-0.0268072	0.0225456	0.237304	0.00524657	0.0127337	0.681222	-0.000171746	0.0183421	0.992548
cg13815615	-0.0278203	0.0173498	0.112044	7.47732e-05	0.00979911	0.993927	0.0114614	0.0141151	0.418763
cg13815634	0.0033598	0.0210132	0.873297	0.00414091	0.0118681	0.727905	0.0015944	0.0170954	0.925884
cg13815660	0.0191037	0.0300269	0.526115	-0.00894667	0.016959	0.599007	-0.0227878	0.0244286	0.3532
cg13815676	0.000401919	0.0213974	0.985052	0.000548488	0.0120852	0.963893	-0.00368747	0.017408	0.832683
cg13815684	-0.00763799	0.00633207	0.230629	0.00645007	0.00357632	0.074375	-0.000321615	0.0051515	0.950347
cg13815686	0.0257639	0.015376	0.0970056	-0.0027537	0.00868427	0.75185	-0.0146292	0.0125092	0.245049
cg13815695	-0.0953989	0.126787	0.453595	0.0160759	0.0716089	0.822839	0.028605	0.103149	0.78212
cg13815734	0.00323764	0.00464078	0.487047	-0.00221443	0.00262109	0.400251	0.000652028	0.00377554	0.863245
cg13815820	-0.0163264	0.0135507	0.231168	0.000211627	0.00765339	0.977996	0.0157093	0.0110243	0.157343
cg13815864	-0.000842996	0.0111801	0.940049	0.000775762	0.00631447	0.902474	-0.00333301	0.00909566	0.714827
cg13815872	0.00974229	0.0136039	0.475607	-0.00300726	0.00768339	0.696353	-0.0123542	0.0110675	0.267041
cg13815930	0.00195993	0.00547759	0.721256	-0.000646761	0.00309372	0.834838	-0.000678582	0.00445633	0.879284
cg13815970	-0.036026	0.0319763	0.262643	0.00481233	0.0180601	0.790443	0.0466762	0.0260145	0.075859
cg13815971	0.0230087	0.0135449	0.0925493	0.00231062	0.00765012	0.763264	-0.0173253	0.0110196	0.119121
cg13816044	0.0159086	0.0137473	0.249994	-0.0113746	0.00776438	0.146129	-0.00655753	0.0111842	0.559007
cg13816049	-0.0215968	0.0218559	0.325515	0.00938	0.0123441	0.449153	0.00978673	0.0177811	0.583296
cg13816136	0.00704112	0.00818715	0.391877	-0.00617158	0.00462406	0.185078	-0.00443075	0.00666071	0.507481
cg13816161	0.00120999	0.019996	0.951871	0.00716076	0.0112937	0.527524	-0.00373624	0.0162679	0.818827
cg13816189	-0.00154439	0.0092799	0.868166	-0.00139077	0.00524124	0.791297	4.35978e-05	0.00754973	0.995404
cg13816228	-0.0267425	0.0417753	0.523569	-0.00394253	0.0235945	0.867639	0.000852815	0.0339866	0.980032
cg13816230	-0.0076902	0.0104141	0.462011	0.00323837	0.00588183	0.58318	0.00331494	0.00847245	0.696454
cg13816276	-0.0366828	0.0171958	0.0354019	0.00954735	0.00971209	0.32801	0.0256537	0.0139897	0.0697256
cg13816282	0.00608984	0.0059208	0.306222	-0.00493376	0.00334404	0.143314	-0.00504337	0.0048169	0.297668
cg13816321	-0.0472889	0.0271209	0.0843587	0.0119642	0.0153177	0.436645	0.0267265	0.0220644	0.228694
cg13816334	-0.0323101	0.0198116	0.106128	0.0122111	0.0111895	0.277818	0.0180938	0.0161179	0.264352
cg13816373	-0.00305546	0.0153056	0.842184	0.00546583	0.00864456	0.528673	0.00269349	0.012452	0.829196
cg13816374	-0.00637212	0.00869795	0.465551	0.00712324	0.00491256	0.15025	0.00220866	0.00707628	0.755611
cg13816414	-0.0266449	0.0203728	0.193978	0.00893123	0.0115064	0.439503	0.0281889	0.0165744	0.0921617
cg13816419	0.0423363	0.0200034	0.0368393	-0.00976859	0.0112978	0.389346	-0.0217085	0.0162739	0.185313
cg13816428	0.0101689	0.0198685	0.609936	-0.0100057	0.0112216	0.37477	0.0105571	0.0161642	0.515211
cg13816466	0.0177722	0.0282851	0.531253	-0.0177888	0.0159753	0.268209	-0.00357081	0.0230115	0.877003
cg13816552	-0.00668694	0.0206028	0.746202	-0.00664721	0.0116363	0.569141	0.000213955	0.0167615	0.989842
cg13816655	-0.00307555	0.0120846	0.799642	-0.00322974	0.00682533	0.637123	0.00493006	0.00983152	0.617176
cg13816692	-0.00364515	0.011429	0.750452	-0.00235817	0.00645506	0.715659	0.00263847	0.00929816	0.777191
cg13816734	-0.0226191	0.0176495	0.203016	0.0122951	0.00996834	0.220371	0.0113332	0.0143588	0.431851
cg13816799	0.00540377	0.0111692	0.629598	-0.00817761	0.00630828	0.197907	0.000294445	0.00908674	0.974216
cg13816802	-0.00341966	0.00463387	0.462296	0.000494072	0.00261719	0.850656	-4.93117e-05	0.00376992	0.98959
cg13816833	-0.0103055	0.0282764	0.716302	0.000424174	0.0159704	0.978865	-0.00144919	0.0230045	0.949898
cg13816968	-0.00843855	0.0160338	0.59987	0.0039979	0.0090558	0.659843	0.0115382	0.0130444	0.378575
cg13816999	-0.00417823	0.0157206	0.790967	-0.00301062	0.00887895	0.73528	0.00538601	0.0127896	0.674588
cg13817037	0.0267643	0.021242	0.210672	-0.0132887	0.0119974	0.270732	-0.00946261	0.0172815	0.585242
cg13817046	-0.0163738	0.025619	0.524233	0.016552	0.0144695	0.255442	-0.00156984	0.0208426	0.940114
cg13817171	-0.0453692	0.0233733	0.0551224	0.0214777	0.0132011	0.106956	0.0194149	0.0190155	0.309767
cg13817182	-0.00356717	0.00349325	0.309693	0.00234589	0.00197297	0.237307	0.00307533	0.00284196	0.281855
cg13817188	0.00172696	0.0236001	0.941815	-0.00742792	0.0133292	0.578617	-0.000548949	0.0192	0.977249
cg13817203	0.00922649	0.046371	0.842698	0.0156397	0.0261901	0.551777	0.00195386	0.0377255	0.9588
cg13817265	-0.0222831	0.0272492	0.415483	0.0187932	0.0153902	0.224974	0.0183995	0.0221688	0.40857
cg13817271	0.0161425	0.0206903	0.437153	-0.022786	0.0116858	0.0540464	-0.00915084	0.0168327	0.587927
cg13817287	-0.0208143	0.0195751	0.290256	0.00445042	0.0110559	0.688165	0.016743	0.0159255	0.29569
cg13817332	-0.00377228	0.0117881	0.749645	0.00448121	0.00665788	0.502488	-0.00233294	0.00959031	0.808312
cg13817334	-0.0337451	0.0267613	0.210316	0.0171326	0.0151147	0.259766	0.0289863	0.0217719	0.186157
cg13817341	0.000551657	0.00879835	0.950133	0.00589977	0.00496927	0.237999	-0.00385834	0.00715796	0.591091
cg13817353	0.000241654	0.0109644	0.982461	-0.00142522	0.00619263	0.818457	0.00122466	0.00892015	0.891082
cg13817358	-0.000707139	0.0121768	0.953809	-0.00689362	0.00687741	0.31864	0.00895821	0.00990654	0.368068
cg13817368	0.0102416	0.0105792	0.335382	-0.00545531	0.00597509	0.363478	-0.00680892	0.00860679	0.43079
cg13817395	-0.00780368	0.0190436	0.682861	0.000981704	0.0107557	0.927462	0.00941392	0.015493	0.544843
cg13817410	-0.0223921	0.012342	0.0726909	0.00836254	0.00697069	0.233159	0.00914988	0.0100409	0.364393
cg13817518	0.0179511	0.0250086	0.47459	-0.00873449	0.0141247	0.537758	-0.00149	0.0203459	0.94177
cg13817545	-0.00212671	0.0166573	0.898668	-0.010152	0.00940795	0.283199	-0.00100948	0.0135516	0.940771
cg13817547	-0.000763648	0.00267322	0.775737	-0.0010708	0.00150982	0.47987	0.00228289	0.00217482	0.296441
cg13817550	-0.0456185	0.0275522	0.100979	-0.00116656	0.0155613	0.940395	0.0281008	0.0224153	0.212954
cg13817579	-0.0548761	0.029065	0.0619776	0.0187685	0.0164158	0.255691	0.0234952	0.023646	0.322855
cg13817689	0.011149	0.0221123	0.615253	-0.0110554	0.0124889	0.378209	-0.0136531	0.0179896	0.449708
cg13817725	-0.00132979	0.0120501	0.912353	0.000143138	0.00680582	0.983263	-0.00847835	0.00980342	0.389241
cg13817732	0.00213683	0.00259975	0.413109	-0.00208375	0.00146833	0.159033	-0.00279848	0.00211504	0.18887
cg13817798	0.00467027	0.0350708	0.894334	0.0128962	0.0198078	0.516528	0.0118902	0.0285321	0.677786
cg13817802	0.0154024	0.0224079	0.493477	-0.01252	0.0126559	0.324972	-0.00339461	0.0182301	0.852666
cg13817826	-0.0257682	0.0338562	0.44842	0.014286	0.0191218	0.456789	-0.0048314	0.0275439	0.861122
cg13817905	-0.00593026	0.0260474	0.820376	0.0052445	0.0147114	0.722239	0.0104204	0.021191	0.624004
cg13817920	-0.0134204	0.012466	0.284318	0.00542886	0.00704072	0.442522	0.00862229	0.0101418	0.3973
cg13817994	0.0142285	0.0341892	0.678196	-0.00355127	0.0193099	0.854465	-0.0035161	0.0278149	0.899666
cg13818020	-0.0237952	0.015977	0.139608	0.00152092	0.00902372	0.8665	0.0194451	0.0129982	0.137872
cg13818049	-0.0106511	0.00855043	0.21585	0.00163885	0.00482924	0.735066	0.00936028	0.00695626	0.18154
cg13818075	-0.0179212	0.0234923	0.447382	0.0272426	0.0132683	0.0427167	0.028722	0.0191123	0.136105
cg13818080	-0.00330465	0.0090008	0.714298	0.00696809	0.00508361	0.173601	-0.00441483	0.00732266	0.547968
cg13818101	0.0109582	0.0140715	0.438001	0.00128685	0.00794751	0.871703	-0.00313858	0.0114479	0.784538
cg13818121	0.0517102	0.0275001	0.063028	-0.0175535	0.0155319	0.26117	-0.0302042	0.0223729	0.180114
cg13818168	-0.0212118	0.0253166	0.404149	-0.00545886	0.0142987	0.703456	0.0167619	0.0205965	0.417721
cg13818169	0.00737698	0.0103916	0.479454	0.00272861	0.00586914	0.643029	-0.0047549	0.00845417	0.575106
cg13818192	-0.00433795	0.0145276	0.765878	-0.00370388	0.00820514	0.652692	-0.00167979	0.0118191	0.887273
cg13818205	-0.0105827	0.0141479	0.456248	0.00935766	0.00799064	0.244407	0.00453009	0.0115101	0.694749
cg13818224	-0.0278713	0.0267641	0.300266	0.00981451	0.0151162	0.517683	0.0303847	0.0217741	0.166034
cg13818243	-0.000115448	0.00958976	0.990419	0.00410763	0.00541625	0.450037	0.00445491	0.00780181	0.5693
cg13818276	0.015739	0.0326649	0.630999	-0.0119493	0.018449	0.518698	-0.0118367	0.0265747	0.657004
cg13818302	-0.0121797	0.0232206	0.601101	0.00430625	0.0131149	0.743349	-0.00082008	0.0188913	0.965463
cg13818316	-0.0448669	0.0377854	0.237934	0.0367127	0.021341	0.0885363	0.0364213	0.0307406	0.238964
cg13818368	0.00537544	0.00343149	0.120454	-0.00223468	0.00193809	0.251701	-0.0021483	0.00279171	0.443431
cg13818424	0.0347524	0.05741	0.546354	-0.00173905	0.0324249	0.957337	-0.0181959	0.0467063	0.697692
cg13818430	0.00480139	0.0116959	0.682321	-0.000551028	0.00660578	0.933691	-0.0143602	0.00951526	0.134471
cg13818451	0.0618329	0.0418526	0.142775	-0.011078	0.0236381	0.640361	-0.0280228	0.0340495	0.412504
cg13818504	-0.0645752	0.0428617	0.135131	0.0459347	0.0242081	0.0607064	0.0602216	0.0348704	0.0873163
cg13818573	0.0127067	0.0117813	0.283436	-0.00865439	0.00665401	0.196436	-0.00689178	0.00958474	0.47383
cg13818588	-0.00199135	0.018761	0.915686	0.00769951	0.0105961	0.469181	-0.00348698	0.0152631	0.819766
cg13818616	0.0105924	0.0302921	0.727332	-0.000904298	0.0171088	0.957955	0.0113119	0.0246444	0.647248
cg13818628	-0.023278	0.00910035	0.012062	0.00756007	0.00513984	0.144528	0.00989762	0.00740366	0.184365
cg13818654	0.00510652	0.00472601	0.282566	-0.00290447	0.00266923	0.279206	-0.00229971	0.00384488	0.551137
cg13818664	0.012838	0.0114689	0.265717	-0.000765167	0.00647758	0.90621	-0.0143781	0.0093306	0.126548
cg13818688	-0.00756691	0.0213659	0.723981	0.00349377	0.0120673	0.772793	0.0176966	0.0173824	0.311147
cg13818708	0.00724602	0.0170738	0.672208	-0.0098737	0.00964317	0.308401	0.00436196	0.0138905	0.754169
cg13818726	0.00386755	0.0029091	0.186781	-0.00184202	0.00164305	0.264986	-0.00355634	0.00236672	0.136147
cg13818754	-0.00534471	0.0139549	0.702551	-0.00369238	0.00788168	0.640485	0.00975255	0.0113531	0.392426
cg13818762	0.00525946	0.0305524	0.863678	0.0115397	0.0172559	0.505232	-0.003631	0.0248561	0.884158
cg13818830	0.0315455	0.0163793	0.0570097	-0.00996901	0.00925094	0.283848	-0.0183982	0.0133255	0.170519
cg13818875	-0.00135958	0.00423267	0.748735	0.00259563	0.00239059	0.280244	0.000283103	0.00344352	0.934645
cg13818900	-0.0508551	0.0237037	0.0343881	0.0104756	0.0133878	0.435819	0.0289588	0.0192843	0.136397
cg13818937	-0.00356552	0.00903341	0.69392	0.00116878	0.00510203	0.819282	-0.0021927	0.0073492	0.766061
cg13819005	0.0209743	0.0303513	0.491168	0.00308903	0.0171423	0.857368	-0.0112462	0.0246925	0.649794
cg13819047	-0.00868942	0.0140128	0.536627	0.00013876	0.00791436	0.986047	0.00683695	0.0114002	0.550076
cg13819127	-0.00305884	0.0212815	0.886007	-0.0186378	0.0120197	0.124219	0.00138978	0.0173137	0.936186
cg13819165	0.000605109	0.00358412	0.866278	-0.00018532	0.0020243	0.927244	0.00171834	0.00291589	0.557015
cg13819166	-0.00963713	0.00562439	0.0897908	-0.00186542	0.00317663	0.558398	0.00818	0.00457576	0.0769186
cg13819209	0.00825897	0.00483282	0.0906282	-0.00176628	0.00272955	0.519083	-0.00428615	0.00393177	0.278328
cg13819214	0.000915285	0.0105163	0.930822	0.00184294	0.00593958	0.757006	-0.0026733	0.00855565	0.755355
cg13819230	0.0314109	0.0303249	0.302839	-0.019586	0.0171274	0.255597	-0.0398566	0.024671	0.109413
cg13819249	0.00118372	0.00778354	0.879436	0.00527256	0.00439611	0.233276	-0.00421623	0.00633235	0.507088
cg13819250	0.00696015	0.00354965	0.0527412	-0.00170207	0.00200483	0.397958	-0.00446863	0.00288784	0.124992
cg13819288	0.00521554	0.022488	0.81708	0.00100288	0.0127011	0.937226	-0.00195803	0.0182953	0.914989
cg13819299	0.0371756	0.0249665	0.139694	-0.0112379	0.014101	0.427402	-0.022092	0.0203117	0.279419
cg13819304	0.0138704	0.0322696	0.668265	-0.0295014	0.0182257	0.108733	-0.0114543	0.0262531	0.663576
cg13819455	-0.00371243	0.0120467	0.758608	0.00614613	0.00680394	0.368571	-0.00546165	0.00980071	0.578613
cg13819485	0.00105531	0.00362938	0.771843	-0.00151248	0.00204986	0.462371	0.000473513	0.00295271	0.872923
cg13819552	-0.0105048	0.0282921	0.711216	0.00281452	0.0159792	0.86055	-0.0107651	0.0230172	0.64104
cg13819586	-0.00545364	0.00745127	0.465972	0.00149964	0.00420844	0.722352	0.0013682	0.00606203	0.821905
cg13819609	0.0345282	0.0221516	0.122285	-0.0184977	0.0125111	0.142481	-0.0329821	0.0180216	0.0702682
cg13819611	-0.0353248	0.0239119	0.142805	0.00792503	0.0135053	0.558683	0.0214633	0.0194537	0.272597
cg13819659	-0.00489026	0.0258255	0.850204	-0.00390025	0.0145861	0.789728	-0.00612058	0.0210105	0.77143
cg13819687	-0.00678575	0.00937846	0.471068	0.00659478	0.00529691	0.216092	0.00352309	0.00762991	0.645286
cg13819690	0.0107986	0.0111035	0.333176	0.00146306	0.00627123	0.816017	-0.00807094	0.00903336	0.3738
cg13819825	0.00526581	0.0163133	0.74754	-0.00597936	0.00921365	0.517878	-0.00231809	0.0132718	0.861705
cg13819869	0.00136454	0.00220576	0.537598	-0.00070127	0.0012458	0.574784	-0.00128875	0.00179451	0.474364
cg13819877	-0.0302721	0.0480489	0.530142	0.00517669	0.0271378	0.849112	-0.00263209	0.0390905	0.946454
cg13819912	-0.000394301	0.00340343	0.908006	0.00152957	0.00192224	0.428116	0.000474487	0.00276889	0.864291
cg13819913	0.0323765	0.0413571	0.435601	-0.00761515	0.0233583	0.745108	-0.00384726	0.0336463	0.909199
cg13819987	-0.020023	0.0310335	0.520301	0.010534	0.0175276	0.549229	-0.00212787	0.0252475	0.933005
cg13819988	-0.00044104	0.0072449	0.951582	0.00601112	0.00409188	0.145026	-0.0019189	0.00589414	0.745451
cg13820054	-0.0313776	0.0192756	0.106769	0.0322597	0.0108867	0.00382139	0.0294775	0.0156818	0.0631152
cg13820111	0.00107939	0.0106495	0.919475	4.55124e-05	0.00601477	0.993978	0.000906966	0.00866395	0.916842
cg13820134	0.0102845	0.0128298	0.424717	-0.000294692	0.00724621	0.967643	-0.0163824	0.0104378	0.119747
cg13820145	0.0231668	0.0127221	0.0716604	-0.0145464	0.00718541	0.0456469	-0.0151733	0.0103502	0.145852
cg13820155	-0.00109851	0.0090731	0.903881	-0.00256944	0.00512444	0.617208	-0.00104385	0.00738148	0.887832
cg13820260	-0.00450278	0.00727471	0.537377	0.00139161	0.00410872	0.735564	0.000121151	0.00591839	0.98371
cg13820281	-0.0114043	0.00874892	0.195454	-0.00165718	0.00494135	0.738062	0.00243056	0.00711774	0.733474
cg13820391	0.0538952	0.0291972	0.0679254	-0.0193861	0.0164905	0.242605	-0.0349436	0.0237536	0.144472
cg13820434	-0.0169585	0.0300238	0.573477	0.0156512	0.0169573	0.358287	0.0253998	0.0244261	0.300963
cg13820455	-0.0548563	0.0314975	0.0847151	0.0122777	0.0177896	0.491726	0.0420683	0.025625	0.10386
cg13820475	0.00717718	0.00852851	0.402088	0.00262502	0.00481686	0.587016	-0.0050937	0.00693843	0.464624
cg13820476	-0.0144415	0.0169065	0.39508	0.00357813	0.00954874	0.708677	0.00408249	0.0137544	0.767238
cg13820534	0.00598757	0.00763718	0.43493	-0.00371348	0.00431345	0.39139	-0.00453246	0.00621328	0.467448
cg13820544	-0.00101923	0.019318	0.95803	0.00126509	0.0109107	0.90793	-0.00261196	0.0157163	0.868346
cg13820573	0.00877844	0.0117379	0.456329	-0.00116795	0.00662951	0.860521	0.00135	0.00954945	0.887868
cg13820589	0.00134226	0.00318862	0.674711	0.00206068	0.00180092	0.255311	-0.00188145	0.00259412	0.470013
cg13820699	-0.000566114	0.00368565	0.878241	0.000979647	0.00208164	0.638963	-0.000634106	0.00299849	0.832956
cg13820738	-0.0339294	0.0250022	0.177881	0.0133579	0.0141212	0.346499	0.0343651	0.0203407	0.0943084
cg13820878	-0.000524492	0.0130091	0.967922	-0.0116168	0.00734748	0.117086	-0.0021347	0.0105836	0.840571
cg13820892	-0.00212477	0.00910039	0.815874	0.000170526	0.00513986	0.973601	-0.00356102	0.00740368	0.631603
cg13820899	-0.0100392	0.0290399	0.730306	-0.0121482	0.0164016	0.460662	-0.00451075	0.0236256	0.848978
cg13820939	-0.0240458	0.0150829	0.114101	0.00405315	0.00851874	0.635281	0.0157064	0.0122708	0.203573
cg13820942	0.00457852	0.0129127	0.72367	-0.0106729	0.00729303	0.146549	0.00526161	0.0105052	0.617594
cg13820979	-0.0650476	0.0338835	0.0577984	0.0215768	0.0191372	0.262295	0.0410808	0.0275661	0.139366
cg13821008	-0.0275842	0.0445532	0.537268	-0.00699247	0.0251634	0.781688	0.00156185	0.0362466	0.965718
cg13821031	0.0272713	0.0209887	0.196878	-0.00998023	0.0118543	0.40189	-0.0165477	0.0170755	0.334888
cg13821038	-0.051724	0.021438	0.0176935	0.0150857	0.0121081	0.215764	0.0157904	0.017441	0.367496
cg13821051	0.334268	0.120101	0.00645854	-0.0403783	0.0678326	0.55304	-0.196455	0.0977092	0.0471144
cg13821072	0.00386623	0.00530581	0.467937	-0.00235947	0.0029967	0.432973	-0.00452439	0.00431658	0.29715
cg13821075	-0.0318889	0.0252762	0.210081	0.0040956	0.0142759	0.774803	0.0170459	0.0205636	0.409156
cg13821077	0.0353022	0.0354987	0.322447	-0.00980321	0.0200495	0.625969	-0.0128785	0.0288802	0.656634
cg13821096	-0.021126	0.0309228	0.496102	0.00483225	0.017465	0.782607	0.0119812	0.0251574	0.634958
cg13821173	0.00450813	0.00871514	0.606129	-0.00159331	0.00492227	0.746859	-0.00484659	0.00709026	0.495869
cg13821176	-0.00671914	0.0358439	0.851691	0.0140654	0.0202445	0.488838	0.00564118	0.0291611	0.847008
cg13821177	-0.00157622	0.00267965	0.55774	-0.00017511	0.00151346	0.908126	0.000565141	0.00218005	0.795999
cg13821209	0.0193694	0.0290229	0.506096	-0.0213598	0.016392	0.195607	-0.0237931	0.0236118	0.31609
cg13821227	0.012248	0.0200168	0.542029	-0.00401073	0.0113054	0.72353	-0.00246475	0.0162848	0.880009
cg13821287	0.0153689	0.010651	0.152223	-0.00804838	0.00601565	0.184023	-0.00624618	0.00866521	0.472728
cg13821355	-0.036439	0.0245882	0.141556	-0.0016522	0.0138873	0.905541	0.0293821	0.0200039	0.145084
cg13821433	0.00655604	0.00714577	0.361148	-0.00174732	0.0040359	0.666007	-0.00172097	0.00581349	0.767834
cg13821571	0.0283247	0.0284829	0.322456	-0.00340724	0.016087	0.832703	-0.00342631	0.0231725	0.882756
cg13821577	0.0134496	0.00738105	0.0714785	-0.00321249	0.00416878	0.442794	-0.0048695	0.0060049	0.419376
cg13821602	-0.00974062	0.0216276	0.653431	-9.04516e-05	0.0122152	0.994107	0.0238073	0.0175953	0.179152
cg13821613	-0.00845709	0.00692262	0.224767	0.00371539	0.00390986	0.344317	0.00549648	0.00563194	0.331493
cg13821733	-0.0161816	0.00878192	0.0684104	0.0123669	0.00495999	0.01433	0.0126607	0.00714459	0.07949
cg13821749	0.00667953	0.012425	0.592082	-0.00149916	0.00701761	0.83128	-0.00928528	0.0101085	0.360579
cg13821759	0.00526173	0.0132898	0.693023	0.00529135	0.00750603	0.482516	0.00401917	0.010812	0.710895
cg13821765	0.000995401	0.0170552	0.953578	-0.00740527	0.0096327	0.443883	0.00850451	0.0138754	0.541349
cg13821770	-0.00972067	0.0318205	0.760645	0.0093082	0.0179721	0.605677	0.00486008	0.0258878	0.851471
cg13821785	-0.0621331	0.048515	0.203322	0.0492244	0.027401	0.075505	0.0531452	0.0394697	0.181254
cg13821914	0.00313791	0.0146861	0.831252	0.00185748	0.00829466	0.823273	-0.00227081	0.011948	0.849657
cg13821988	0.0125465	0.0327483	0.702461	-0.0142177	0.0184961	0.443928	0.00331328	0.0266426	0.901285
cg13822008	0.00604011	0.00459058	0.191324	-0.00256633	0.00259274	0.324702	-0.00415609	0.0037347	0.268503
cg13822070	0.00508762	0.0114816	0.658661	-0.00381974	0.00648474	0.557193	-0.00266965	0.00934091	0.775633
cg13822122	0.00368644	0.00687703	0.593138	0.00160207	0.00388411	0.680898	0.000439551	0.00559485	0.93754
cg13822123	-0.00272535	0.00295133	0.35805	0.00257502	0.0016669	0.125618	-3.30704e-05	0.00240107	0.989039
cg13822158	-0.00362772	0.00636826	0.570214	0.000387117	0.00359677	0.91451	0.00409471	0.00518094	0.431238
cg13822231	0.000361372	0.00207304	0.861974	7.18773e-05	0.00117084	0.951174	-0.000797332	0.00168653	0.637433
cg13822242	0.0248278	0.0159985	0.123913	-0.0113136	0.00903588	0.213524	-0.0199237	0.0130157	0.129055
cg13822256	-0.0498262	0.0251797	0.0506419	0.0119126	0.0142214	0.404264	0.0445704	0.0204851	0.0319783
cg13822260	0.0155416	0.00989687	0.119556	0.00122467	0.00558971	0.827033	-0.0142365	0.00805167	0.0801489
cg13822303	0.0109611	0.0093585	0.244339	-0.0069355	0.00528564	0.192537	-0.0103376	0.00761367	0.177657
cg13822329	-0.00877828	0.00946206	0.355825	-0.00240979	0.00534413	0.653041	0.00651632	0.00769792	0.399334
cg13822335	-0.0273337	0.0220549	0.218176	0.00696679	0.0124565	0.577241	0.0258961	0.0179429	0.152139
cg13822374	-0.0181786	0.0401455	0.651681	-0.00827245	0.022674	0.716015	-0.00672761	0.0326607	0.83723
cg13822446	0.000192599	0.0261783	0.994145	-0.00218102	0.0147854	0.883031	0.0017366	0.0212975	0.935179
cg13822482	0.0866576	0.0381847	0.0254338	-0.0518236	0.0215666	0.0181451	-0.0477023	0.0310655	0.127873
cg13822487	-0.0121975	0.0292479	0.677562	-0.00705229	0.0165191	0.670375	0.0122428	0.0237948	0.60805
cg13822491	-0.0354392	0.0239742	0.142556	0.018892	0.0135405	0.166103	0.0260478	0.0195044	0.184811
cg13822561	0.0116489	0.016489	0.481575	0.0068081	0.00931293	0.4665	-0.0289826	0.0134148	0.0331717
cg13822566	0.0175945	0.010802	0.106563	-0.00640916	0.00610094	0.296062	-0.0062438	0.00878807	0.47909
cg13822668	0.0116942	0.00999497	0.244835	-0.00175978	0.00564511	0.755903	-0.00617451	0.00813147	0.449475
cg13822669	0.00048342	0.0150919	0.974512	-0.000140344	0.00852383	0.986897	-0.00274789	0.0122781	0.823376
cg13822691	-0.00353277	0.0134255	0.792996	-0.00502827	0.00758264	0.508805	-0.00484684	0.0109224	0.658199
cg13822726	0.0096819	0.00971121	0.321229	-0.00751988	0.00548485	0.173498	-0.0047044	0.00790062	0.552918
cg13822738	0.0133099	0.0244163	0.586906	-0.0122286	0.0137902	0.377381	-0.000308003	0.0198641	0.98766
cg13822791	-0.0197738	0.00996124	0.0499309	0.0052896	0.00562606	0.349429	0.0145425	0.00810404	0.0758208
cg13822849	0.00200262	0.021292	0.925258	0.0078426	0.0120256	0.515827	-0.00386879	0.0173223	0.823735
cg13822911	0.00750539	0.029653	0.800716	-0.019707	0.0167479	0.242171	0.0119384	0.0241244	0.621801
cg13822965	-0.00306796	0.0155565	0.844069	-0.00574325	0.00878624	0.514859	0.00932627	0.0126561	0.462944
cg13823003	-0.00120745	0.00257136	0.639701	-0.000520824	0.00145229	0.720649	0.000931484	0.00209195	0.657105
cg13823070	0.00321648	0.0102121	0.753455	0.00483582	0.00576772	0.403831	-0.00179045	0.00830809	0.82982
cg13823120	0.043617	0.0341105	0.204023	-0.0317792	0.0192655	0.102238	-0.0357016	0.0277508	0.201297
cg13823136	0.0111528	0.00403942	0.0068804	-0.00762518	0.00228145	0.00117752	-0.00679186	0.0032863	0.0413974
cg13823144	-0.000995316	0.00535334	0.852888	0.00193546	0.00302354	0.523582	-0.000460736	0.00435524	0.915966
cg13823166	-0.00400057	0.0109608	0.715906	-0.0045877	0.0061906	0.46042	0.0164054	0.00891723	0.0688325
cg13823169	0.0268304	0.0263041	0.310236	-0.0256519	0.0148564	0.0873808	-0.0250935	0.0213999	0.243799
cg13823205	-0.00109889	0.00339661	0.746987	0.00378731	0.00191839	0.0511722	-0.000430166	0.00276334	0.876614
cg13823218	-0.00712682	0.0129615	0.583676	0.000505626	0.0073206	0.945075	0.00232219	0.0105449	0.826159
cg13823234	-0.0131651	0.0377239	0.727848	0.0162232	0.0213063	0.448229	0.0164803	0.0306905	0.592496
cg13823245	-0.0215118	0.0124452	0.087043	0.0123976	0.00702896	0.0808837	0.0226063	0.0101248	0.0278408
cg13823257	-0.0161233	0.00989813	0.10654	0.00459312	0.00559042	0.413296	0.00720729	0.0080527	0.372972
cg13823293	-0.0669174	0.0346504	0.0563461	0.0283318	0.0195704	0.150896	0.0186717	0.0281901	0.509302
cg13823327	0.0302574	0.012238	0.0151429	-0.00906146	0.00691195	0.192927	-0.0206295	0.00995629	0.0408913
cg13823366	-0.00625739	0.016637	0.707646	0.00579304	0.00939652	0.538988	0.00584343	0.0135352	0.666892
cg13823397	0.0110275	0.0119597	0.358766	0.00106477	0.00675478	0.87507	-0.0144598	0.00972989	0.140456
cg13823403	0.00405929	0.00539147	0.45331	-0.00329867	0.00304508	0.281343	0.0011206	0.00438627	0.798888
cg13823411	0.00798461	0.00462027	0.0871077	-0.00280512	0.00260951	0.285032	-0.00621773	0.00375885	0.101295
cg13823413	0.0280163	0.0145402	0.0568986	-0.00770189	0.00821222	0.350624	-0.0113755	0.0118293	0.338597
cg13823415	0.0173724	0.0198161	0.382804	-0.00720014	0.0111921	0.521515	-0.0169971	0.0161216	0.294333
cg13823441	-0.0134706	0.011188	0.231483	0.000144358	0.00631893	0.98182	0.00547252	0.00910208	0.549069
cg13823460	0.0160398	0.0156708	0.30857	-0.0111465	0.00885081	0.210884	-0.00654359	0.0127491	0.608925
cg13823477	0.00110705	0.0157973	0.944274	0.00931829	0.00892222	0.298873	-0.00870321	0.012852	0.499881
cg13823492	-0.0028901	0.0359681	0.936121	-0.0108374	0.0203146	0.594913	-0.0103123	0.0292621	0.725288
cg13823495	-0.0317146	0.0132435	0.0185338	0.00965297	0.00747986	0.199904	0.0245873	0.0107743	0.0246506
cg13823511	0.00402705	0.011278	0.721807	0.00418957	0.00636979	0.512257	-0.00143439	0.00917533	0.876093
cg13823521	-0.00360578	0.00337185	0.287527	0.00133709	0.0019044	0.484278	0.00270159	0.00274319	0.327131
cg13823553	0.00567486	0.00583516	0.333182	-0.00197241	0.00329567	0.550896	-0.00725472	0.00474723	0.129684
cg13823565	-0.0461433	0.0519674	0.376754	-0.0208163	0.029351	0.479871	0.0180273	0.0422785	0.670756
cg13823585	-0.0139484	0.0138732	0.31717	0.0127533	0.0078355	0.106815	0.00886274	0.0112866	0.434205
cg13823595	0.00715997	0.0244651	0.7704	-0.00331756	0.0138178	0.810759	-0.00467455	0.0199037	0.814809
cg13823617	0.00992302	0.00854962	0.248609	-0.0101875	0.00482879	0.0374272	-0.00389955	0.00695561	0.576327
cg13823621	-0.00199464	0.00202923	0.32805	-0.000320448	0.0011461	0.780374	0.000764258	0.00165089	0.644436
cg13823627	0.00935838	0.0213652	0.662336	-0.0136972	0.012067	0.259103	-0.0132252	0.0173818	0.448565
cg13823643	-0.0145135	0.020602	0.48281	-0.0101444	0.0116359	0.385437	0.00415518	0.0167609	0.804724
cg13823666	0.0216587	0.0445985	0.628309	0.00800181	0.025189	0.751411	-0.00806075	0.0362834	0.824651
cg13823701	0.0227595	0.028625	0.428482	-0.00826599	0.0161673	0.610306	0.00522772	0.0232881	0.822851
cg13823708	-0.0114561	0.0136476	0.403276	0.00310988	0.00770811	0.687492	0.00312762	0.0111031	0.778776
cg13823791	0.00611152	0.00703205	0.386919	-0.0033883	0.00397167	0.395674	-0.00405954	0.00572097	0.479644
cg13823840	-0.00437365	0.0113368	0.700487	0.00689071	0.00640296	0.284491	-0.000923928	0.00922312	0.92041
cg13823874	0.0198725	0.00594433	0.00117434	-0.00235755	0.00335733	0.484214	-0.0186668	0.00483605	0.000203356
cg13823877	0.0101139	0.00935118	0.282102	-0.00543603	0.00528151	0.305892	-0.00810479	0.00760772	0.289341
cg13823919	-0.0138077	0.0231837	0.552829	0.0111582	0.013094	0.396204	0.0153068	0.0188612	0.419018
cg13823936	-0.0793036	0.0417173	0.0602435	0.0284576	0.0235617	0.230035	0.0381838	0.0339394	0.263312
cg13823964	-0.0393033	0.0212059	0.0668309	0.0251354	0.011977	0.0384196	0.0165839	0.0172522	0.338785
cg13823977	-0.00158257	0.0441677	0.97149	-0.0136916	0.0249457	0.584354	-0.0244009	0.0359329	0.498696
cg13824009	-0.0136535	0.0121928	0.265536	0.00822202	0.00688643	0.235381	0.00188793	0.00991952	0.849448
cg13824097	-0.00570856	0.017517	0.745205	-0.0105585	0.00989354	0.288497	0.00599022	0.0142511	0.675162
cg13824156	-6.93756e-05	0.0135201	0.995916	0.00436551	0.00763611	0.568839	-0.000920626	0.0109994	0.933467
cg13824189	0.00179692	0.00288164	0.534355	-0.0020284	0.00162754	0.215626	0.000690179	0.00234438	0.769077
cg13824191	0.0208273	0.0139307	0.138109	-0.00693098	0.00786797	0.380522	-0.0133339	0.0113334	0.242239
cg13824242	0.00554346	0.00409169	0.178594	0.000311601	0.00231097	0.893018	-0.00108112	0.00332883	0.746043
cg13824249	-0.00742198	0.0106092	0.485847	0.00368686	0.00599202	0.539786	-0.00452197	0.00863118	0.601523
cg13824270	-0.0528921	0.070074	0.452177	-0.0265428	0.0395775	0.504018	0.0332258	0.0570092	0.561357
cg13824302	0.029868	0.0193424	0.125771	-0.0114502	0.0109245	0.297162	-0.0154068	0.0157362	0.329955
cg13824319	-0.00492538	0.00991436	0.620448	-0.000982937	0.00559958	0.86102	0.00504131	0.00806589	0.533413
cg13824338	0.00984008	0.0182042	0.590051	-0.00234985	0.0102816	0.819696	-0.000121406	0.0148101	0.993476
cg13824385	-0.0284279	0.0196627	0.15143	0.0114312	0.0111054	0.305856	0.0222066	0.0159967	0.168225
cg13824409	0.00386947	0.016998	0.820399	0.00451623	0.00960041	0.6391	-0.00904961	0.0138289	0.514387
cg13824500	0.0082909	0.022831	0.717281	-0.00799057	0.0128948	0.536912	-0.00891544	0.0185743	0.632306
cg13824515	-0.0100182	0.0232818	0.667921	-0.0151094	0.0131494	0.25333	0.0152043	0.018941	0.424082
cg13824555	0.0034651	0.00540049	0.522613	-0.00181488	0.00305017	0.553208	-0.00235575	0.0043936	0.593051
cg13824565	0.00149418	0.00984537	0.879685	0.000194645	0.00556062	0.972148	-0.00996826	0.00800977	0.216279
cg13824604	0.00792181	0.00955052	0.408858	-0.00182422	0.00539409	0.735944	-0.00375394	0.00776989	0.630075
cg13824665	0.00489953	0.0116499	0.674995	-0.00284772	0.00657982	0.666113	0.00209514	0.00947787	0.825509
cg13824712	-0.0481708	0.0217401	0.0290223	0.00516861	0.0122787	0.67472	0.0504858	0.0176868	0.00526181
cg13824734	0.00310395	0.00325884	0.343202	-0.00250678	0.00184058	0.176336	-0.00224549	0.00265125	0.399085
cg13824815	0.0207449	0.0186335	0.268299	-0.00594052	0.0105241	0.573727	-0.0126095	0.0151594	0.407549
cg13824859	0.00272695	0.0030379	0.371576	-0.00214028	0.00171579	0.215225	-0.00103809	0.00247151	0.675389
cg13824877	-0.0156062	0.0360463	0.666003	-0.00899025	0.0203588	0.659758	-0.00396896	0.0293257	0.89262
cg13824956	0.00457893	0.0034749	0.190671	-0.0024867	0.00196261	0.208145	-0.00177165	0.00282703	0.532325
cg13824971	0.000645407	0.0191728	0.973215	-0.0227668	0.0108287	0.0380766	0.0190928	0.0155981	0.223871
cg13824974	0.00747551	0.00614145	0.226443	-0.000555645	0.00346866	0.873061	-0.00932284	0.00499642	0.0650455
cg13825023	-0.00228639	0.00929017	0.806113	-0.00748104	0.00524704	0.157114	0.00821894	0.00755808	0.279511
cg13825056	-0.0174115	0.013023	0.184322	0.00227253	0.00735531	0.758004	0.0107051	0.0105949	0.314792
cg13825058	-0.000711037	0.00260461	0.785435	5.57349e-05	0.00147107	0.969855	-0.000312121	0.002119	0.883201
cg13825083	6.42175e-05	0.028321	0.998195	0.00632729	0.0159956	0.693286	0.00186665	0.0230408	0.935595
cg13825098	-0.0216585	0.0268442	0.421723	0.0150528	0.0151615	0.323236	0.0191297	0.0218393	0.383208
cg13825112	0.00816367	0.0203444	0.689093	-0.0144001	0.0114904	0.213104	-0.00774382	0.0165513	0.640919
cg13825182	-0.00710129	0.0208534	0.734183	0.00427209	0.0117779	0.717595	0.0171147	0.0169654	0.315555
cg13825239	0.00602043	0.0244177	0.805764	-0.00774727	0.013791	0.57556	0.00357625	0.0198652	0.857504
cg13825372	0.00643451	0.0208386	0.758145	-0.0126932	0.0117695	0.283468	-0.0080756	0.0169534	0.634891
cg13825374	0.00830432	0.00399451	0.0402352	-0.00383416	0.00225608	0.0924007	-0.00447005	0.00324976	0.172112
cg13825375	0.00603433	0.00491217	0.222222	-0.00453373	0.00277437	0.105436	-0.00176941	0.00399633	0.658916
cg13825376	-0.00155817	0.0168223	0.92639	0.000281443	0.00950115	0.976429	0.000502072	0.0136859	0.970811
cg13825379	0.0239331	0.0402169	0.553147	-0.0441287	0.0227143	0.0549136	-0.0278448	0.0327187	0.396825
cg13825397	-0.00223595	0.0140251	0.873663	-0.00897615	0.00792133	0.259911	0.00911707	0.0114102	0.426208
cg13825475	0.0145297	0.00768461	0.0616114	-0.00737806	0.00434023	0.0923173	-0.00878868	0.00625187	0.162955
cg13825532	-0.00191874	0.0153884	0.901027	-0.00357305	0.00869129	0.681892	0.00177635	0.0125193	0.887459
cg13825548	0.0228069	0.013182	0.0867515	-0.00600413	0.00744514	0.421936	-0.0132039	0.0107243	0.221189
cg13825574	0.00921362	0.00707322	0.195762	-0.00932751	0.00399492	0.0215917	-0.00576156	0.00575447	0.31918
cg13825663	-0.00657743	0.00408009	0.110161	-0.000385174	0.00230441	0.867599	0.00494253	0.00331938	0.139701
cg13825718	-0.00318108	0.00323827	0.328351	0.000883308	0.00182896	0.630204	0.00315542	0.00263452	0.233914
cg13825726	0.00340004	0.0127704	0.790611	0.00510908	0.00721267	0.480411	-0.0143035	0.0103895	0.171734
cg13825748	-0.0253504	0.0225564	0.263815	0.0175255	0.0127398	0.172066	0.0194754	0.0183509	0.291172
cg13825821	0.00990588	0.00947992	0.298625	0.00279133	0.00535422	0.60331	-0.00906895	0.00771246	0.24249
cg13825841	0.0181506	0.0142555	0.205946	0.000565692	0.00805145	0.94413	-0.0143914	0.0115977	0.21761
cg13825926	0.0282398	0.0179163	0.118201	-0.0134077	0.010119	0.188252	-0.0309994	0.0145759	0.0359515
cg13825929	-0.00567892	0.0102237	0.57984	0.00826479	0.00577427	0.155522	0.00473303	0.00831753	0.570629
cg13825930	0.138601	0.0595962	0.0220979	-0.0532253	0.0336597	0.117037	-0.131199	0.0484849	0.00803358
cg13825960	0.00437362	0.0229215	0.84907	0.00055715	0.012946	0.96576	-0.00607176	0.018648	0.745422
cg13825966	0.0119876	0.0251157	0.634215	0.00693864	0.0141852	0.625832	-0.0309811	0.020433	0.132682
cg13825977	-0.00776601	0.048293	0.872574	0.0263166	0.0272757	0.337001	0.0067474	0.0392891	0.863998
cg13826055	0.00659738	0.011274	0.55977	-0.00766547	0.00636753	0.231552	-0.00800409	0.00917208	0.384982
cg13826058	-0.0179506	0.0310207	0.564144	0.0299581	0.0175204	0.0904483	0.0022991	0.0252371	0.927599
cg13826070	-0.0105427	0.011032	0.341605	0.00118925	0.00623085	0.849026	-0.00296562	0.00897519	0.741785
cg13826081	0.0149149	0.0255928	0.561382	-0.0138886	0.0144547	0.338998	-0.0147425	0.0208212	0.480592
cg13826089	-0.00251596	0.00344217	0.466571	-0.000323288	0.00194412	0.868271	0.00235073	0.0028004	0.403273
cg13826105	0.0122069	0.0225189	0.588998	-0.00785601	0.0127186	0.538219	-0.0031437	0.0183204	0.864109
cg13826154	0.0088632	0.00478645	0.0670756	-0.0021112	0.00270336	0.436713	-0.00443093	0.00389405	0.257948
cg13826167	6.18371e-05	0.0126043	0.996096	-0.00343889	0.00711887	0.630126	-0.000998925	0.0102543	0.922596
cg13826191	-0.0284046	0.0155514	0.0708199	0.0104763	0.00878336	0.235851	0.0096987	0.0126519	0.445176
cg13826247	-0.00393767	0.0267223	0.883154	-0.000446508	0.0150926	0.976459	0.00711467	0.0217401	0.744169
cg13826264	-0.0137097	0.0110743	0.218682	0.00500024	0.00625472	0.425972	0.00903977	0.00900958	0.318163
cg13826290	-0.0164756	0.0242035	0.497658	0.0140711	0.01367	0.305855	0.0287632	0.0196909	0.147287
cg13826345	-0.00308794	0.0108449	0.776446	0.00342223	0.00612513	0.577628	0.00194198	0.00882291	0.826246
cg13826364	-0.0130428	0.00982951	0.187623	0.00409871	0.00555166	0.462105	0.0115301	0.00799686	0.15254
cg13826384	-0.00439028	0.01466	0.765213	0.00183864	0.00827988	0.824728	-0.00151725	0.0119267	0.899031
cg13826447	-0.000822233	0.00793847	0.917718	0.00215497	0.00448361	0.631849	-0.00369421	0.0064584	0.56863
cg13826452	-0.00586363	0.016164	0.717566	0.00719379	0.00912934	0.432607	0.00514021	0.0131503	0.696734
cg13826454	-0.0120462	0.0211241	0.569808	0.013117	0.0119308	0.274277	-0.00200969	0.0171857	0.907147
cg13826459	0.00563331	0.0126126	0.656119	-0.000561062	0.00712352	0.937383	-0.000349076	0.010261	0.972931
cg13826470	0.00238787	0.00287988	0.409032	0.00175376	0.00162655	0.283586	-0.00392844	0.00234295	0.0967867
cg13826472	-0.00374371	0.0090345	0.679502	0.00132016	0.00510264	0.796393	0.00656875	0.00735008	0.373673
cg13826499	-0.0045448	0.0122162	0.710672	-0.00537008	0.00689963	0.438259	-0.000782697	0.00993854	0.937389
cg13826538	0.00835401	0.0102355	0.416377	0.0010244	0.00578097	0.859716	-0.00523514	0.00832717	0.53102
cg13826564	-0.119925	0.0470726	0.0123991	0.050949	0.0265864	0.0582335	0.0746797	0.0382962	0.0540271
cg13826570	0.053793	0.0594795	0.368004	0.00446525	0.0335938	0.89453	-0.0346489	0.04839	0.475673
cg13826618	0.000421507	0.00979329	0.965757	-0.00264674	0.0055312	0.633352	0.00560252	0.0079674	0.48361
cg13826622	0.012658	0.0241481	0.601337	0.0122618	0.0136387	0.370835	-0.0301639	0.0196459	0.127912
cg13826636	0.00322431	0.00532566	0.546294	0.000627202	0.00300791	0.835257	-0.000244766	0.00433273	0.955065
cg13826658	0.0255442	0.0279334	0.362715	0.00809612	0.0157766	0.608986	-0.0407202	0.0227254	0.0762455
cg13826666	-0.0258995	0.0186606	0.168308	0.0104705	0.0105394	0.322932	0.0143719	0.0151815	0.346133
cg13826709	-0.00248103	0.00259869	0.342067	0.00052675	0.00146773	0.720451	0.00076881	0.00211418	0.716907
cg13826718	-0.012421	0.0164119	0.450968	-0.0120926	0.00926937	0.195094	0.00764295	0.013352	0.568349
cg13826749	-0.0213077	0.0198441	0.285569	0.0197977	0.0112079	0.0804403	0.0192345	0.0161443	0.23637
cg13826783	0.0049156	0.0091623	0.592827	0.00518401	0.00517483	0.318919	-0.00454796	0.00745406	0.543187
cg13826796	-0.0016993	0.00953396	0.858905	0.00644354	0.00538474	0.234338	-0.00253765	0.00775642	0.744239
cg13826799	0.0138691	0.0275462	0.615755	0.0146204	0.015558	0.349663	0.00477759	0.0224104	0.831625
cg13826852	0.0137521	0.0217922	0.529471	-0.0187545	0.0123081	0.130791	-0.00129701	0.0177292	0.94183
cg13826862	-0.00847567	0.00665787	0.206019	0.00424366	0.00376033	0.26185	0.00860259	0.00541655	0.115462
cg13826873	-0.00125035	0.00520763	0.810755	-0.000624623	0.00294124	0.832262	0.00197393	0.0042367	0.642312
cg13826874	0.0356956	0.0208882	0.090637	-0.00785635	0.0117976	0.50702	-0.0265769	0.0169937	0.121059
cg13826890	0.0191933	0.00862432	0.028341	-0.0081925	0.00487097	0.095772	-0.0124385	0.00701637	0.0793725
cg13826941	-0.013062	0.00902724	0.151101	0.00883102	0.00509854	0.0864079	0.0039176	0.00734417	0.594944
cg13827017	-0.0144701	0.02083	0.488902	0.011844	0.0117647	0.316537	0.00437658	0.0169464	0.796747
cg13827070	-0.0201479	0.0144169	0.165414	-0.0052004	0.00814262	0.524531	0.0103846	0.011729	0.378122
cg13827101	0.0146306	0.0113889	0.201947	-0.0078142	0.00643239	0.227353	0.00110509	0.00926551	0.905306
cg13827123	-0.0108881	0.0211332	0.607565	0.0074351	0.0119359	0.534786	0.0188926	0.0171931	0.274526
cg13827127	0.0108721	0.00495804	0.0306859	-0.00171352	0.00280028	0.542014	-0.0100881	0.00403365	0.0140427
cg13827173	0.00294168	0.00780424	0.707038	0.00129515	0.0044078	0.769508	0.00251722	0.0063492	0.692626
cg13827179	0.0177603	0.0166056	0.287454	-0.0165029	0.00937875	0.0815945	-0.00806626	0.0135096	0.551833
cg13827203	0.00144223	0.00264449	0.586737	-0.000955607	0.00149359	0.523793	0.00124861	0.00215144	0.563003
cg13827209	0.0039922	0.0368582	0.913969	-0.0165814	0.0208174	0.427658	-0.00970321	0.0299863	0.746939
cg13827212	-0.00128977	0.00226234	0.569913	0.00162016	0.00127776	0.207814	0.000279219	0.00184054	0.879732
cg13827224	0.021001	0.0401005	0.601662	-0.000142899	0.0226486	0.994979	-0.000830249	0.032624	0.979749
cg13827252	0.00523778	0.00857857	0.542901	0.000248486	0.00484514	0.959202	-0.00225955	0.00697916	0.746812
cg13827257	-0.00240098	0.00810873	0.767782	0.00844721	0.00457977	0.0681367	0.00361028	0.00659691	0.585439
cg13827284	0.0108935	0.0173727	0.532087	-0.0041742	0.00981202	0.671466	-0.0154875	0.0141337	0.275858
cg13827287	-0.00265003	0.015738	0.866628	0.0026959	0.00888877	0.76231	0.00533033	0.0128038	0.678094
cg13827350	0.00655209	0.00873242	0.454861	-0.00201416	0.00493203	0.683883	-0.00699583	0.00710432	0.327182
cg13827361	0.0166801	0.0235342	0.480156	-0.00603271	0.013292	0.650933	4.37272e-05	0.0191464	0.998182
cg13827444	0.0330266	0.0343539	0.338734	-0.00681991	0.0194029	0.725976	-0.00193725	0.0279488	0.944881
cg13827458	-0.00273416	0.0134851	0.839747	0.00218977	0.00761629	0.774328	0.00256327	0.0109709	0.815749
cg13827487	0.0121514	0.0250875	0.62921	0.00437897	0.0141693	0.757942	0.00438875	0.0204101	0.830192
cg13827496	-0.00187419	0.0400674	0.962787	-0.0163461	0.0226299	0.471815	-0.00724838	0.0325971	0.824494
cg13827556	-0.0125486	0.023036	0.587171	0.0142884	0.0130106	0.274805	-0.00158951	0.0187411	0.932582
cg13827567	-0.00730269	0.00731227	0.320405	0.00385924	0.00412994	0.352366	0.00273694	0.00594895	0.646484
cg13827582	0.012968	0.0208702	0.535803	-0.00592187	0.0117874	0.61652	-0.013555	0.0169791	0.426605
cg13827596	0.001666	0.0087989	0.850217	-0.000975183	0.00496958	0.844836	-0.00204428	0.00715841	0.775804
cg13827597	-0.0220965	0.00881356	0.0138172	0.00528674	0.00497786	0.290823	0.0125181	0.00717033	0.0839752
cg13827700	-0.0128243	0.0194708	0.51167	0.0127698	0.010997	0.248379	-0.00633597	0.0158406	0.690039
cg13827782	-0.0124866	0.00997874	0.213797	-0.00174301	0.00563594	0.757775	0.0143051	0.00811827	0.0811729
cg13827784	0.000448613	0.0287235	0.987571	0.007012	0.0162229	0.666525	0.0026621	0.0233682	0.909534
cg13827835	0.00943997	0.0233819	0.687291	0.00793639	0.013206	0.549249	0.00500379	0.0190225	0.793068
cg13827837	0.0253984	0.0236769	0.286036	-0.012437	0.0133726	0.354638	-0.0136695	0.0192625	0.479611
cg13827859	-0.00452226	0.00824205	0.584472	-0.00426821	0.00465507	0.361449	0.00653123	0.00670538	0.33244
cg13827970	0.00163867	0.00389477	0.67487	-0.00128696	0.00219975	0.559859	-0.00139132	0.00316862	0.66156
cg13827976	-0.0217086	0.0452232	0.632274	-0.00519599	0.0255418	0.83922	-0.00228006	0.0367916	0.950711
cg13827984	0.0163578	0.0132615	0.220347	-0.000918577	0.00749003	0.902643	-0.0115934	0.010789	0.285209
cg13828018	0.0331428	0.0257783	0.201583	-0.0373492	0.0145595	0.0118251	-0.0268593	0.0209721	0.203316
cg13828047	0.00170355	0.0118603	0.886084	-0.00139996	0.00669864	0.834888	-0.000215983	0.00964903	0.982187
cg13828067	-0.00714868	0.00775349	0.358795	0.00659438	0.00437913	0.135318	0.0023452	0.0063079	0.710854
cg13828068	-0.0145464	0.0126965	0.254707	-0.000801615	0.0071709	0.911221	0.0138815	0.0103293	0.182085
cg13828087	0.00210563	0.00798492	0.792564	0.00485027	0.00450985	0.284799	0.00195131	0.00649619	0.764525
cg13828097	0.0132366	0.0143635	0.359032	-0.0160468	0.00811245	0.0507319	0.00399181	0.0116855	0.733381
cg13828150	0.0185173	0.0165082	0.264732	0.0038085	0.00932378	0.683819	-0.0147576	0.0134304	0.274538
cg13828212	-0.0329883	0.0507482	0.517188	-0.00988118	0.0286623	0.731025	0.0257839	0.0412865	0.533742
cg13828216	-0.0180452	0.0111579	0.109036	0.00829121	0.00630192	0.191357	0.0143413	0.00907757	0.117362
cg13828227	0.011484	0.0190417	0.547838	0.00265836	0.0107547	0.805285	-0.00264826	0.0154915	0.864617
cg13828236	-0.0135981	0.0362228	0.708172	-0.0100421	0.0204584	0.624628	-0.00407495	0.0294693	0.890305
cg13828275	0.0372103	0.021204	0.0824067	-0.0143783	0.0119759	0.232799	-0.0239693	0.0172507	0.167838
cg13828331	-0.0132617	0.0137761	0.338085	0.00313804	0.00778066	0.687596	0.00885071	0.0112076	0.431607
cg13828333	-0.0215051	0.0149672	0.153955	0.00817207	0.00845339	0.336063	0.0148229	0.0121766	0.226405
cg13828378	-0.00274836	0.00678479	0.686304	-0.00279279	0.00383202	0.46786	-8.71673e-05	0.00551981	0.987433
cg13828392	0.0140711	0.0105001	0.183316	-0.0148991	0.00593041	0.0136265	-0.0147671	0.00854243	0.0870152
cg13828397	-0.0160112	0.00925011	0.0866139	0.00600369	0.00522442	0.253288	0.0106635	0.00752549	0.15966
cg13828436	-0.00041303	0.00256205	0.872259	0.000154747	0.00144703	0.915055	0.000399145	0.00208437	0.848535
cg13828437	0.0367536	0.046754	0.433703	-0.00196316	0.0264065	0.940888	-0.012146	0.0380371	0.750163
cg13828440	-0.00311591	0.0144623	0.829864	0.00427469	0.00816822	0.601925	-0.00294714	0.0117659	0.802739
cg13828458	0.0177777	0.0230554	0.44251	-0.00907272	0.0130216	0.487612	0.00234471	0.0187569	0.900775
cg13828484	-0.0112786	0.0103389	0.277993	0.000146516	0.00583934	0.980033	0.00580265	0.00841125	0.491908
cg13828497	-0.00767515	0.0153133	0.617348	0.00791175	0.00864887	0.362556	0.00708532	0.0124582	0.570843
cg13828532	-0.0195944	0.026794	0.466343	0.00812063	0.0151331	0.592752	0.0279334	0.0217985	0.203064
cg13828579	-0.0111883	0.0444898	0.80197	0.00626919	0.0251276	0.803501	0.0232544	0.036195	0.522065
cg13828592	0.00128807	0.00291853	0.659937	-0.000753752	0.00164837	0.648489	-0.000498166	0.00237439	0.834253
cg13828600	0.00914853	0.0129196	0.480555	-0.00446059	0.0072969	0.542417	-0.0198535	0.0105108	0.0618667
cg13828610	0.0122901	0.0413626	0.766996	0.0109319	0.0233614	0.640861	0.0052767	0.0336509	0.875719
cg13828637	-0.0122908	0.0148224	0.409005	0.0110234	0.00837165	0.190994	0.0147029	0.0120589	0.225674
cg13828674	-0.00636536	0.0104533	0.543977	0.00188527	0.00590396	0.750161	0.00231322	0.00850434	0.786191
cg13828679	0.0537471	0.0314873	0.0909991	-0.0366275	0.0177839	0.0420892	-0.038729	0.0256167	0.133787
cg13828701	0.0197693	0.0504216	0.695851	0.00806338	0.0284779	0.777663	-0.00708771	0.0410208	0.863178
cg13828713	-0.00617902	0.0085649	0.47236	0.00430419	0.00483742	0.375768	0.000286656	0.00696804	0.967269
cg13828758	-0.00182256	0.00629584	0.77282	-0.00267214	0.00355586	0.454167	0.0013771	0.00512202	0.788604
cg13828788	-0.00259969	0.0105571	0.806004	0.00574378	0.00596262	0.337769	-0.00423228	0.00858883	0.62328
cg13828794	0.00508358	0.0148501	0.732839	4.39264e-05	0.00838728	0.995832	-0.00413544	0.0120814	0.73286
cg13828808	-0.0369017	0.0213878	0.0876137	0.0168054	0.0120797	0.167312	0.0222973	0.0174002	0.203062
cg13828871	0.000895472	0.00371137	0.809844	0.00229354	0.00209617	0.276568	-0.000375848	0.00301941	0.901193
cg13828873	0.00161682	0.00766958	0.833474	-0.00953216	0.00433174	0.0301175	0.000470799	0.00623964	0.940008
cg13828890	0.0283654	0.0338394	0.403937	-0.0345751	0.0191123	0.0735097	-0.0226865	0.0275303	0.411909
cg13828893	0.00127881	0.0294423	0.965444	0.0154843	0.0166289	0.354053	0.00211196	0.023953	0.929921
cg13828899	0.0113737	0.0073613	0.125555	-9.58769e-05	0.00415763	0.981649	-0.0144766	0.00598884	0.0174866
cg13828979	-0.00836991	0.0103882	0.422359	-0.000492353	0.00586721	0.933294	0.00549444	0.0084514	0.517134
cg13829041	-0.028273	0.0233805	0.229475	0.0150157	0.0132052	0.258267	0.0295594	0.0190214	0.123407
cg13829056	0.00101416	0.00288561	0.726001	-0.00129422	0.00162978	0.429052	-0.00105491	0.00234761	0.654166
cg13829077	-0.0146119	0.0153503	0.343493	-0.00147143	0.0086698	0.865581	0.00913175	0.0124884	0.46639
cg13829089	-0.0194998	0.0313474	0.535351	0.0110862	0.0177049	0.532661	0.0312886	0.0255029	0.222813
cg13829104	0.0120746	0.0264271	0.648752	-0.0041777	0.0149259	0.780147	-0.0100377	0.0215	0.64163
cg13829130	-0.0190624	0.0142404	0.183794	0.0027842	0.00804293	0.729959	0.00683291	0.0115854	0.556692
cg13829189	-0.0175117	0.01834	0.342011	-0.00107289	0.0103584	0.917717	0.0169875	0.0149207	0.25768
cg13829281	0.0310978	0.0204335	0.131254	-0.00844174	0.0115407	0.466236	-0.0208198	0.0166238	0.213402
cg13829287	0.00306599	0.0438094	0.944348	0.00767563	0.0247433	0.75706	0.0012704	0.0356414	0.971639
cg13829288	0.0136765	0.0210644	0.517684	0.0103002	0.0118971	0.388728	-0.0013308	0.0171371	0.93826
cg13829392	-0.00100874	0.0102771	0.922011	-0.00321872	0.00580447	0.580483	-0.00343673	0.00836102	0.681939
cg13829419	-0.0104305	0.0341806	0.760893	0.0287533	0.0193051	0.139589	0.01024	0.0278079	0.713488
cg13829439	-0.00702247	0.00839661	0.404995	0.00711824	0.00474237	0.136573	0.00313461	0.00683112	0.647343
cg13829486	0.00124855	0.0247149	0.959812	-0.00613004	0.0139588	0.661519	-0.00575473	0.020107	0.775325
cg13829519	0.00307456	0.00810955	0.705413	-0.00309239	0.00458024	0.501164	-0.00140341	0.00659758	0.83199
cg13829597	0.00486929	0.00793739	0.540992	0.00276774	0.004483	0.538412	-0.00327494	0.00645752	0.613188
cg13829625	-0.0123457	0.0632825	0.845727	-0.0145713	0.0357417	0.684395	0.00559933	0.051484	0.913616
cg13829635	-0.00293296	0.00380946	0.443202	0.00146998	0.00215156	0.496082	0.00524816	0.00309921	0.0935586
cg13829638	0.00813229	0.0132763	0.541596	-0.000159635	0.00749837	0.983058	-0.00743561	0.010801	0.492815
cg13829649	0.00174193	0.017967	0.922963	-0.00573192	0.0101477	0.573467	0.00642646	0.0146172	0.661158
cg13829717	0.00449362	0.0220891	0.83922	0.000363939	0.0124758	0.976787	-0.0102127	0.0179708	0.571135
cg13829736	-0.00151328	0.00716204	0.833099	0.0013081	0.00404508	0.747096	0.00453129	0.00582672	0.438635
cg13829804	-0.00397832	0.0085033	0.640926	0.00142812	0.00480262	0.766819	-0.000406927	0.00691792	0.953214
cg13829836	-0.0381577	0.0255439	0.138438	0.000459638	0.0144271	0.974649	0.0356906	0.0207814	0.0890587
cg13829849	-0.00889157	0.0155188	0.567988	0.00425233	0.00876494	0.628651	0.00598337	0.0126254	0.636615
cg13829887	-0.0158687	0.0205313	0.441439	0.00122961	0.011596	0.915769	0.00693229	0.0167034	0.679032
cg13829924	0.00267246	0.00696646	0.702093	0.00184306	0.00393463	0.640524	0.00435992	0.00566762	0.443584
cg13829943	-0.00760293	0.0159745	0.635176	0.00655841	0.00902234	0.469016	0.00741811	0.0129962	0.569448
cg13829952	-0.0246438	0.0461842	0.594828	-0.0144428	0.0260846	0.581053	-0.000307789	0.0375735	0.993481
cg13829969	-0.000862922	0.011002	0.937644	-0.000107018	0.0062139	0.986294	0.0126549	0.00895078	0.160581
cg13829980	0.00249259	0.00407061	0.541733	-0.00361311	0.00229906	0.119276	-0.000595341	0.00331167	0.857704
cg13830007	-0.00401113	0.0200066	0.841512	-0.00753157	0.0112996	0.506637	0.0129953	0.0162765	0.426564
cg13830081	-0.000571403	0.00328457	0.862251	-0.00323425	0.00185511	0.0843947	0.000615157	0.00267218	0.818411
cg13830110	0.00632784	0.0128306	0.622987	-0.0143395	0.00724668	0.0506484	0.00129867	0.0104384	0.901244
cg13830125	-0.0316977	0.025314	0.213484	0.0119347	0.0142972	0.405888	0.0180108	0.0205944	0.383958
cg13830203	0.00541633	0.00708455	0.44639	-0.00508391	0.00400132	0.206894	-0.00317286	0.00576368	0.583235
cg13830213	-0.00343697	0.0134876	0.799393	-0.00367116	0.00761775	0.630936	-0.00938574	0.010973	0.394443
cg13830221	0.00480529	0.0133723	0.720109	0.0037429	0.00755261	0.621302	-0.00312595	0.0108791	0.774463
cg13830293	0.0128149	0.0385294	0.740146	0.00527137	0.0217612	0.809103	-0.00350222	0.0313458	0.911267
cg13830297	0.0322407	0.0283692	0.258532	-0.0268742	0.0160228	0.0966799	-0.0241097	0.0230799	0.29877
cg13830300	0.000686339	0.0403428	0.986461	-0.0242523	0.0227854	0.289772	-0.0247415	0.0328211	0.452759
cg13830329	-0.0249746	0.0187837	0.18674	0.0119154	0.0106089	0.26412	0.0100315	0.0152816	0.513077
cg13830353	-0.0197929	0.0291191	0.498284	0.0146652	0.0164463	0.37474	0.0109071	0.0236901	0.646242
cg13830393	-0.00260823	0.00280688	0.355053	0.00215738	0.00158531	0.17668	0.00118225	0.00228356	0.605818
cg13830474	-0.0368739	0.0166664	0.0292564	0.0068529	0.00941312	0.46834	0.0290209	0.0135591	0.0348104
cg13830486	0.0214574	0.0332444	0.520148	0.00316885	0.0187763	0.866326	0.000366176	0.0270462	0.989225
cg13830506	-0.0033058	0.00519947	0.526391	-0.00257343	0.00293664	0.383	0.00051718	0.00423006	0.902941
cg13830549	-0.0143829	0.00941963	0.130006	0.00561542	0.00532016	0.293793	0.00586736	0.00766341	0.445735
cg13830601	-0.0179655	0.0266048	0.501093	0.00500745	0.0150263	0.73966	0.0231483	0.0216445	0.287482
cg13830610	0.0229603	0.0112814	0.0445275	-0.00372525	0.00637169	0.560122	-0.0138982	0.00917807	0.133173
cg13830636	0.00385034	0.00364398	0.293278	-0.00210332	0.0020581	0.309311	-0.00261551	0.00296458	0.379799
cg13830646	0.00250266	0.00769095	0.74557	0.00650135	0.00434382	0.137687	-0.00745877	0.00625703	0.236116
cg13830667	0.0146487	0.0135867	0.283608	-0.00130109	0.00767372	0.865713	-0.0101631	0.0110536	0.360123
cg13830730	0.00218822	0.00451661	0.629123	-0.00175914	0.00255096	0.492075	-0.000125573	0.00367452	0.972808
cg13830755	-0.0073579	0.01644	0.655457	0.0158414	0.00928522	0.091159	0.00428402	0.0133749	0.74942
cg13830791	-0.0197968	0.0196465	0.316106	0.00456522	0.0110963	0.681663	0.00595749	0.0159836	0.710157
cg13830799	-0.00631591	0.0121887	0.605502	-0.00282448	0.00688411	0.682489	0.0112706	0.00991619	0.258482
cg13830835	0.0027699	0.0073725	0.707947	0.00143612	0.00416395	0.730914	-0.00120885	0.00599795	0.840692
cg13830856	-0.0109493	0.0204518	0.593606	0.00282364	0.0115511	0.807395	0.0182285	0.0166387	0.275964
cg13830870	0.0301473	0.016733	0.0746722	-0.00634389	0.00945071	0.503634	-0.0299555	0.0136132	0.0301226
cg13830932	-0.0027942	0.00452848	0.538647	0.00135792	0.00255767	0.596675	5.87991e-05	0.00368418	0.987299
cg13830991	0.00158182	0.00909982	0.862358	-0.00179022	0.00513954	0.728345	-0.00195547	0.00740322	0.792229
cg13831006	-0.00204621	0.0044333	0.645424	-0.000151052	0.00250391	0.952019	0.00150637	0.00360674	0.677114
cg13831030	-0.0411353	0.0261557	0.11901	0.00943807	0.0147726	0.524385	0.0463068	0.0212792	0.0319466
cg13831033	-0.0264302	0.0270548	0.331017	-0.00794865	0.0152804	0.604108	0.0170148	0.0220106	0.441368
cg13831124	-0.00675012	0.0153344	0.660767	0.00774329	0.00866082	0.373481	0.00618631	0.0124754	0.62109
cg13831125	-0.0137496	0.0190209	0.471483	0.0113561	0.0107429	0.293074	0.0113904	0.0154745	0.463446
cg13831136	-0.00518356	0.0233858	0.825044	0.000320907	0.0132082	0.980666	0.00408112	0.0190257	0.830598
cg13831141	0.0411933	0.0141719	0.00451697	-0.0169735	0.00800422	0.0364828	-0.0328812	0.0115296	0.00530092
cg13831161	-0.0148461	0.0399686	0.711108	-0.00692376	0.0225741	0.759713	-0.0127439	0.0325167	0.69597
cg13831216	-0.0298215	0.0149607	0.0490064	0.00763184	0.00844975	0.368633	0.018185	0.0121714	0.138369
cg13831222	-0.028913	0.0199113	0.149671	-0.00127984	0.0112458	0.909625	0.0201412	0.016199	0.216701
cg13831286	0.00678195	0.0105007	0.519882	0.00329051	0.00593076	0.580281	-0.00407181	0.00854293	0.634687
cg13831329	0.00272272	0.0046719	0.561376	-0.000936782	0.00263867	0.723337	-0.00390828	0.00380086	0.306357
cg13831388	-0.00737876	0.00357247	0.0415198	0.00509012	0.00201771	0.0132549	0.002617	0.00290641	0.370102
cg13831456	-0.0127	0.0189582	0.5045	0.0113588	0.0107075	0.291375	0.0071154	0.0154235	0.645581
cg13831470	0.00216473	0.00976598	0.825039	0.00130576	0.00551578	0.813359	0.0092359	0.00794518	0.247874
cg13831483	0.0253344	0.0198935	0.205852	-0.0160548	0.0112357	0.156212	-0.011931	0.0161845	0.462771
cg13831540	-0.0959884	0.0438133	0.030833	0.0412917	0.0247455	0.0983779	0.0609386	0.0356446	0.0905013
cg13831575	0.0842615	0.045799	0.0688227	-0.0288577	0.025867	0.267314	-0.05071	0.0372601	0.176643
cg13831596	-0.000850805	0.0142102	0.952379	0.014721	0.00802584	0.069659	-0.00362369	0.0115608	0.754608
cg13831609	0.0052163	0.0275	0.849949	-0.00931783	0.0155319	0.549946	-0.01493	0.0223728	0.506132
cg13831636	0.0174731	0.0141898	0.221126	-0.00295422	0.00801433	0.713208	-0.00828191	0.0115442	0.474828
cg13831649	-0.00233991	0.00887334	0.792564	0.00146327	0.00501162	0.770923	-0.00362405	0.00721897	0.616781
cg13831723	-0.00704203	0.0174682	0.687728	-0.00551815	0.00986597	0.577226	0.0134976	0.0142114	0.344563
cg13831848	-2.07498e-05	0.0182041	0.999093	-0.00474632	0.0102816	0.645368	0.0104957	0.0148101	0.480202
cg13831860	-0.00931051	0.0126732	0.464301	-0.00337618	0.00715777	0.638203	0.0182088	0.0103104	0.0804985
cg13831884	-0.000639781	0.0196942	0.974151	-0.0100755	0.0111232	0.367257	0.0103216	0.0160223	0.520951
cg13831910	0.0413585	0.024889	0.0997653	-0.0181249	0.0140572	0.200306	-0.0259358	0.0202486	0.203263
cg13831922	-0.000580085	0.00435693	0.894355	0.00153539	0.00246077	0.534113	0.0045542	0.00354461	0.201883
cg13831931	-0.00201562	0.0172726	0.907341	0.0203124	0.00975547	0.0399338	-6.71755e-05	0.0140522	0.996196
cg13832012	-0.0290426	0.0300344	0.335934	0.0137343	0.0169633	0.420103	0.0229604	0.0244347	0.349699
cg13832045	-0.00363431	0.00246863	0.144173	0.00076715	0.00139427	0.583424	0.0035164	0.00200837	0.0830976
cg13832055	0.033261	0.0144856	0.0237977	-0.0105064	0.0081814	0.202105	-0.0270843	0.0117849	0.0236737
cg13832124	-0.00361121	0.00590492	0.542245	0.00193348	0.00333507	0.563418	0.0051382	0.00480399	0.28744
cg13832135	-0.0287224	0.0301245	0.342704	0.0258389	0.0170142	0.132066	0.0200747	0.024508	0.414712
cg13832201	0.00559227	0.0244641	0.819663	0.0194478	0.0138172	0.162441	-0.00168042	0.0199029	0.932886
cg13832237	-0.0384869	0.0699419	0.583387	0.0322711	0.0395029	0.41595	0.00649302	0.0569018	0.909385
cg13832285	0.0122146	0.0105378	0.249222	-0.00118297	0.00595168	0.842861	-0.00636471	0.00857307	0.459616
cg13832290	-0.0198952	0.0196652	0.314177	0.0170366	0.0111068	0.12828	0.00241593	0.0159988	0.880281
cg13832301	-0.00458992	0.013427	0.733202	-0.000296295	0.00758353	0.968913	0.00733283	0.0109237	0.503621
cg13832333	0.0642975	0.0296651	0.0326233	-0.0104886	0.0167547	0.532766	-0.0585879	0.0241342	0.017025
cg13832372	-0.00450281	0.0140441	0.749181	0.0179118	0.00793204	0.0261538	-0.000352771	0.0114257	0.975432
cg13832441	0.0161458	0.013267	0.226529	0.00546904	0.00749312	0.467208	-0.0171675	0.0107934	0.114932
cg13832457	-0.00909864	0.0143503	0.527532	0.00560162	0.00810497	0.491116	0.00703886	0.0116748	0.54796
cg13832548	0.0119004	0.0127971	0.354692	-0.00129569	0.00722774	0.858098	-0.0125377	0.0104112	0.23139
cg13832604	-0.0550879	0.0479751	0.253656	0.0438231	0.0270961	0.109024	0.0578488	0.0390305	0.14151
cg13832622	0.00376501	0.00267158	0.161917	-0.00226433	0.0015089	0.136661	-0.00224067	0.00217348	0.305119
cg13832670	-0.041184	0.0427135	0.337323	-0.00193956	0.0241244	0.936085	0.0177974	0.0347499	0.609692
cg13832679	0.00213647	0.00742561	0.774171	0.00110565	0.00419395	0.79262	-0.000586178	0.00604116	0.9229
cg13832735	0.0219355	0.0351034	0.533501	-0.0039045	0.0198262	0.844286	-0.00183551	0.0285586	0.948885
cg13832772	0.0198509	0.0240349	0.410856	-0.00558378	0.0135748	0.681726	-0.0103657	0.0195538	0.597233
cg13832817	-0.0478884	0.0283144	0.0939552	0.0128516	0.0159918	0.423552	0.0337832	0.0230354	0.145692
cg13832955	0.00797452	0.0427139	0.852285	0.011351	0.0241246	0.639033	-0.00130045	0.0347502	0.970224
cg13832985	0.0289036	0.0254548	0.258941	-0.00224861	0.0143768	0.876035	-0.0118204	0.020709	0.569449
cg13832988	0.039559	0.0278514	0.158676	-0.0136933	0.0157303	0.386154	-0.0391833	0.0226587	0.0869069
cg13833040	0.00166242	0.0109522	0.879665	0.00119906	0.00618572	0.8467	-0.000289842	0.0089102	0.974116
cg13833185	-0.00164838	0.00889359	0.853342	0.00488046	0.00502306	0.333636	-0.00405927	0.00723544	0.576061
cg13833193	0.00594883	0.00349083	0.0915257	-0.00409679	0.0019716	0.040333	-0.00273871	0.00283999	0.337249
cg13833296	-0.00290283	0.0101495	0.775476	-0.00129789	0.00573237	0.821351	-0.00266661	0.00825716	0.747425
cg13833328	-0.0125747	0.0313232	0.688964	0.00461897	0.0176912	0.794572	0.0191686	0.0254832	0.453732
cg13833345	-0.00161898	0.00899634	0.857556	-0.00378266	0.00508109	0.458381	-0.000389008	0.00731903	0.95772
cg13833419	-0.000771848	0.00338581	0.820148	0.00121067	0.00191229	0.528144	0.000955353	0.00275455	0.729464
cg13833436	0.0171561	0.0163604	0.296926	-0.00767098	0.0092403	0.408463	-0.00894152	0.0133101	0.503303
cg13833437	-0.0228579	0.0230555	0.323918	0.0228267	0.0130216	0.0827325	0.0177531	0.018757	0.346231
cg13833439	0.00572774	0.00677749	0.400107	-0.00594716	0.0038279	0.123495	-0.00331053	0.00551388	0.549626
cg13833445	-0.0387535	0.0219874	0.0810975	0.000885686	0.0124184	0.943288	0.0259463	0.017888	0.150117
cg13833484	0.00620963	0.00458478	0.178723	-0.00473429	0.00258946	0.070548	-0.00113222	0.00372998	0.762117
cg13833525	0.00231421	0.00612714	0.706471	3.04407e-05	0.00346058	0.992999	-0.000604787	0.00498477	0.90368
cg13833527	0.00616959	0.0104019	0.554466	-0.0155333	0.00587495	0.0095422	-0.00089886	0.00846254	0.915628
cg13833596	-0.00445474	0.0240556	0.853467	0.0117727	0.0135865	0.388333	0.00272459	0.0195706	0.889563
cg13833607	-0.0122133	0.0126226	0.335636	0.00254041	0.00712916	0.722351	0.00499453	0.0102692	0.627797
cg13833632	0.00222387	0.018289	0.903468	-0.00897987	0.0103296	0.386787	0.0037328	0.0148792	0.802437
cg13833729	0.0235934	0.0160804	0.145519	-0.0104777	0.00908214	0.251446	-0.0168794	0.0130823	0.200001
cg13833831	-0.00412421	0.0089938	0.647564	-0.000939241	0.00507966	0.853688	0.00385233	0.00731697	0.599735
cg13833857	-0.0068337	0.00910144	0.45455	0.00441867	0.00514045	0.392114	0.00308803	0.00740454	0.677558
cg13833886	0.0114757	0.01433	0.425175	-0.00782171	0.00809349	0.336213	-0.0113942	0.0116582	0.330803
cg13833923	0.0129803	0.0159812	0.418632	0.00124668	0.0090261	0.890429	-0.00228105	0.0130016	0.861093
cg13833988	-0.0089606	0.00850357	0.29459	0.00328225	0.00480278	0.495962	-0.000760895	0.00691814	0.912646
cg13833994	0.0025305	0.0028047	0.369145	-0.00241709	0.00158408	0.130266	-0.000137463	0.00228178	0.952084
cg13834013	-0.0186966	0.0185385	0.315685	0.00350414	0.0104705	0.73859	0.0169205	0.0150821	0.264649
cg13834017	0.0122187	0.0102708	0.237055	0.000187807	0.0058009	0.974238	-0.0145952	0.00835588	0.0838224
cg13834042	-0.000520152	0.0180799	0.977107	0.008091	0.0102115	0.430073	0.00594094	0.0147091	0.687169
cg13834081	0.0140751	0.0518576	0.786641	0.00711043	0.0292889	0.808692	-0.00108556	0.0421891	0.979524
cg13834112	-0.0256286	0.0264647	0.335224	-0.0143551	0.0149471	0.33922	0.0081869	0.0215305	0.704585
cg13834146	-0.0237207	0.0246745	0.338744	-0.000164145	0.013936	0.990626	0.0116949	0.0200741	0.561509
cg13834174	0.00349416	0.0132686	0.792841	-0.00527265	0.00749405	0.483364	-0.00498975	0.0107948	0.644936
cg13834335	0.00797545	0.0115696	0.492236	-0.0120173	0.00653448	0.0689339	0.00672456	0.00941256	0.476663
cg13834343	-0.000546265	0.00487188	0.910953	-0.00264132	0.00275161	0.339459	-0.000843438	0.00396355	0.831926
cg13834366	0.000921771	0.00467698	0.844168	0.000899781	0.00264154	0.734113	-0.00104372	0.00380499	0.784429
cg13834398	-0.0494845	0.0277931	0.0781001	0.0273778	0.0156974	0.0842785	0.041539	0.0226113	0.0692268
cg13834402	0.0253609	0.0218048	0.247617	-0.00609228	0.0123152	0.621923	-0.0144342	0.0177394	0.417801
cg13834404	0.000724023	0.0144332	0.960094	0.00651254	0.00815183	0.426277	-0.00305731	0.0117423	0.795126
cg13834417	0.00828665	0.0230465	0.719949	0.0035704	0.0130166	0.784434	0.00703592	0.0187497	0.708282
cg13834443	-0.0711874	0.0326634	0.0316959	0.014692	0.0184481	0.427728	0.0546593	0.0265735	0.042352
cg13834453	0.000428137	0.00556001	0.938778	-0.00565598	0.00314027	0.0747605	0.000412371	0.00452339	0.927548
cg13834460	-0.0075259	0.0114126	0.51116	0.00382476	0.00644576	0.554297	0.00194785	0.00928477	0.834267
cg13834482	0.0220067	0.0170069	0.198713	0.00822343	0.00960544	0.394019	-0.020752	0.0138361	0.13687
cg13834500	0.00583798	0.00320677	0.0717327	-0.00391908	0.00181117	0.0329071	-0.00385407	0.00260889	0.142807
cg13834512	-0.0098768	0.0354317	0.78102	0.00778192	0.0200117	0.698217	0.0229701	0.0288257	0.427457
cg13834516	-0.0209356	0.0216648	0.336251	0.00890802	0.0122362	0.468345	0.0172563	0.0176255	0.329964
cg13834530	0.00937972	0.0101693	0.358608	-0.000742973	0.00574357	0.89734	-0.011368	0.0082733	0.172559
cg13834532	-0.0103298	0.0106541	0.334652	-0.0016655	0.00601739	0.782531	0.0124975	0.00866773	0.152534
cg13834539	0.0242682	0.0268736	0.368714	-0.014181	0.0151781	0.352441	-0.00606243	0.0218632	0.782142
cg13834567	-0.0133967	0.0114609	0.245277	0.00533355	0.00647308	0.411964	0.00509853	0.00932412	0.585752
cg13834623	0.00128977	0.0114627	0.910642	0.011512	0.00647405	0.0784758	0.00793036	0.00932552	0.39718
cg13834633	0.00515021	0.0133785	0.701101	-0.017988	0.00755614	0.0192193	0.00853099	0.0108842	0.435051
cg13834737	0.00301312	0.0102618	0.769665	0.000737462	0.00579581	0.899011	0.00054137	0.00834854	0.948429
cg13834746	-0.00473885	0.00975594	0.628236	0.00133742	0.00551011	0.808729	0.0100128	0.00793701	0.21011
cg13834802	-0.0283128	0.0130209	0.0320811	0.000340086	0.00735412	0.96321	0.0151357	0.0105932	0.156239
cg13834844	0.00392295	0.00744692	0.599531	-0.00142522	0.00420598	0.735444	-0.000134325	0.00605849	0.982356
cg13834851	-0.00714436	0.0557539	0.8983	-0.00314256	0.0314895	0.920709	-0.00872504	0.0453589	0.847862
cg13834896	-0.00134343	0.00351147	0.702858	-0.00219397	0.00198326	0.271329	0.00276968	0.00285678	0.334678
cg13834913	-0.000964786	0.00350253	0.783548	-0.00238207	0.00197821	0.231431	0.00150447	0.00284951	0.598711
cg13834932	0.00201891	0.0102399	0.84411	0.000590909	0.00578348	0.918829	0.000789722	0.00833078	0.924671
cg13834997	-0.00417087	0.00755453	0.582136	0.00723808	0.00426676	0.0929869	0.0078502	0.00614604	0.204522
cg13835029	-0.0575185	0.0191243	0.00334586	0.0197978	0.0108013	0.0698534	0.0439385	0.0155587	0.00574514
cg13835053	0.00290342	0.00333722	0.38642	0.000555162	0.00188485	0.768969	-0.00124056	0.00271502	0.648736
cg13835073	0.00491245	0.00911338	0.591084	-0.00480522	0.00514719	0.352825	-0.00154485	0.00741425	0.835378
cg13835114	0.0422513	0.0212351	0.049412	-0.0193796	0.0119935	0.109343	-0.0228914	0.017276	0.188238
cg13835117	-0.00623362	0.017624	0.724324	-0.00142532	0.00995398	0.886434	0.00390632	0.0143382	0.785855
cg13835136	-0.00172691	0.00968824	0.858896	0.00161413	0.00547188	0.768628	-0.00237253	0.00788194	0.764046
cg13835168	0.174822	0.0820686	0.0356591	-0.0386447	0.046352	0.406465	-0.121204	0.0667675	0.0725346
cg13835200	-0.0135444	0.0124471	0.279192	0.00216054	0.00703004	0.759245	0.0100035	0.0101264	0.325651
cg13835205	-0.00340078	0.00487131	0.486752	0.00565364	0.00275129	0.0425493	0.000213143	0.00396309	0.957218
cg13835272	-0.0275105	0.0120352	0.0244171	0.0117203	0.00679741	0.0878198	0.0145953	0.0097913	0.139269
cg13835331	0.00230423	0.00264366	0.385554	3.96934e-05	0.00149313	0.978846	-0.000940095	0.00215077	0.663002
cg13835337	-0.015212	0.013712	0.269977	-0.010185	0.00774449	0.191536	0.0173285	0.0111555	0.123562
cg13835360	-0.0231675	0.015325	0.133815	0.0102977	0.00865547	0.237025	0.024565	0.0124677	0.0516273
cg13835436	-0.0283583	0.0262674	0.28297	0.0178045	0.0148357	0.232989	0.0225524	0.02137	0.293869
cg13835518	0.0212071	0.0137026	0.124926	0.0010497	0.00773917	0.892389	-0.0234698	0.0111479	0.03782
cg13835558	-0.0431077	0.0186427	0.0228531	0.0150571	0.0105293	0.155892	0.026893	0.0151669	0.0793124
cg13835576	-0.0107871	0.0717212	0.880756	-0.0370048	0.0405078	0.363209	-0.0186247	0.0583493	0.750259
cg13835670	-0.00405636	0.015581	0.795148	-0.0108161	0.0088001	0.221981	0.00788682	0.0126761	0.535267
cg13835677	-0.0247554	0.0311259	0.428342	0.00334329	0.0175797	0.849563	0.00305975	0.0253227	0.904073
cg13835688	-0.0238547	0.0330933	0.472728	0.0024244	0.018691	0.897062	0.00733126	0.0269233	0.785963
cg13835692	0.0150554	0.0285619	0.599305	0.000736381	0.0161316	0.963683	0.000881695	0.0232367	0.969809
cg13835715	-0.0212501	0.0164062	0.198279	0.000266494	0.00926617	0.977115	0.0128537	0.0133474	0.337911
cg13835725	-0.0160298	0.00818326	0.0529718	0.00927312	0.00462187	0.0475738	0.00624923	0.00665755	0.350209
cg13835843	0.00181012	0.0162152	0.911344	-0.00532463	0.00915826	0.562305	-0.00422125	0.013192	0.74966
cg13835852	0.0278378	0.0135741	0.0429551	-0.0056748	0.00766657	0.460948	-0.0157467	0.0110433	0.157073
cg13835853	0.00212303	0.00446098	0.635197	-0.000908823	0.00251954	0.719093	0.00148268	0.00362926	0.683772
cg13835894	-0.00324344	0.0266354	0.903329	0.0130425	0.0150436	0.38807	0.0154716	0.0216694	0.476934
cg13835979	0.0486915	0.0530319	0.360792	-0.00614784	0.0299522	0.837798	-0.0286771	0.0431445	0.507819
cg13836098	-0.0176058	0.0307052	0.5677	0.020934	0.0173422	0.230294	0.0180404	0.0249805	0.471904
cg13836102	-0.00334902	0.00716102	0.641056	0.00432975	0.00404451	0.287012	0.00547939	0.0058259	0.349262
cg13836130	0.0283097	0.0467162	0.545921	0.00215856	0.0263851	0.934965	-2.83116e-05	0.0380063	0.999407
cg13836138	0.00418051	0.00813721	0.608582	-0.0018873	0.00459586	0.682224	-0.00448977	0.00662008	0.49924
cg13836140	0.00903148	0.016366	0.582312	-0.00284125	0.00924345	0.759206	-0.00517232	0.0133147	0.698513
cg13836157	0.00140192	0.00610088	0.818735	0.000584318	0.00344575	0.865693	-6.50287e-05	0.00496342	0.989573
cg13836159	-0.0107235	0.0106369	0.315872	-0.000808581	0.00600769	0.893211	0.0113186	0.00865376	0.193952
cg13836216	0.0155808	0.00930619	0.0972726	-0.00481217	0.00525609	0.362155	-0.008313	0.00757112	0.2749
cg13836311	0.000340846	0.00866215	0.968692	0.0027519	0.00489234	0.575066	-0.002893	0.00704715	0.682321
cg13836318	0.00332008	0.00963747	0.731211	-0.00144191	0.0054432	0.791643	-0.00482901	0.00784063	0.539391
cg13836323	0.00310139	0.0164624	0.850959	0.00237789	0.00929787	0.798683	-0.00655366	0.0133931	0.6257
cg13836329	0.0025201	0.00265123	0.344176	-0.00184452	0.0014974	0.220965	-0.00196678	0.00215692	0.364087
cg13836380	0.0109422	0.0324462	0.736656	-0.0205733	0.0183255	0.264325	0.00436435	0.0263968	0.86902
cg13836385	-0.0101883	0.0161613	0.529893	0.0173311	0.00912782	0.0605439	0.00707366	0.0131481	0.591798
cg13836399	-0.0148947	0.0123326	0.230052	0.00131513	0.00696542	0.850634	0.00377949	0.0100333	0.707215
cg13836412	0.00178156	0.0130961	0.892071	-0.00327656	0.0073966	0.658755	-0.00547621	0.0106544	0.608419
cg13836422	-0.000689678	0.00626722	0.912598	0.00150901	0.0035397	0.670816	0.000361918	0.00509874	0.943557
cg13836474	0.00124425	0.00416038	0.765519	-0.0026429	0.00234976	0.263441	0.000181926	0.00338471	0.957244
cg13836518	0.0116949	0.0413233	0.777767	-0.0244572	0.0233392	0.297262	-0.0150157	0.0336189	0.656118
cg13836538	0.019422	0.031026	0.532775	-0.0190626	0.0175233	0.279333	-0.0275184	0.0252414	0.278295
cg13836550	0.0110749	0.0187048	0.555156	-0.00172482	0.0105644	0.870644	-0.012816	0.0152175	0.401732
cg13836563	-0.000649797	0.0139993	0.963073	-0.0060632	0.00790677	0.445022	0.00930274	0.0113893	0.416024
cg13836573	-0.030059	0.0114667	0.0101523	0.00289022	0.00647636	0.656385	0.0245176	0.00932884	0.00996663
cg13836627	-0.00105909	0.0034384	0.758722	-4.09266e-06	0.00194199	0.998323	0.00237682	0.00279733	0.397578
cg13836638	0.000729515	0.00177807	0.682493	0.000472683	0.00100425	0.638912	-0.00114432	0.00144656	0.43082
cg13836646	-0.0146669	0.0157844	0.355069	0.00227165	0.00891497	0.799401	0.0107594	0.0128415	0.404147
cg13836687	-0.00846218	0.0141157	0.55023	-0.0108364	0.00797245	0.177194	0.00434065	0.0114839	0.706265
cg13836708	0.00817406	0.0201052	0.685214	-0.00142571	0.0113553	0.900341	-0.016856	0.0163567	0.3053
cg13836742	0.0312077	0.0193331	0.109697	-0.00773109	0.0109193	0.480612	-0.0279455	0.0157286	0.0787157
cg13836748	0.0219827	0.0214957	0.308987	-0.0116421	0.0121407	0.339951	-0.00321058	0.017488	0.854716
cg13836756	0.0286265	0.0420212	0.497327	0.00314645	0.0237334	0.894802	-0.00680731	0.0341867	0.84258
cg13836770	-0.0107045	0.0106455	0.317114	0.00271252	0.00601255	0.652883	0.00369178	0.00866076	0.670849
cg13836802	-0.00517219	0.0129377	0.690191	-0.0036604	0.00730714	0.61754	0.00149606	0.0105255	0.887264
cg13836903	0.00309225	0.0260996	0.905931	0.00763267	0.014741	0.605774	-0.00164849	0.0212335	0.938276
cg13836922	0.00132393	0.0101258	0.896242	0.00221958	0.00571901	0.69878	-0.00664493	0.00823792	0.421834
cg13836939	-0.0246965	0.0160092	0.12614	0.00492145	0.00904194	0.587477	0.0168357	0.0130244	0.19918
cg13836953	0.00516565	0.00807116	0.523657	0.00496672	0.00455855	0.278588	-0.00480145	0.00656635	0.466389
cg13836957	0.0193239	0.0240752	0.424121	-0.0196722	0.0135976	0.151161	-0.0279148	0.0195866	0.157277
cg13837026	0.00421705	0.0130592	0.747446	-0.012281	0.00737578	0.0990985	-0.000610219	0.0106244	0.954315
cg13837033	0.00576937	0.0149072	0.699581	-0.000716085	0.0084195	0.932395	0.00513099	0.0121278	0.673167
cg13837071	-0.0179401	0.0190624	0.348953	0.0160003	0.0107663	0.140451	0.017452	0.0155083	0.263199
cg13837097	-0.00127947	0.00418745	0.760597	0.000218722	0.00236505	0.926505	-0.00102579	0.00340673	0.763971
cg13837145	0.0273099	0.0241717	0.261306	-0.00678885	0.013652	0.620108	-0.0277206	0.019665	0.161811
cg13837146	0.0270943	0.0201766	0.18242	-0.0101054	0.0113957	0.377371	-0.0258896	0.0164148	0.117969
cg13837202	-0.00513237	0.0162901	0.753386	-0.0111288	0.00920059	0.229351	0.00206591	0.0132529	0.876446
cg13837212	-0.00108037	0.00297647	0.717409	-0.00325987	0.0016811	0.0553608	0.00114894	0.00242153	0.63622
cg13837295	-0.000550841	0.00712065	0.938496	-0.00146751	0.00402171	0.715974	0.00296454	0.00579305	0.609984
cg13837309	-0.0107991	0.0162808	0.508695	0.00976102	0.00919534	0.291064	-0.00163516	0.0132454	0.902003
cg13837335	0.0221797	0.0388111	0.568984	0.0105994	0.0219203	0.629789	-0.0160408	0.031575	0.612579
cg13837449	-0.00812183	0.0215926	0.707626	0.0149778	0.0121954	0.222331	0.00516288	0.0175668	0.769456
cg13837481	0.011226	0.00490772	0.0243214	-0.00391318	0.00277186	0.16119	-0.00619932	0.00399271	0.123728
cg13837502	-0.000167159	0.0153586	0.991338	0.0124438	0.00867447	0.154605	-0.00534087	0.0124951	0.669999
cg13837519	0.000779134	0.0226346	0.972611	-0.000865579	0.0127839	0.946156	0.000145585	0.0184146	0.993708
cg13837552	-0.00353524	0.00387296	0.363587	0.00395189	0.00218743	0.0738879	0.00298165	0.00315087	0.346326
cg13837633	-0.00272767	0.00776244	0.726048	0.00877639	0.00438419	0.0480674	0.00164866	0.00631518	0.794592
cg13837679	-0.0386446	0.038322	0.315737	-0.000240011	0.0216441	0.991175	0.0325936	0.0311771	0.298395
cg13837721	-0.0119899	0.0270767	0.658878	0.00962887	0.0152928	0.530399	-0.00360302	0.0220285	0.870413
cg13837747	-0.00122764	0.0110811	0.912012	-0.00437896	0.00625855	0.485787	0.0021469	0.0090151	0.812266
cg13837763	0.0288154	0.0208013	0.169114	0.0122889	0.0117485	0.298134	-0.0441853	0.016923	0.0104467
cg13837775	-0.0122088	0.0116353	0.296624	0.00310635	0.00657156	0.637481	0.00570406	0.00946597	0.548176
cg13837811	0.0220454	0.0194935	0.260852	-0.00750441	0.0110098	0.497094	-0.00944508	0.0158591	0.55284
cg13837816	0.00173575	0.00878312	0.843749	0.0046102	0.00496067	0.354991	-0.00636309	0.00714557	0.375382
cg13837834	-0.0592438	0.065793	0.370085	0.0274803	0.0371596	0.461358	0.0139379	0.0535264	0.795107
cg13837837	-0.00887138	0.018009	0.623391	-0.0112791	0.0101714	0.270185	0.0164215	0.0146513	0.265104
cg13837843	0.00292347	0.00302453	0.336129	-0.000108985	0.00170824	0.94926	-0.00133869	0.00246063	0.587647
cg13837893	-0.00551849	0.0111459	0.621628	0.00610338	0.00629515	0.334664	-0.00202599	0.00906782	0.823669
cg13837895	0.0033828	0.00365329	0.356741	-0.000467677	0.00206336	0.821162	-0.00041231	0.00297216	0.889953
cg13837913	-0.00601896	0.00443644	0.17799	-0.00321447	0.00250568	0.202562	0.00727515	0.00360929	0.0465722
cg13837938	-0.0552429	0.0336933	0.104298	0.0195622	0.0190298	0.306492	0.0434428	0.0274114	0.116224
cg13837942	0.00147694	0.0164662	0.928712	-0.0182431	0.00930001	0.0526437	-0.00192224	0.0133962	0.886196
cg13837962	0.0480511	0.0498568	0.337528	0.00668353	0.0281589	0.812881	-0.0197405	0.0405614	0.627571
cg13837989	0.00360726	0.00683736	0.598983	-0.00336539	0.00386171	0.385624	-0.00185346	0.00556258	0.739694
cg13837997	0.00934321	0.0134233	0.488048	-0.0119578	0.00758141	0.11796	-0.0123536	0.0109206	0.260724
cg13838014	0.00495865	0.00617494	0.423902	-0.00310297	0.00348758	0.375796	-0.00366764	0.00502367	0.467087
cg13838031	0.0119692	0.020618	0.562895	0.00896122	0.0116449	0.443424	-0.00474638	0.0167739	0.777803
cg13838055	0.0156386	0.0188744	0.409368	-0.0217138	0.0106602	0.0443563	-0.0122811	0.0153554	0.425768
cg13838057	0.0119121	0.022616	0.599583	-0.00384269	0.0127734	0.764177	-0.00278568	0.0183994	0.879971
cg13838074	0.00161962	0.00390612	0.679314	-0.0021336	0.00220616	0.335869	0.000344528	0.00317785	0.913888
cg13838276	-0.0706087	0.0605362	0.246288	0.0276548	0.0341906	0.420564	0.0796711	0.0492497	0.108942
cg13838326	0.0014857	0.0159466	0.925961	-0.00250399	0.00900658	0.781584	-0.00462605	0.0129735	0.722175
cg13838428	-0.0285123	0.0233322	0.224633	-0.00305997	0.0131779	0.816863	0.00960714	0.0189821	0.613911
cg13838448	0.0230631	0.011322	0.0443452	-0.013007	0.00639462	0.0446487	-0.0156212	0.0092111	0.0930783
cg13838490	-0.00237812	0.015569	0.878911	0.00101838	0.00879328	0.908037	-0.0028337	0.0126662	0.82344
cg13838495	-0.0233516	0.0147466	0.116524	0.00889033	0.00832882	0.288406	0.00385249	0.0119972	0.748807
cg13838528	-4.02138e-05	0.00231992	0.986205	4.53456e-05	0.00131028	0.972463	0.000382398	0.00188739	0.839862
cg13838530	-0.045348	0.0256293	0.0799408	0.020826	0.0144753	0.153414	0.0278465	0.0208509	0.184804
cg13838534	0.00672488	0.0256648	0.79385	0.000589551	0.0144954	0.96764	-0.0146317	0.0208798	0.485114
cg13838543	-0.0206031	0.0141956	0.149871	0.00161621	0.00801762	0.840661	0.0160094	0.0115489	0.168824
cg13838599	-0.0323194	0.0192593	0.0965103	0.00400828	0.0108776	0.713303	0.0381995	0.0156686	0.0165713
cg13838713	-0.00184653	0.0132823	0.889718	-0.00633518	0.00750176	0.400451	-0.00745912	0.0108059	0.491647
cg13838843	-0.0316829	0.0166581	0.0601138	0.0157585	0.00940839	0.0971346	0.0268087	0.0135523	0.0507176
cg13838861	0.02817	0.0446584	0.529646	-0.00967965	0.0252228	0.701984	-0.01598	0.0363321	0.661028
cg13838921	0.0097767	0.0104887	0.353568	-0.0061518	0.00592399	0.301613	-0.0122024	0.00853318	0.155899
cg13838969	-0.00350068	0.0280235	0.900843	-0.0040921	0.0158275	0.79653	0.00331452	0.0227987	0.884708
cg13838973	-0.0255207	0.0233505	0.277101	0.0149738	0.0131883	0.258983	0.0104133	0.018997	0.584833
cg13838983	0.0249191	0.0137295	0.0725826	-0.000160717	0.00775438	0.983506	-0.0219108	0.0111698	0.052644
cg13838993	-0.0101324	0.0140212	0.471619	0.00551314	0.00791912	0.487963	0.00965369	0.0114071	0.399452
cg13839034	0.02504	0.0167761	0.138754	-0.00670514	0.00947504	0.480834	-0.0114932	0.0136483	0.401784
cg13839058	-0.0291203	0.0191246	0.131064	0.00473077	0.0108015	0.662369	0.021243	0.015559	0.175278
cg13839119	0.0130261	0.033502	0.698257	-0.00297088	0.0189218	0.875561	0.00441732	0.0272558	0.871585
cg13839145	0.000212006	0.00226461	0.925605	8.71856e-05	0.00127904	0.945793	-0.000185233	0.00184239	0.920121
cg13839160	0.0325766	0.0447164	0.468035	0.00311186	0.0252556	0.902189	-0.013966	0.0363793	0.701886
cg13839202	-0.000932839	0.00731127	0.898735	0.00978428	0.00412937	0.0197749	-0.00583164	0.00594813	0.329295
cg13839221	-7.52903e-05	0.0100054	0.994011	0.00970615	0.00565103	0.0890298	0.00322359	0.00814	0.692952
cg13839293	-0.00231383	0.00370913	0.534195	0.00295006	0.0020949	0.162232	0.00120329	0.00301758	0.690939
cg13839378	-0.00140467	0.00402334	0.727742	0.00137201	0.00227237	0.547384	0.00280845	0.00327322	0.392981
cg13839391	-0.00286255	0.0176115	0.871216	0.0016396	0.0099469	0.869413	-0.00123618	0.014328	0.931422
cg13839439	0.0244753	0.0224254	0.277769	-0.0218378	0.0126657	0.0878316	-0.0010428	0.0182443	0.954536
cg13839457	0.000508151	0.00562336	0.928182	-0.00476398	0.00317605	0.136836	0.00387325	0.00457492	0.399266
cg13839563	0.020712	0.0247717	0.405124	-0.0220976	0.013991	0.117461	0.00163186	0.0201532	0.935629
cg13839616	-0.0195891	0.01141	0.0891678	0.0020935	0.00644431	0.74598	0.0102979	0.00928267	0.269988
cg13839778	-0.000402327	0.0113995	0.971917	0.00361106	0.00643836	0.576168	-0.0045445	0.00927411	0.625215
cg13839781	-0.0426968	0.026254	0.107098	0.00675243	0.0148281	0.649844	0.0286665	0.0213591	0.182658
cg13839793	0.0587402	0.046769	0.212115	-0.00720122	0.0264149	0.785719	-0.0281273	0.0380492	0.461532
cg13839805	0.0258347	0.0218422	0.239756	0.0022012	0.0123364	0.858752	-0.017569	0.0177699	0.325247
cg13839829	-0.00466107	0.0262588	0.859478	0.00735275	0.0148309	0.621164	-0.00730129	0.0213631	0.733254
cg13839833	0.00152603	0.0154317	0.921428	0.00175738	0.00871576	0.840622	0.0089874	0.0125546	0.475776
cg13839849	-0.00270338	0.0277103	0.922482	-0.00647782	0.0156507	0.679851	-0.00280877	0.0225439	0.901103
cg13839855	-0.00304831	0.0053305	0.568725	0.00119845	0.00301064	0.691445	-0.00219245	0.00433667	0.6143
cg13839880	-0.0448547	0.0323767	0.169075	0.0258662	0.0182862	0.160378	0.0336229	0.0263403	0.204802
cg13839917	-0.0121099	0.0190485	0.526427	0.00886354	0.0107585	0.412018	0.000283497	0.0154971	0.985442
cg13839944	-0.00830845	0.0196259	0.672974	0.0118196	0.0110846	0.288907	0.00598382	0.0159668	0.708644
cg13839957	-0.0605083	0.0230694	0.0101115	0.0105295	0.0130295	0.420972	0.0366853	0.0187682	0.053474
cg13839964	0.0138432	0.0105664	0.193217	-0.00155925	0.00596783	0.794428	-0.00939214	0.00859633	0.277259
cg13840007	0.0258775	0.0531657	0.627534	0.0140067	0.0300277	0.641922	-0.0111993	0.0432533	0.796238
cg13840032	0.00528476	0.0115264	0.647613	0.000968188	0.00651004	0.882078	-0.00522942	0.00937736	0.578345
cg13840089	0.0141192	0.0184553	0.446084	-0.0177699	0.0104235	0.0914015	-0.011287	0.0150145	0.454006
cg13840150	-0.00160831	0.00821746	0.845236	0.00415004	0.00464118	0.373419	-0.00378812	0.00668537	0.572262
cg13840174	0.0312278	0.0182942	0.0909929	-0.0115754	0.0103325	0.26533	-0.0170172	0.0148834	0.255671
cg13840239	-0.0452764	0.0169423	0.00882206	0.00887947	0.00956896	0.355716	0.021657	0.0137836	0.119355
cg13840252	-0.0190966	0.0118342	0.109814	0.00391395	0.00668392	0.559506	0.00620278	0.00962782	0.520915
cg13840258	0.0158656	0.0200329	0.430286	-0.00476254	0.0113145	0.674732	-0.00774916	0.0162979	0.63551
cg13840308	-0.00779076	0.0091536	0.39678	0.00455712	0.00516991	0.38022	-0.0016153	0.00744697	0.828732
cg13840360	-0.00948726	0.0331279	0.77519	-0.00568655	0.0187105	0.761831	-0.00844558	0.0269514	0.754671
cg13840419	0.00711576	0.0228503	0.756153	0.0055719	0.0129058	0.666881	-0.00231571	0.01859	0.901121
cg13840436	-0.00224983	0.0178053	0.899708	-0.00334283	0.0100563	0.740289	0.00693822	0.0144856	0.633025
cg13840445	-0.0794335	0.033492	0.0196602	0.0379991	0.0189161	0.0473074	0.0475431	0.0272477	0.0841459
cg13840476	0.0385346	0.0811167	0.635808	-0.0206206	0.0458144	0.653639	0.0187906	0.0659931	0.776447
cg13840492	-0.00203214	0.0437124	0.963015	-0.0124196	0.0246885	0.616056	-0.0186177	0.0355625	0.601794
cg13840520	-0.0134109	0.0397488	0.736544	-0.00636196	0.02245	0.77748	-0.00423405	0.0323379	0.896098
cg13840526	-0.00626459	0.0229219	0.785196	0.00506008	0.0129462	0.696753	-0.00377171	0.0186482	0.840136
cg13840590	0.0117637	0.00929352	0.208588	0.000827965	0.00524894	0.874987	-0.00471664	0.00756081	0.53419
cg13840659	-0.00318104	0.0106304	0.76539	0.00119259	0.00600398	0.842961	-0.00493925	0.00864841	0.569228
cg13840713	-0.0234302	0.0253487	0.357593	0.0129881	0.0143168	0.36653	0.013442	0.0206226	0.516049
cg13840743	-0.00531761	0.0189387	0.779471	-0.00541518	0.0106965	0.613812	0.0115458	0.0154077	0.455437
cg13840767	-1.34148e-05	0.00378934	0.997183	-0.000590948	0.0021402	0.783039	0.00221717	0.00308285	0.473732
cg13840845	0.020897	0.0397517	0.600293	0.00149363	0.0224516	0.947094	0.0013311	0.0323403	0.967253
cg13840903	-0.00986231	0.00735728	0.183187	-6.69366e-05	0.00415536	0.987181	0.0112646	0.00598556	0.0628079
cg13840922	0.0496263	0.0245107	0.0456208	-0.024493	0.0138435	0.079959	-0.0304214	0.0199408	0.130335
cg13840968	-0.0097904	0.0277159	0.724666	-0.00485674	0.0156538	0.757023	0.00459175	0.0225485	0.839058
cg13841008	0.00505024	0.0190409	0.791388	-0.00111782	0.0107542	0.917428	-0.0080431	0.0154908	0.604781
cg13841024	0.00552637	0.012908	0.669492	0.0124733	0.00729038	0.0902577	-0.00612894	0.0105014	0.560809
cg13841042	0.0343557	0.0228216	0.135436	-0.00686564	0.0128895	0.595479	-0.0202789	0.0185666	0.277414
cg13841043	-0.0277296	0.0443459	0.533227	-0.0019452	0.0250464	0.938254	-0.0039341	0.0360779	0.91339
cg13841099	-0.0152671	0.0158631	0.338202	0.00565427	0.00895939	0.529445	0.000717017	0.0129055	0.955806
cg13841165	0.000315955	0.00396289	0.936616	0.00112815	0.00223822	0.615366	0.000738073	0.00322403	0.819402
cg13841248	-0.00869785	0.0183968	0.637412	0.00226125	0.0103904	0.828171	-0.000314871	0.0149668	0.983258
cg13841286	-0.028213	0.0273789	0.305328	0.00313728	0.0154635	0.839647	0.0193586	0.0222743	0.386914
cg13841373	0.00647047	0.00463508	0.165875	-0.00307402	0.00261787	0.243143	-0.00420039	0.0037709	0.268049
cg13841399	-0.00470473	0.00313861	0.137093	-0.000538308	0.00177267	0.762023	0.000934525	0.00255344	0.715164
cg13841443	0.0187958	0.0122041	0.126753	0.00713015	0.0068928	0.303479	-0.0319073	0.0099287	0.00177456
cg13841462	0.0352481	0.019712	0.0768424	0.0105088	0.0111333	0.347538	-0.0240512	0.0160369	0.136895
cg13841463	-0.0102895	0.0194931	0.598795	-0.00547171	0.0110096	0.620308	-0.00603348	0.0158588	0.704435
cg13841476	-0.0123838	0.0244883	0.6142	0.00827947	0.0138309	0.550806	0.0141007	0.0199226	0.480766
cg13841483	0.00486525	0.00599693	0.419165	-0.00184943	0.00338704	0.586285	-0.00204537	0.00487884	0.675963
cg13841602	-0.0088045	0.0126546	0.488229	-0.00212638	0.00714726	0.766707	0.00550113	0.0102952	0.594318
cg13841603	-0.0117843	0.0105828	0.2682	0.00144203	0.00597709	0.809857	0.00812675	0.00860967	0.347537
cg13841616	-0.0023436	0.00869396	0.788061	0.00315468	0.00491031	0.522074	0.00586997	0.00707303	0.408608
cg13841627	-0.0116978	0.0602836	0.846541	0.0270237	0.0340479	0.429289	0.00931291	0.0490441	0.849789
cg13841633	-0.0140107	0.02222	0.529807	0.00196809	0.0125498	0.875707	-0.00432882	0.0180773	0.811247
cg13841716	0.00157637	0.00989958	0.873811	0.00575484	0.00559124	0.305891	-0.00160596	0.00805387	0.842362
cg13841734	-0.00321637	0.00243551	0.189705	0.00316221	0.00137556	0.0236375	-0.000368489	0.00198142	0.852851
cg13841742	-0.00645615	0.0176734	0.715673	0.0108715	0.00998187	0.278771	0.00357626	0.0143783	0.804094
cg13841757	0.0271262	0.0350299	0.440574	0.0271584	0.0197847	0.17298	0.00659561	0.0284988	0.81746
cg13841782	0.0028298	0.011096	0.799236	0.00236993	0.00626699	0.706129	-0.00829966	0.00902726	0.360144
cg13841783	-0.00401049	0.0146473	0.784811	-0.00287086	0.00827273	0.729315	0.0108224	0.0119164	0.366004
cg13841804	-0.00414879	0.0051652	0.423791	4.12108e-05	0.00291728	0.988758	0.0098765	0.00420218	0.0207611
cg13841823	-0.0233677	0.0140664	0.0998609	0.0080948	0.00794462	0.310758	0.0221852	0.0114438	0.0554243
cg13841836	-0.00394171	0.00342232	0.252221	-0.000383799	0.00193291	0.843018	0.00560582	0.00278425	0.0468145
cg13841889	0.0124239	0.0265276	0.640584	0.00875705	0.0149827	0.560242	-0.00294025	0.0215817	0.891913
cg13841901	0.00299808	0.00311398	0.338027	-0.000737247	0.00175876	0.675998	-3.78431e-05	0.0025334	0.988112
cg13841979	0.00821355	0.0308126	0.790364	-0.0304181	0.0174028	0.0836157	-0.0018713	0.0250678	0.940646
cg13842025	-0.00371762	0.0394243	0.925065	0.0138436	0.0222666	0.535571	0.00747617	0.0320739	0.816176
cg13842058	-0.00325641	0.0223281	0.884345	0.0227573	0.0126108	0.0742113	0.00679019	0.0181652	0.709359
cg13842077	0.00091532	0.0233437	0.968802	0.00542619	0.0131844	0.68156	-0.00382783	0.0189914	0.840682
cg13842133	-0.0121182	0.0105643	0.254139	0.00155505	0.00596668	0.79493	0.0108052	0.00859468	0.211672
cg13842154	0.00749565	0.00634345	0.240209	-0.00616939	0.00358275	0.0882296	-0.00288907	0.00516076	0.576883
cg13842183	-0.0122671	0.0176835	0.48951	0.00112059	0.00998754	0.910895	0.00526429	0.0143865	0.715214
cg13842202	-0.00277979	0.0498213	0.955619	0.0154735	0.0281389	0.58364	0.00665855	0.0405325	0.869852
cg13842222	0.000239896	0.0163081	0.988293	0.00217809	0.00921076	0.813559	-0.00421683	0.0132676	0.751291
cg13842237	0.0122183	0.00494939	0.015294	-0.00370764	0.00279539	0.18781	-0.00742437	0.00402661	0.0682302
cg13842240	-0.010246	0.00864084	0.238581	-0.00677141	0.00488031	0.168437	0.0142713	0.00702981	0.0450557
cg13842258	0.000365075	0.00294788	0.901693	0.000105136	0.00166495	0.949779	-0.0025338	0.00239827	0.293332
cg13842262	-0.0102734	0.010821	0.344754	0.00938743	0.00611165	0.127763	0.00869516	0.00880349	0.325735
cg13842274	-0.0439392	0.0309566	0.15896	0.0222986	0.0174841	0.205195	0.0231121	0.0251849	0.36103
cg13842293	-0.00730928	0.0150278	0.62778	-0.000107481	0.00848761	0.989922	0.0120453	0.0122259	0.326941
cg13842295	-0.000120519	0.0030116	0.96816	0.000303673	0.00170094	0.858673	-0.000757468	0.00245011	0.757858
cg13842302	-0.0166218	0.0147673	0.26309	-0.0070946	0.00834048	0.397052	0.00822069	0.012014	0.495427
cg13842315	-0.000742195	0.00850029	0.9306	0.000987205	0.00480093	0.837508	0.00168019	0.00691547	0.808544
cg13842360	0.0263986	0.0245507	0.284895	-0.00870202	0.0138661	0.531742	-0.0114351	0.0199734	0.568283
cg13842421	0.0132637	0.0290326	0.648786	0.00902091	0.0163975	0.583475	0.0026896	0.0236197	0.909573
cg13842508	0.0136527	0.0367796	0.711286	-0.0254678	0.0207729	0.223133	-0.0147796	0.0299223	0.62246
cg13842513	0.0106843	0.0235531	0.651101	-0.00555505	0.0133027	0.677161	-0.00626214	0.0191618	0.744514
cg13842556	0.0142567	0.0315154	0.652	-0.0423968	0.0177998	0.0191557	0.0125499	0.0256396	0.6256
cg13842639	0.0351567	0.0315672	0.268127	-0.00126984	0.017829	0.943365	-0.0333638	0.0256817	0.196949
cg13842648	-0.00585092	0.032567	0.857792	0.000317186	0.0183937	0.986277	-0.000356466	0.0264951	0.989293
cg13842661	0.0505865	0.0360436	0.163634	-0.0323299	0.0203572	0.115479	-0.0543336	0.0293235	0.0669054
cg13842800	0.0325731	0.0569267	0.568501	-0.00714442	0.0321519	0.824614	-0.0100863	0.0463131	0.82805
cg13843006	0.0099911	0.00814199	0.222722	0.000264999	0.00459856	0.954163	-0.0133799	0.00662397	0.0461222
cg13843091	0.00311843	0.0218124	0.886611	0.00226395	0.0123196	0.854575	0.00319898	0.0177457	0.857314
cg13843197	0.0108313	0.0203931	0.596533	-0.00055403	0.0115179	0.961733	-0.0178122	0.0165909	0.285634
cg13843261	0.0493105	0.019564	0.0133343	-0.0195423	0.0110496	0.0800734	-0.0306031	0.0159164	0.0574163
cg13843266	-0.00987952	0.00577769	0.0904406	0.00162459	0.00326321	0.619706	0.00729745	0.00470048	0.123768
cg13843325	0.0523062	0.0304356	0.0888476	-0.0386261	0.0171899	0.0268818	-0.0372556	0.0247611	0.135643
cg13843335	0.00139413	0.0143984	0.923063	0.00801528	0.00813215	0.326742	-0.0066125	0.0117139	0.573704
cg13843349	0.0337284	0.0255784	0.190367	-0.0245796	0.0144466	0.0920358	-0.0202112	0.0208095	0.333816
cg13843366	-0.012116	0.0185248	0.514617	-0.00707239	0.0104627	0.500658	0.00522392	0.015071	0.729619
cg13843369	-0.0030945	0.00972863	0.7511	0.00227472	0.00549468	0.67979	-0.00334806	0.00791479	0.673212
cg13843392	-0.0275338	0.0243455	0.260831	0.00965102	0.0137502	0.484417	0.0255913	0.0198065	0.199373
cg13843417	0.0124885	0.0298347	0.676432	0.00426941	0.0168505	0.800513	-0.00128612	0.0242722	0.95785
cg13843427	-0.00789431	0.0030762	0.0117943	0.0014317	0.00173743	0.411922	0.0025958	0.00250267	0.302189
cg13843483	-0.00520213	0.0139892	0.710795	0.0112083	0.00790105	0.159193	-0.00134796	0.011381	0.905962
cg13843531	-0.00200056	0.00574966	0.728629	0.00278871	0.00324738	0.39257	0.000119333	0.00467767	0.979699
cg13843547	-0.00183477	0.0448783	0.967472	-0.0128551	0.0253471	0.61318	-0.0236615	0.0365111	0.51846
cg13843573	-0.0137571	0.0101443	0.17817	0.00849682	0.00572946	0.141282	0.0125605	0.00825298	0.131246
cg13843603	0.00203944	0.00459027	0.657808	-0.00365492	0.00259257	0.161773	-0.000785648	0.00373445	0.833809
cg13843611	-0.0839412	0.031022	0.00803639	0.039628	0.0175211	0.0259234	0.051912	0.0252382	0.0423543
cg13843613	-0.000689979	0.00480419	0.886095	0.00131767	0.00271338	0.628321	-0.00101298	0.00390848	0.796043
cg13843637	-0.0155438	0.0145429	0.287777	0.0111036	0.00821378	0.179541	0.000647116	0.0118315	0.956493
cg13843685	-0.00104941	0.00318181	0.742243	-0.000666921	0.00179707	0.711352	0.00159164	0.00258858	0.540067
cg13843719	0.0240396	0.0457496	0.600449	0.00533889	0.0258391	0.836735	-0.0129326	0.0372199	0.728987
cg13843727	-0.00482148	0.00492052	0.329561	0.000391081	0.00277909	0.888378	0.000683972	0.00400312	0.864686
cg13843773	0.000530829	0.00279949	0.850002	-0.000426277	0.00158114	0.788034	0.000264465	0.00227754	0.907796
cg13843791	0.0254299	0.0281296	0.368198	-0.0058846	0.0158875	0.711889	-0.00625922	0.022885	0.785039
cg13843840	0.0101248	0.0398111	0.799781	0.00807931	0.0224851	0.72013	0.00636253	0.0323886	0.84467
cg13843843	-0.00707624	0.0319978	0.825437	-0.0130564	0.0180722	0.471733	-0.00429094	0.026032	0.869415
cg13843891	0.0297847	0.0203145	0.145799	-0.00335436	0.0114735	0.770632	-0.0175928	0.016527	0.289721
cg13843938	0.0044722	0.018888	0.813326	0.00963195	0.0106678	0.368795	-0.00709811	0.0153665	0.645161
cg13843964	0.00165236	0.00387683	0.670887	-0.0012235	0.00218962	0.57759	0.000106333	0.00315402	0.973174
cg13843993	0.0034395	0.0280901	0.902797	-0.00829579	0.0158652	0.602229	0.00241473	0.0228529	0.916065
cg13844011	-0.00102662	0.00908347	0.910245	0.00111519	0.0051303	0.828369	0.00544859	0.00738992	0.462702
cg13844038	-0.0101471	0.0218539	0.643452	0.00598043	0.012343	0.629098	0.00895924	0.0177794	0.615455
cg13844043	-0.00460019	0.0134549	0.73316	0.00929736	0.00759925	0.224091	-0.00179449	0.0109463	0.870119
cg13844049	-0.0239366	0.0181626	0.190608	0.0197717	0.0102582	0.0568247	0.0120426	0.0147763	0.417052
cg13844154	0.0133007	0.0186233	0.476804	-0.0103181	0.0105184	0.329027	-0.00483178	0.0151511	0.750477
cg13844193	0.0132268	0.0262941	0.616069	-0.0192064	0.0148508	0.19895	-0.017646	0.0213917	0.411434
cg13844248	0.00724604	0.0249277	0.771908	-0.0010837	0.014079	0.938802	0.00417168	0.0202801	0.837449
cg13844287	-0.0148052	0.00847653	0.0838387	0.00733205	0.00478751	0.128868	0.00996912	0.00689614	0.151477
cg13844299	0.0078389	0.0277443	0.778125	-0.00988878	0.0156699	0.529464	-0.0127856	0.0225716	0.572386
cg13844341	0.0173227	0.00767991	0.0263199	-0.001235	0.00433758	0.776459	-0.0232342	0.00624805	0.000333791
cg13844402	0.00184084	0.0220128	0.933524	-0.00676655	0.0124327	0.587503	-0.00417509	0.0179086	0.816144
cg13844454	-0.0191956	0.0222526	0.390452	-0.00345399	0.0125682	0.784033	0.0234002	0.0181038	0.199202
cg13844455	-0.0602731	0.0282152	0.0351542	0.0255818	0.0159358	0.111644	0.0400066	0.0229546	0.0844958
cg13844463	-0.0158637	0.032443	0.625955	0.0120026	0.0183237	0.513982	0.0213385	0.0263943	0.420788
cg13844474	-0.0101043	0.0103406	0.3309	-0.00194045	0.0058403	0.740409	0.00917631	0.00841263	0.278045
cg13844480	0.0187907	0.041826	0.654237	0.0117346	0.0236231	0.620483	-0.0130519	0.0340278	0.702132
cg13844484	0.0186764	0.012087	0.125531	-0.0065956	0.00682671	0.336349	-0.00787162	0.0098335	0.425363
cg13844500	-0.0354734	0.0288672	0.222071	0.000639342	0.0163041	0.9688	0.0208196	0.0234851	0.377518
cg13844523	0.00351641	0.00282725	0.216556	-0.00272994	0.00159682	0.0905022	-0.00304234	0.00230013	0.189019
cg13844526	-0.000481427	0.0240245	0.984053	-0.00879703	0.0135689	0.518292	0.0135183	0.0195453	0.4908
cg13844552	0.000946861	0.0188905	0.960126	0.00620671	0.0106693	0.56208	-0.00733147	0.0153685	0.634393
cg13844662	0.0125531	0.00966735	0.197163	-0.00598549	0.00546007	0.275665	-0.00904167	0.00786494	0.253099
cg13844670	0.022342	0.0191089	0.245162	-0.00791551	0.0107926	0.465054	-0.00180751	0.0155462	0.907679
cg13844726	-0.055878	0.0227006	0.0155824	0.0208779	0.0128212	0.106653	0.0334323	0.0184682	0.0733197
cg13844767	0.0197431	0.016933	0.24646	-0.00945758	0.00956365	0.325143	-0.00801961	0.0137759	0.561804
cg13844768	0.0102742	0.0096264	0.288459	-0.00592224	0.00543694	0.278711	-0.00344328	0.00783162	0.661148
cg13844779	-0.0136539	0.0194853	0.485135	0.00394522	0.0110052	0.720751	0.00648417	0.0158524	0.683408
cg13844804	0.00801468	0.0106264	0.452524	0.00519218	0.00600174	0.38909	-0.00603253	0.00864518	0.486961
cg13844853	-0.00207345	0.020941	0.92133	0.0128337	0.0118274	0.280545	0.00651687	0.0170367	0.702905
cg13844899	-0.00996054	0.0100144	0.322372	0.00504862	0.00565611	0.374261	0.0103774	0.00814732	0.205777
cg13844904	-0.010121	0.0146869	0.49238	0.00654965	0.00829511	0.431679	0.00804311	0.0119486	0.502443
cg13844908	-0.00930349	0.0145966	0.525368	0.0124387	0.00824409	0.134567	0.00539433	0.0118752	0.650651
cg13844922	0.000802692	0.0111921	0.942971	0.00468896	0.00632124	0.459995	-0.00560531	0.0091054	0.539584
cg13844930	0.0372584	0.0421422	0.3788	-0.0283174	0.0238017	0.23703	-0.0342952	0.0342851	0.319631
cg13845049	-0.0671407	0.0357705	0.0634949	0.0345237	0.020203	0.0906461	0.0430105	0.0291013	0.142626
cg13845094	0.0026245	0.0150559	0.861976	0.00984682	0.0085035	0.249689	0.00337943	0.0122488	0.783207
cg13845098	0.000501736	0.00219031	0.819291	-0.000888129	0.00123708	0.47451	-0.00199236	0.00178194	0.266265
cg13845105	0.00874158	0.0113923	0.444733	-0.00613707	0.00643431	0.34253	-0.00722864	0.00926827	0.43731
cg13845133	0.00559156	0.0185787	0.764079	-0.00461334	0.0104932	0.661158	-0.00450397	0.0151149	0.766347
cg13845147	0.000579098	0.00330007	0.861064	-0.00124462	0.00186386	0.505855	-0.0010003	0.00268479	0.710265
cg13845149	0.0121638	0.0142456	0.395265	-0.0141795	0.00804586	0.0811296	-0.00196837	0.0115896	0.865487
cg13845155	-0.0258398	0.00943951	0.00735486	0.00581117	0.00533139	0.27839	0.0157667	0.00767958	0.0427304
cg13845161	0.0124902	0.0157405	0.4294	-0.0015008	0.00889015	0.866289	-0.009105	0.0128058	0.478768
cg13845211	0.0108993	0.00963137	0.260543	0.00119451	0.00543975	0.826649	-0.00367878	0.00783567	0.639761
cg13845266	0.00169002	0.00779385	0.828783	0.000553037	0.00440193	0.900278	-0.00194562	0.00634074	0.759613
cg13845296	0.00210995	0.00936693	0.82225	0.00654912	0.0052904	0.218701	-0.0053004	0.00762053	0.488362
cg13845302	-0.00171571	0.00286447	0.550578	0.000636539	0.00161784	0.694841	0.00126093	0.00233041	0.589683
cg13845311	0.00203122	0.00982174	0.836588	-0.00173672	0.00554727	0.754888	-0.00831801	0.00799054	0.300445
cg13845351	0.00847647	0.0179825	0.638422	-0.00837628	0.0101564	0.41153	-0.00134816	0.0146298	0.926766
cg13845363	-0.011157	0.0113556	0.32827	0.00354785	0.0064136	0.581403	0.0075303	0.00923845	0.416989
cg13845366	-0.0075535	0.0138479	0.586676	0.00813038	0.00782124	0.301119	-0.00429639	0.0112661	0.703764
cg13845397	-0.0255676	0.0144712	0.0803757	0.00721559	0.00817325	0.379489	0.0170729	0.0117731	0.150208
cg13845406	0.0109274	0.00751773	0.149268	0.00298184	0.00424598	0.484173	-0.00481096	0.0061161	0.43341
cg13845418	0.00614617	0.0298471	0.837279	0.0134115	0.0168575	0.428197	-0.00230197	0.0242823	0.924667
cg13845439	0.00441822	0.00636441	0.489195	-0.00287127	0.00359459	0.426352	0.000306667	0.00517781	0.952892
cg13845483	0.0195816	0.0242136	0.420646	0.00798664	0.0136757	0.560562	-0.0196527	0.0196992	0.320909
cg13845561	-0.0136484	0.0297757	0.647698	0.0115582	0.0168172	0.493526	0.0138735	0.0242242	0.568152
cg13845563	-0.0163031	0.0133712	0.225669	0.00677554	0.00755197	0.371817	0.00797283	0.0108782	0.465358
cg13845570	0.0182021	0.0204424	0.375429	0.000923465	0.0115458	0.936414	-0.0255285	0.0166311	0.12801
cg13845588	-0.000618353	0.00937925	0.94757	0.00162157	0.00529736	0.760171	-0.00134255	0.00763055	0.860701
cg13845634	-0.0130983	0.0173825	0.452937	0.00456069	0.00981756	0.643289	0.00567339	0.0141417	0.689159
cg13845656	-0.00898053	0.00409016	0.0304772	0.0012566	0.0023101	0.587706	0.00964656	0.00332758	0.00462048
cg13845724	0.00181349	0.00877289	0.836661	0.00342132	0.00495489	0.491515	-0.00129716	0.00713725	0.856158
cg13845792	0.00680723	0.00409052	0.099277	-0.00184592	0.00231031	0.426227	-0.00457593	0.00332787	0.172257
cg13845800	-0.0367068	0.0233587	0.119303	0.0242872	0.0131929	0.0686567	0.0420764	0.0190036	0.0291383
cg13845858	0.0308274	0.0243924	0.209295	-0.00978602	0.0137767	0.479186	-0.0173943	0.0198446	0.382888
cg13845951	0.00475147	0.0110142	0.667129	-0.00473731	0.00622077	0.448168	-0.0052025	0.00896068	0.562848
cg13845952	-0.0162063	0.0156482	0.302907	-0.00616228	0.00883804	0.4873	0.0171618	0.0127307	0.180745
cg13845961	0.00562575	0.00581011	0.335293	-0.00689909	0.00328152	0.0380809	-0.00439607	0.00472686	0.354646
cg13845982	-0.00241788	0.00624586	0.699509	0.00191093	0.00352763	0.589253	0.00116507	0.00508136	0.819127
cg13846104	0.00948879	0.0119731	0.429978	0.006983	0.00676236	0.304319	-0.00787801	0.0097408	0.42061
cg13846114	-0.000993872	0.0133323	0.940728	-0.00351827	0.00753001	0.64137	0.0035563	0.0108466	0.743707
cg13846183	-0.0011636	0.00312071	0.710054	0.000855164	0.00176256	0.62863	-8.01856e-05	0.00253888	0.974869
cg13846194	-0.0182363	0.00832148	0.030787	-0.000338546	0.00469993	0.942723	0.0171892	0.00677	0.0126897
cg13846195	0.00323446	0.0173418	0.852428	-0.00239542	0.00979455	0.807303	-0.00142125	0.0141085	0.919965
cg13846232	0.00689224	0.0119015	0.563847	-0.000507155	0.00672194	0.940012	0.00320367	0.00968259	0.74145
cg13846270	-0.00370696	0.0302575	0.902743	0.00764618	0.0170893	0.655555	0.00591543	0.0246162	0.810595
cg13846327	0.00438897	0.0144914	0.762633	-0.00106286	0.00818468	0.896944	-0.00627041	0.0117896	0.596027
cg13846344	-0.0087384	0.0100691	0.387601	0.00730784	0.00568698	0.201817	0.00526312	0.00819179	0.522057
cg13846358	0.0130149	0.0346089	0.707687	0.010278	0.0195469	0.600207	0.00384849	0.0281563	0.891562
cg13846359	0.00440283	0.0239097	0.854281	0.00643886	0.0135041	0.63456	0.00229813	0.0194519	0.906195
cg13846361	-0.0106923	0.0245688	0.664375	0.00353385	0.0138763	0.799514	0.000893464	0.0199881	0.964438
cg13846396	-0.0215666	0.0105953	0.0445007	0.012762	0.00598415	0.0354534	0.00443469	0.00861985	0.608079
cg13846479	-0.004535	0.0162151	0.780315	-0.00233812	0.00915823	0.799024	-0.00103339	0.0131919	0.937721
cg13846509	-0.0118925	0.00923837	0.201025	0.00652002	0.00521779	0.214431	0.00320438	0.00751594	0.670792
cg13846555	0.00288586	0.00276621	0.299397	-0.00271827	0.00156234	0.085021	-0.00142538	0.00225047	0.527966
cg13846563	0.000608068	0.00295828	0.837571	0.000289692	0.00167083	0.862708	0.000213233	0.00240673	0.929582
cg13846672	0.00575576	0.0183191	0.754041	0.00220145	0.0103465	0.831947	0.000624814	0.0149036	0.966645
cg13846682	0.00162832	0.00419119	0.698482	-0.00310898	0.00236716	0.192122	-0.00181091	0.00340977	0.596555
cg13846697	0.0134688	0.0322159	0.676804	0.00964887	0.0181954	0.597109	-0.00216606	0.0262095	0.934303
cg13846714	-0.00083665	0.010922	0.939096	9.55653e-05	0.0061687	0.987671	-0.0027952	0.00888568	0.753755
cg13846787	-0.00623797	0.0327911	0.84952	-0.00560971	0.0185203	0.762611	0.012815	0.0266774	0.632037
cg13846796	0.00290443	0.00227943	0.205608	-0.00238926	0.00128741	0.0664782	-0.00145374	0.00185444	0.434977
cg13846854	-0.00189529	0.0508448	0.970341	0.0155311	0.0287169	0.58985	0.0154966	0.0413652	0.708746
cg13846866	-0.000583607	0.00319199	0.855305	0.000101747	0.00180282	0.955108	0.000237997	0.00259686	0.927165
cg13846924	0.0491355	0.0224477	0.0309796	-0.0105886	0.0126783	0.405653	-0.0392026	0.0182625	0.0342916
cg13846960	0.0042021	0.00593622	0.480703	-0.00504962	0.00335275	0.135255	0.000501494	0.00482945	0.917508
cg13846997	-0.00807563	0.00718542	0.263805	0.00484093	0.00405829	0.235808	0.00518907	0.00584575	0.376894
cg13847019	0.00123746	0.00365642	0.73576	0.00096353	0.00206513	0.641842	-0.000415159	0.00297471	0.889292
cg13847066	-0.00108763	0.00261681	0.67859	-0.00202879	0.00147796	0.172981	0.00193668	0.00212893	0.365214
cg13847070	0.00187439	0.00727073	0.797103	0.000202434	0.00410648	0.960783	-0.00346333	0.00591515	0.559556
cg13847080	0.00495768	0.0291378	0.865246	0.00505904	0.0164569	0.759183	0.00357425	0.0237052	0.88046
cg13847113	0.00104666	0.00858995	0.90327	0.00345333	0.00485156	0.478281	-0.00200658	0.00698841	0.774619
cg13847226	4.79519e-05	0.0123179	0.996902	-0.000426263	0.00695707	0.951269	-0.00092624	0.0100213	0.926547
cg13847265	-0.0261251	0.0128415	0.0446108	0.00286408	0.00725283	0.693781	0.0200886	0.0104473	0.0574018
cg13847322	0.00464195	0.0176717	0.793351	-0.00977095	0.00998087	0.330006	-0.0157528	0.0143769	0.275896
cg13847331	-0.00686912	0.0302676	0.820938	-0.014826	0.017095	0.387912	0.0088867	0.0246244	0.718959
cg13847400	0.0309182	0.0316117	0.330451	-0.0209881	0.0178541	0.242631	-0.00608827	0.0257179	0.813358
cg13847437	0.0097172	0.00801429	0.228242	-0.00154773	0.00452643	0.733134	-0.00925345	0.00652008	0.159007
cg13847443	-0.0136438	0.0206915	0.511191	-0.00590755	0.0116864	0.61434	0.0122014	0.0168337	0.470288
cg13847622	0.00304445	0.0140596	0.829018	0.00620845	0.00794081	0.436193	-0.000552409	0.0114383	0.96158
cg13847635	-0.00061263	0.0120575	0.959581	0.00652598	0.00681002	0.340275	0.00148512	0.00980947	0.879974
cg13847640	-0.0148954	0.020406	0.467159	-0.0238001	0.0115252	0.0415586	-0.00409389	0.0166014	0.805734
cg13847692	-0.0110706	0.0470982	0.814657	-0.0190709	0.0266008	0.475123	-0.00356068	0.0383171	0.926151
cg13847701	-0.0251684	0.0200792	0.213023	0.00357411	0.0113407	0.753311	0.0217801	0.0163356	0.185528
cg13847724	-0.00462144	0.010109	0.648567	0.0083279	0.00570952	0.147873	-0.000873133	0.00822425	0.915668
cg13847825	-0.00816897	0.0154171	0.597406	0.0116554	0.00870753	0.183816	-0.00164157	0.0125427	0.89614
cg13847831	-0.0144846	0.027821	0.603795	0.0151311	0.0157132	0.337939	0.0112058	0.0226339	0.621647
cg13847853	-0.000696481	0.0126013	0.956035	-0.00829703	0.00711715	0.246533	-0.00490887	0.0102519	0.633128
cg13847858	-0.0212239	0.0386892	0.584544	-0.0111087	0.0218515	0.612335	0.0067975	0.0314758	0.829468
cg13847886	-0.0118968	0.0219509	0.589066	-0.0014441	0.0123978	0.90751	0.0291261	0.0178583	0.106109
cg13847898	0.0201297	0.0207267	0.333841	-0.0118171	0.0117063	0.315239	-0.0254147	0.0168623	0.134979
cg13847963	-0.00548663	0.00291324	0.0626186	0.000122788	0.00164538	0.940664	0.00739619	0.00237008	0.00237105
cg13847966	-0.00816181	0.0116488	0.485178	0.00734251	0.0065792	0.267143	0.00742858	0.00947697	0.435015
cg13847977	-0.00792189	0.00658861	0.232121	-0.00469505	0.00372121	0.210052	0.0084478	0.00536021	0.118244
cg13847987	-0.0111586	0.00988117	0.261536	0.00244334	0.00558084	0.662488	0.00973125	0.00803889	0.228991
cg13847998	-0.00829416	0.0163335	0.612735	0.0114982	0.0092251	0.215588	0.00886941	0.0132882	0.506045
cg13848022	-0.00659462	0.0107589	0.541332	0.0080004	0.00607657	0.191044	0.00234388	0.00875297	0.789431
cg13848056	-0.00716212	0.00958537	0.456736	-0.00484572	0.00541377	0.372942	0.0143798	0.00779825	0.0682075
cg13848098	0.00550761	0.00837077	0.512108	0.00297131	0.00472777	0.531151	0.000663032	0.0068101	0.922639
cg13848206	0.0555879	0.0368861	0.135024	-0.040277	0.0208331	0.056083	-0.0338353	0.030009	0.262281
cg13848359	-0.00323428	0.00691885	0.641209	0.0017411	0.00390773	0.656904	0.00341545	0.00562888	0.545405
cg13848363	-0.0166736	0.0351333	0.636143	-0.00153027	0.0198431	0.938687	-0.00695802	0.028583	0.808179
cg13848377	0.00348105	0.00503112	0.490634	-0.00302886	0.00284155	0.28908	-0.00297571	0.0040931	0.468956
cg13848379	-0.0197719	0.0339474	0.561617	-0.00455799	0.0191733	0.81259	0.016782	0.0276181	0.544829
cg13848395	-0.0255495	0.0221241	0.250969	0.00684786	0.0124956	0.584922	0.0127661	0.0179992	0.479849
cg13848405	-0.0395169	0.0158582	0.0143856	0.0163786	0.00895666	0.0704934	0.024234	0.0129016	0.0633028
cg13848429	-0.0271813	0.02813	0.336284	-0.00645361	0.0158877	0.68548	0.0225344	0.0228853	0.327214
cg13848566	-0.00128224	0.0016576	0.441055	-0.000793183	0.000936203	0.398929	-1.94841e-06	0.00134855	0.99885
cg13848578	-0.0112566	0.0155048	0.469564	0.0141843	0.00875706	0.108498	-0.00158191	0.0126141	0.900457
cg13848584	0.0454152	0.0167145	0.0077868	-0.0284738	0.00944025	0.00326028	-0.0294506	0.0135982	0.0327543
cg13848598	-0.0426421	0.0202954	0.0381999	0.015467	0.0114627	0.18034	0.0415568	0.0165114	0.0134636
cg13848602	-0.00942512	0.0115541	0.416627	-0.00303338	0.00652568	0.643079	0.00768319	0.00939989	0.4157
cg13848607	-0.00146342	0.00852931	0.864125	0.00378617	0.00481731	0.433792	-0.000946795	0.00693908	0.89175
cg13848631	-0.0154213	0.0184426	0.405091	0.022514	0.0104163	0.033099	0.001994	0.0150041	0.894548
cg13848673	0.018194	0.00952496	0.0590388	-0.00554871	0.00537965	0.30488	-0.00418908	0.00774909	0.590017
cg13848702	-0.0157503	0.0101136	0.122612	-0.00125172	0.00571209	0.827	0.0140915	0.00822796	0.0899429
cg13848703	-0.0289941	0.0175816	0.102327	0.00954464	0.00993003	0.338822	0.0170828	0.0143037	0.235244
cg13848707	0.00567852	0.00491618	0.250871	-0.00386907	0.00277663	0.16664	-8.61886e-05	0.00399959	0.982851
cg13848711	-0.00943388	0.010426	0.367766	0.010924	0.00588853	0.066583	0.00361815	0.00848211	0.670633
cg13848773	0.00229479	0.00258836	0.377474	-0.000954299	0.00146189	0.515424	-0.0016403	0.00210577	0.437883
cg13848802	0.00905814	0.00716087	0.208889	-0.000548116	0.00404443	0.892476	-0.00887459	0.00582578	0.130896
cg13848818	-0.00529519	0.0257167	0.837293	0.00545633	0.0145247	0.707982	0.00255577	0.020922	0.903025
cg13848826	0.019955	0.0217143	0.360364	-0.0150274	0.0122642	0.223396	-0.0284565	0.0176658	0.110435
cg13848860	0.00835263	0.0273772	0.760941	-0.0128644	0.0154625	0.407447	0.00215429	0.0222729	0.923144
cg13848867	-0.0413909	0.0192083	0.0336249	0.0122828	0.0108488	0.26032	0.0278281	0.0156271	0.0780503
cg13848905	0.0119512	0.0273637	0.66325	-0.0174429	0.0154549	0.261807	-0.0068611	0.0222619	0.758585
cg13848951	0.0127735	0.0174926	0.466996	-0.00921856	0.00987973	0.353073	-0.0129146	0.0142312	0.366377
cg13848960	-0.00332278	0.00265662	0.214002	0.000649026	0.00150045	0.666289	0.00480988	0.00216132	0.028344
cg13848961	-0.0396853	0.0195973	0.0455832	0.0130004	0.0110685	0.243023	0.0249429	0.0159435	0.120935
cg13848981	0.000213355	0.0148514	0.988567	0.00351109	0.00838803	0.676436	-0.00790076	0.0120825	0.514707
cg13848989	0.000145784	0.0120052	0.990336	-0.00283838	0.00678051	0.676418	0.000440346	0.00976695	0.964131
cg13848990	0.0120953	0.0111017	0.278609	-0.00671912	0.00627021	0.286535	-0.0136461	0.0090319	0.134037
cg13849007	-0.00403197	0.00353607	0.256965	0.00117999	0.00199716	0.555992	0.00351943	0.00287679	0.224118
cg13849029	-0.0228036	0.0201824	0.261285	0.00897684	0.0113989	0.432879	0.0118365	0.0164195	0.4727
cg13849043	0.00468569	0.0112068	0.676779	-0.00254445	0.00632953	0.688561	0.00148448	0.00911734	0.870996
cg13849142	0.00602088	0.011839	0.612203	-0.0011695	0.00668664	0.861518	-0.00562909	0.00963174	0.560273
cg13849179	-0.0159362	0.00867771	0.0693228	0.000957821	0.00490113	0.845462	0.0120081	0.00705981	0.0921303
cg13849196	0.00735102	0.00439134	0.0973231	-0.00251696	0.00248021	0.31269	-0.00256321	0.0035726	0.474795
cg13849219	0.0037008	0.00635157	0.561461	0.00154981	0.00358734	0.666674	-0.00121043	0.00516737	0.815283
cg13849253	0.00185489	0.0102427	0.856668	-0.00906489	0.00578502	0.120347	-0.00100616	0.008333	0.904141
cg13849276	-0.0403254	0.0380277	0.29156	0.0196384	0.0214779	0.362774	0.0141099	0.0309377	0.649346
cg13849327	0.0019882	0.0236325	0.933125	-0.0181541	0.0133475	0.176917	-0.00732866	0.0192264	0.703897
cg13849351	-0.0242577	0.0139279	0.0847045	0.0115742	0.00786641	0.144402	0.0154674	0.0113311	0.175369
cg13849371	0.00573655	0.00453826	0.209214	-0.00487595	0.00256319	0.0600686	-0.00103889	0.00369214	0.779013
cg13849378	0.00232824	0.0154361	0.880419	-0.0125815	0.00871822	0.152174	-0.0052438	0.0125581	0.677181
cg13849396	-0.00657529	0.0113174	0.56258	0.00326912	0.00639199	0.610193	0.00450441	0.00920732	0.625779
cg13849419	0.0417313	0.0489387	0.39589	-0.00272827	0.0276403	0.921573	-0.0273541	0.0398144	0.49368
cg13849422	0.00404151	0.00379919	0.290042	-0.00301004	0.00214577	0.163843	-0.000936479	0.00309086	0.762545
cg13849424	0.00794004	0.0173686	0.648575	-0.0010597	0.00980968	0.914196	-0.0108248	0.0141303	0.445476
cg13849454	0.000536808	0.00651727	0.934523	0.00511532	0.00368092	0.167774	0.000792093	0.00530217	0.881553
cg13849495	-0.00682023	0.0103865	0.512951	0.00472589	0.00586627	0.422422	0.00358665	0.00845004	0.672165
cg13849515	-0.013316	0.0192074	0.489777	0.00571637	0.0108483	0.599427	0.00962787	0.0156263	0.539236
cg13849525	-0.00822415	0.0270247	0.761529	-0.00323133	0.0152634	0.832777	0.00250742	0.0219861	0.909435
cg13849548	0.00459995	0.00266371	0.0873378	0.000509553	0.00150445	0.735563	-0.00463251	0.00216708	0.0350311
cg13849552	0.00925825	0.00704106	0.191614	-0.00300286	0.00397676	0.451999	-0.0033409	0.0057283	0.56108
cg13849647	-0.00134971	0.0279297	0.961555	-0.00507846	0.0157746	0.748184	-0.0102631	0.0227224	0.652502
cg13849691	-0.011177	0.0235521	0.636155	0.0111961	0.0133021	0.402017	0.0186777	0.019161	0.332072
cg13849727	0.0078687	0.00750165	0.296791	-0.00921129	0.0042369	0.0321081	-0.00503736	0.00610302	0.411156
cg13849749	0.00521518	0.00786983	0.509091	-0.000449386	0.00444484	0.919675	-0.00551721	0.00640256	0.390945
cg13849825	-0.0206495	0.00982207	0.0380853	-7.15138e-05	0.00554746	0.989741	0.0163859	0.00799081	0.0429765
cg13849865	-0.030162	0.0295164	0.309358	0.00361314	0.0166708	0.828865	0.00646039	0.0240133	0.788469
cg13849876	0.0220343	0.0139435	0.117271	-0.00877578	0.00787523	0.267854	-0.0185413	0.0113438	0.105367
cg13849907	0.0607604	0.0497145	0.224569	-0.0383862	0.0280785	0.17472	0.00459465	0.0404456	0.909787
cg13849971	-0.0121499	0.0104854	0.249377	0.00573415	0.00592212	0.335298	0.0124481	0.00853049	0.147695
cg13849999	0.00388501	0.00278499	0.166175	-0.00052164	0.00157295	0.740876	-0.00366044	0.00226575	0.109405
cg13850007	-0.0426214	0.0277724	0.128087	0.0338384	0.0156857	0.0334291	0.0265295	0.0225944	0.243176
cg13850009	0.00764519	0.00975216	0.434961	0.00280017	0.00550797	0.612326	-0.00677703	0.00793394	0.395087
cg13850019	0.00500131	0.00742672	0.502265	-0.000959123	0.00419458	0.819611	-0.0018158	0.00604206	0.764412
cg13850024	-0.0284413	0.0210389	0.179536	0.0144424	0.0118827	0.227126	0.0218111	0.0171163	0.205575
cg13850063	-0.0103701	0.0108049	0.339536	0.00755155	0.00610253	0.218878	0.0062159	0.00879036	0.481166
cg13850073	-0.00251538	0.00761124	0.741741	0.0015458	0.00429879	0.719928	0.000157704	0.00619217	0.979733
cg13850174	0.00708059	0.0124319	0.570285	0.00189687	0.00702147	0.787611	-0.00463642	0.010114	0.647669
cg13850233	0.0020193	0.00716487	0.778666	0.00506204	0.00404668	0.213945	-0.00287693	0.00582903	0.622727
cg13850234	0.00493675	0.00415051	0.237144	-0.00572016	0.00234419	0.0164779	-0.00265817	0.00337668	0.433056
cg13850312	0.014812	0.0513191	0.773478	0.0087004	0.0289848	0.764682	0.00331767	0.041751	0.936826
cg13850315	-0.0127034	0.0436956	0.771876	0.0209435	0.0246791	0.398153	-0.0181904	0.0355488	0.610011
cg13850325	0.00644698	0.00446522	0.151979	-0.000804141	0.00252194	0.750512	-0.00164684	0.00363271	0.651309
cg13850344	0.00148783	0.0131778	0.910337	0.00732198	0.00744273	0.327648	-0.0103537	0.0107209	0.336546
cg13850354	0.00267148	0.00285777	0.352183	-0.0025541	0.00161406	0.116778	-0.00173913	0.00232496	0.456237
cg13850355	0.0116614	0.0111399	0.29776	-0.00575669	0.00629176	0.36246	-0.00526194	0.00906294	0.562843
cg13850368	0.01145	0.00915144	0.213851	-0.00381456	0.00516869	0.46227	-0.00428478	0.00744522	0.566267
cg13850380	0.0141646	0.0131745	0.284945	-0.0156645	0.0074409	0.0378323	-0.0109255	0.0107182	0.310553
cg13850401	0.0114342	0.0375137	0.761165	-0.0174492	0.0211876	0.41219	-0.0166522	0.0305196	0.586565
cg13850577	0.00720503	0.042011	0.864182	-0.0237556	0.0237276	0.319206	0.00983327	0.0341783	0.77418
cg13850606	-0.00109085	0.015846	0.945257	-0.00429751	0.00894973	0.632167	0.00900051	0.0128916	0.486725
cg13850625	0.00202394	0.00424597	0.634656	-0.0025832	0.00239811	0.284043	-0.00326309	0.00345434	0.347169
cg13850695	-0.000169172	0.0105343	0.98722	-0.0010087	0.00594974	0.865724	0.00530221	0.00857027	0.537566
cg13850717	-0.00218242	0.0191132	0.909326	0.00220168	0.010795	0.838813	0.00480689	0.0155497	0.757878
cg13850762	-0.00817633	0.00770175	0.291017	0.00464942	0.00434991	0.287761	0.00418919	0.00626581	0.505336
cg13850825	0.0146122	0.0145038	0.316189	0.00383369	0.00819169	0.640826	-0.0140323	0.0117997	0.237231
cg13850871	-0.00331935	0.0130117	0.799177	0.00153951	0.00734896	0.834503	0.00348365	0.0105858	0.742791
cg13850876	-0.0187521	0.0280754	0.505754	0.0169154	0.0158568	0.288701	0.0194981	0.0228409	0.395382
cg13850887	-0.00731912	0.00873323	0.404027	1.92528e-05	0.00493249	0.996894	0.00586437	0.00710498	0.411155
cg13850893	-0.00662462	0.0106283	0.534536	0.00940363	0.00600283	0.120448	-0.000474758	0.00864675	0.956325
cg13850921	0.0602961	0.0304021	0.050134	-0.0434831	0.017171	0.0129181	-0.0449999	0.0247339	0.0719093
cg13850926	-0.0200736	0.0181345	0.271036	-0.00616833	0.0102423	0.548405	0.0129784	0.0147535	0.381181
cg13851144	0.00863899	0.0075503	0.255331	-0.00215376	0.00426437	0.614651	0.000123687	0.0061426	0.983976
cg13851191	0.0238352	0.0245759	0.334504	0.00518703	0.0138804	0.709438	-0.00365491	0.0199939	0.855332
cg13851211	-0.0607953	0.0289817	0.0385033	0.0299111	0.0163687	0.0706925	0.0324629	0.0235782	0.171706
cg13851334	-0.000806733	0.0155657	0.958772	0.00342382	0.00879143	0.697789	-0.00130363	0.0126636	0.918219
cg13851375	0.0667097	0.0219584	0.00305252	-0.0212743	0.012402	0.0894339	-0.0512227	0.0178644	0.00506853
cg13851412	-0.00308006	0.0231335	0.894354	-0.018293	0.0130657	0.164648	0.00965963	0.0188204	0.60893
cg13851454	-0.0277891	0.0261944	0.291352	0.00253661	0.0147945	0.864218	0.0214877	0.0213106	0.31579
cg13851508	0.0206469	0.0153689	0.182239	-0.0209862	0.00868029	0.0174679	-0.0148056	0.0125035	0.23923
cg13851532	0.00176476	0.00865842	0.838917	0.00149062	0.00489024	0.761154	-0.00316313	0.00704412	0.65439
cg13851621	-0.00156363	0.0243474	0.948924	-0.0088187	0.0137513	0.522825	-0.0086727	0.019808	0.662467
cg13851625	0.00789078	0.0122217	0.520025	-0.00468382	0.00690278	0.499028	-0.00658931	0.00994308	0.509077
cg13851647	0.0126523	0.0118696	0.289069	0.00135948	0.00670392	0.839721	-0.0115158	0.00965663	0.235934
cg13851706	0.0130554	0.0130038	0.317869	0.0013948	0.00734451	0.849772	-0.00576292	0.0105794	0.587175
cg13851721	-0.00102722	0.0104442	0.921853	-0.00197712	0.00589886	0.738213	-0.00378625	0.00849698	0.65687
cg13851798	0.00808262	0.00901045	0.371903	0.000654731	0.00508906	0.897895	-0.00939256	0.00733052	0.203113
cg13851843	0.00861822	0.00803647	0.286179	-0.00342582	0.00453896	0.452203	-0.00653689	0.00653813	0.319864
cg13851870	-0.0200002	0.0120669	0.100627	0.00711877	0.00681533	0.298813	0.0181305	0.00981711	0.0677891
cg13851904	-0.00288158	0.0184691	0.876337	0.00915528	0.0104313	0.382266	-0.00430701	0.0150257	0.77499
cg13851927	0.0048271	0.00335434	0.153319	0.00229463	0.00189451	0.228733	-0.00474607	0.00272894	0.0851468
cg13851941	-0.0167536	0.0263756	0.526782	0.0133448	0.0148968	0.372545	0.00418882	0.0214581	0.845633
cg13851956	-0.00174427	0.00554197	0.753629	-0.0027478	0.00313008	0.382161	-0.000253927	0.00450871	0.955202
cg13851989	-0.0151291	0.0260176	0.562243	0.0216874	0.0146946	0.143185	0.00775432	0.0211668	0.714898
cg13852065	0.00411633	0.00766801	0.59261	0.00114347	0.00433086	0.792312	-0.00354881	0.00623837	0.570747
cg13852067	-0.0119426	0.020902	0.569062	-0.00257711	0.0118054	0.82765	0.00590768	0.017005	0.72903
cg13852093	0.0371779	0.0349887	0.290589	-0.000697608	0.0197614	0.971911	-0.025819	0.0284653	0.366612
cg13852116	0.0154221	0.0117042	0.19069	-0.00620704	0.00661047	0.350054	-0.012603	0.00952202	0.188726
cg13852135	0.0238803	0.0238196	0.318548	-0.0141887	0.0134532	0.294169	-0.0057804	0.0193786	0.766115
cg13852181	-0.00176412	0.0142677	0.90185	0.0102036	0.00805831	0.208435	0.00771565	0.0116076	0.507797
cg13852218	0.000253564	0.0033188	0.939255	-0.00160257	0.00187444	0.39466	4.93036e-05	0.00270003	0.985468
cg13852234	0.0139664	0.0126898	0.273767	-0.0092017	0.00716712	0.202212	-0.00748564	0.0103238	0.47013
cg13852284	-0.0190773	0.0386797	0.622965	0.00398874	0.0218461	0.855502	0.0251537	0.0314681	0.426027
cg13852301	0.0102334	0.0130195	0.433761	0.00276634	0.00735334	0.70758	-0.0055287	0.0105921	0.602872
cg13852303	-0.001433	0.00268088	0.594188	0.00142803	0.00151415	0.347938	-0.00232395	0.00218105	0.289259
cg13852385	0.0532672	0.034528	0.126121	-0.0350876	0.0195013	0.075057	-0.0262887	0.0280905	0.351647
cg13852398	-0.0219813	0.0494166	0.657434	0.0207259	0.0279102	0.459505	0.0175939	0.0402032	0.662622
cg13852407	0.00611048	0.00986617	0.537132	0.0019281	0.00557236	0.730076	-2.43511e-06	0.00802669	0.999759
cg13852439	0.00110322	0.0186122	0.952855	-0.00438341	0.0105121	0.677599	0.00423802	0.0151421	0.780157
cg13852466	0.0217104	0.0153933	0.161595	-0.0173547	0.00869408	0.0486926	-0.00533427	0.0125234	0.671082
cg13852486	0.00208462	0.019417	0.914722	0.00621811	0.0109666	0.572008	0.00114679	0.0157968	0.942275
cg13852536	0.00594076	0.0154651	0.701708	-0.00560501	0.00873463	0.522566	-0.0040676	0.0125818	0.747162
cg13852604	-0.0256878	0.0237662	0.282415	0.00705432	0.0134231	0.600397	0.00204939	0.0193352	0.915805
cg13852730	-0.00384764	0.00892316	0.667272	0.0078846	0.00503976	0.120929	0.00229503	0.0072595	0.752567
cg13852775	0.0188213	0.0275889	0.496717	-0.0103761	0.0155821	0.507039	-0.00911385	0.0224451	0.685591
cg13852784	-0.00321991	0.019706	0.870542	0.00188819	0.0111298	0.865634	-0.0101938	0.0160319	0.52636
cg13852822	-0.0126199	0.0263811	0.633453	0.0153014	0.0148999	0.306974	0.0132335	0.0214625	0.538937
cg13852833	-0.016055	0.0111558	0.153291	0.000532685	0.00630074	0.932797	0.0128704	0.00907587	0.159337
cg13852879	-0.00363162	0.00691879	0.600844	0.00393893	0.0039077	0.315941	0.0019975	0.00562883	0.723449
cg13852943	-0.0369601	0.0293521	0.210949	0.0113377	0.0165779	0.495652	0.0325657	0.0238796	0.175772
cg13852948	-0.0118774	0.0113488	0.297867	0.0153903	0.00640972	0.0182331	0.00382995	0.00923286	0.679183
cg13853035	-0.0052461	0.0114369	0.647466	0.00159927	0.0064595	0.804975	0.0070806	0.00930456	0.448495
cg13853046	0.00193836	0.0238785	0.935468	-0.000223063	0.0134865	0.986837	0.00833896	0.0194265	0.668679
cg13853070	-0.00229987	0.0135222	0.865297	0.00569234	0.00763728	0.457853	-0.0077893	0.0110011	0.480596
cg13853116	0.00408465	0.0185194	0.825893	-0.00307746	0.0104597	0.76921	-0.000224263	0.0150666	0.988154
cg13853136	0.010308	0.0203628	0.613842	-0.0258783	0.0115008	0.0266772	0.0174431	0.0165663	0.294963
cg13853141	0.00330054	0.030699	0.914602	-0.0129214	0.0173387	0.457912	-0.0143201	0.0249754	0.567709
cg13853149	-0.0381072	0.0207469	0.069276	0.00718707	0.0117178	0.541067	0.013299	0.0168788	0.432651
cg13853156	0.000183115	0.00551768	0.973593	0.000579297	0.00311636	0.852916	0.00184666	0.00448894	0.681692
cg13853159	-0.00654987	0.0125972	0.604273	0.00777093	0.00711484	0.277417	0.000643869	0.0102485	0.950034
cg13853192	0.00211313	0.00262847	0.423377	0.0001317	0.00148455	0.92949	-0.000865024	0.00213841	0.686714
cg13853198	-0.00131292	0.0377608	0.972334	-0.00789668	0.0213271	0.711985	-0.0206125	0.0307206	0.50382
cg13853213	-0.0189182	0.0260402	0.469263	0.0201254	0.0147074	0.174319	0.017602	0.0211852	0.408072
cg13853217	-0.00547419	0.0162262	0.736561	-0.0019031	0.00916447	0.835925	0.000305136	0.0132009	0.981606
cg13853365	0.0538295	0.0232706	0.0228021	-0.0230255	0.0131431	0.0829183	-0.035316	0.0189319	0.065114
cg13853392	-0.0165106	0.0137314	0.232106	-0.00119133	0.00775543	0.878232	0.0102863	0.0111713	0.359425
cg13853450	0.00875793	0.0280334	0.755392	0.00177713	0.0158331	0.910862	0.00967603	0.0228068	0.672305
cg13853489	0.026892	0.0411359	0.514813	-0.0508471	0.0232334	0.0310062	-0.0411731	0.0334664	0.221538
cg13853591	0.00409592	0.00524929	0.437106	-0.00301916	0.00296477	0.311022	-0.00187987	0.0042706	0.66077
cg13853668	0.0123808	0.0187494	0.510592	0.00368238	0.0105896	0.728784	-0.0073804	0.0152537	0.629577
cg13853721	-0.0479108	0.026499	0.07367	0.00973926	0.0149665	0.516738	0.0262332	0.0215584	0.226586
cg13853734	-0.00158485	0.00890922	0.859178	-0.00766275	0.00503189	0.13102	0.00132881	0.00724816	0.854918
cg13853761	0.00264261	0.0351988	0.940307	-0.0179568	0.0198801	0.368607	0.00814894	0.0286363	0.776576
cg13853806	0.0103883	0.0160794	0.519748	-0.000624772	0.00908155	0.945292	0.00106219	0.0130815	0.93545
cg13853823	0.0301909	0.0214324	0.1621	-0.0132918	0.0121049	0.274874	-0.00921176	0.0174364	0.598482
cg13853877	0.00682271	0.0116877	0.560728	0.00466863	0.00660115	0.481093	-0.0135054	0.0095086	0.158685
cg13853894	0.000741331	0.0336895	0.982489	-0.00725644	0.0190276	0.70376	-0.0123469	0.0274083	0.65336
cg13853953	0.00578645	0.0223063	0.795864	-0.00807335	0.0125985	0.523137	0.00585798	0.0181475	0.747536
cg13854012	-0.0138901	0.0345922	0.688898	0.0236374	0.0195375	0.229247	-0.00134942	0.0281427	0.961854
cg13854030	0.0105669	0.0103286	0.308791	-0.0103822	0.00583353	0.0782187	-0.00409993	0.00840289	0.626697
cg13854035	0.00445322	0.01879	0.813152	-0.00724105	0.0106125	0.496652	-0.0125832	0.0152868	0.412424
cg13854043	-0.00829196	0.0100368	0.410722	-0.00110041	0.00566873	0.846484	0.00567822	0.00816549	0.488455
cg13854081	0.0120765	0.0559438	0.829538	0.0201827	0.0315968	0.524471	0.00203058	0.0455135	0.964505
cg13854092	-0.0632981	0.0686929	0.359071	0.0388143	0.0387974	0.319564	0.0311473	0.0558856	0.578565
cg13854135	-0.0213296	0.0482614	0.659491	-0.00432534	0.0272578	0.874245	-0.00268481	0.0392634	0.945623
cg13854193	0.0413867	0.0250157	0.10124	-0.0311086	0.0141288	0.0300258	-0.0292457	0.0203517	0.153899
cg13854219	-0.00383951	0.0499985	0.938945	-0.0192358	0.0282389	0.497363	-0.0133182	0.0406766	0.74405
cg13854227	0.0172966	0.0186585	0.356198	0.00734431	0.0105382	0.487502	-0.00848396	0.0151797	0.577505
cg13854271	0.0552854	0.0347529	0.114873	-0.0374354	0.0196283	0.059421	-0.0403624	0.0282735	0.156594
cg13854296	-0.0271875	0.013831	0.0521641	0.0191593	0.00781169	0.015949	0.0169895	0.0112523	0.134296
cg13854338	0.000547798	0.00747331	0.941716	-0.00779	0.00422089	0.0679719	0.00434631	0.00607996	0.476396
cg13854341	-0.0162521	0.0255404	0.526045	0.00274104	0.0144251	0.849687	0.0211266	0.0207785	0.311775
cg13854358	0.017093	0.0150015	0.257305	-0.0104892	0.00847278	0.21868	-0.00664149	0.0122046	0.587554
cg13854399	-0.00211452	0.00208441	0.312868	-0.000268911	0.00117726	0.819795	0.00167523	0.00169578	0.325645
cg13854430	-0.00494079	0.0108232	0.649039	0.0023016	0.00611287	0.707346	0.00268062	0.00880525	0.761443
cg13854495	0.00131995	0.00918089	0.885976	0.00442953	0.00518532	0.395053	-0.00250718	0.00746917	0.737837
cg13854498	0.0548147	0.0345484	0.115823	0.0069619	0.0195127	0.722018	-0.0817869	0.028107	0.00447535
cg13854500	0.00203342	0.00324661	0.532561	-0.0014878	0.00183367	0.419115	-0.00286157	0.0026413	0.281291
cg13854555	0.00516879	0.0256274	0.840577	0.00311245	0.0144742	0.830188	0.000527272	0.0208494	0.979875
cg13854642	-0.0132718	0.0119152	0.268065	-0.0018738	0.00672966	0.781262	0.0127976	0.0096937	0.189843
cg13854651	0.0160101	0.0218087	0.464632	-0.0210835	0.0123175	0.0901199	-0.00702916	0.0177427	0.692839
cg13854656	-0.0210893	0.0156265	0.180258	-0.00370401	0.0088258	0.675638	0.0112272	0.0127131	0.379331
cg13854688	-0.0602531	0.0291649	0.0414724	0.0249969	0.0164722	0.132355	0.0339379	0.0237273	0.155803
cg13854727	0.00834185	0.0144903	0.566148	-0.00129212	0.00818405	0.874874	0.00046976	0.0117887	0.968295
cg13854860	0.0102333	0.0107155	0.341929	-0.00229368	0.00605207	0.705515	-0.00984171	0.00871768	0.26168
cg13854874	0.0530634	0.0185241	0.00510923	-0.0100684	0.0104623	0.338245	-0.0381691	0.0150704	0.0129058
cg13854896	0.00342879	0.0101198	0.735469	0.00263702	0.00571559	0.645553	0.00155681	0.008233	0.850411
cg13854930	-0.0108233	0.00916955	0.240717	-0.0025763	0.00517892	0.619979	0.00146618	0.00745995	0.844594
cg13854962	-0.0064848	0.00813897	0.427517	-0.0072667	0.00459685	0.117147	0.00671375	0.00662152	0.313113
cg13854983	0.00271596	0.00216197	0.212014	0.00194684	0.00122107	0.114072	-0.00136508	0.00175888	0.439556
cg13854996	0.00933059	0.0326064	0.775361	0.00641629	0.018416	0.72828	0.00299782	0.0265272	0.910254
cg13855023	0.0127401	0.0180936	0.483026	-0.00711121	0.0102192	0.488158	-0.00785079	0.0147202	0.595009
cg13855093	0.0311518	0.0175674	0.0792894	-0.02251	0.00992197	0.0254797	-0.0178477	0.0142921	0.21472
cg13855205	-0.0285263	0.0154962	0.0686684	0.0106591	0.00875218	0.226193	0.0156049	0.012607	0.218751
cg13855243	-0.00247874	0.0178885	0.890077	-0.0014979	0.0101033	0.882443	0.00279159	0.0145533	0.848281
cg13855255	0.000302503	0.00333403	0.927891	-0.00153959	0.00188304	0.415564	0.00161117	0.00271242	0.553883
cg13855261	-0.0126477	0.00988239	0.20363	-0.000711155	0.00558153	0.898875	0.00644827	0.00803989	0.424474
cg13855279	0.0108484	0.054263	0.841955	0.0108089	0.0306475	0.725082	-0.00181984	0.0441461	0.967202
cg13855288	0.0181232	0.0110966	0.105633	-0.00342739	0.00626733	0.585714	-0.00703162	0.00902775	0.437922
cg13855345	0.00316408	0.00299589	0.2935	-0.000367918	0.00169206	0.828319	-0.00267456	0.00243733	0.275185
cg13855354	-0.00522604	0.0116004	0.653342	0.0053221	0.00655185	0.418586	0.00156579	0.00943759	0.86857
cg13855364	0.0029702	0.0170962	0.862432	-0.00806361	0.00965584	0.405692	0.00111705	0.0139087	0.936152
cg13855384	-3.1649e-05	0.0124316	0.997974	0.00370987	0.00702131	0.598435	0.00467659	0.0101138	0.644822
cg13855408	0.00263599	0.00316564	0.407046	-0.000210608	0.00178794	0.906472	-0.00139094	0.00257543	0.590367
cg13855435	0.00509712	0.0206293	0.805362	-0.00516053	0.0116513	0.658805	-0.00557001	0.0167831	0.740688
cg13855472	-0.0055306	0.0044976	0.221762	0.000184179	0.00254023	0.942348	0.00237974	0.00365906	0.516975
cg13855473	-0.00514293	0.00302679	0.0924657	0.00468309	0.00170951	0.00731297	0.00351018	0.00246246	0.157197
cg13855493	0.00762177	0.0240939	0.75242	-0.000344073	0.0136081	0.97988	-0.0146509	0.0196018	0.456594
cg13855500	0.00909526	0.0132409	0.493765	-0.00355156	0.00747842	0.63591	-0.00180664	0.0107723	0.867155
cg13855568	0.00781351	0.00766932	0.310806	-0.00428543	0.0043316	0.324932	-0.00517196	0.00623943	0.409167
cg13855577	-0.00656235	0.0242513	0.787269	-0.00581282	0.013697	0.672214	0.001795	0.0197298	0.927695
cg13855589	0.0116628	0.0131262	0.376438	-0.00515495	0.00741361	0.488491	-0.0108167	0.0106789	0.313598
cg13855662	0.00570413	0.0123915	0.646301	-0.00559299	0.00699864	0.426134	0.0017569	0.0100812	0.862008
cg13855666	-0.00990505	0.00818241	0.228987	-0.000167132	0.00462139	0.971225	0.0069373	0.00665686	0.299916
cg13855674	0.000704005	0.00257785	0.785353	0.000689521	0.00145596	0.636849	-0.00208234	0.00209723	0.323203
cg13855715	0.00210013	0.0133965	0.875752	-0.000460847	0.00756631	0.951557	0.00415491	0.0108989	0.703862
cg13855717	-0.00277218	0.012986	0.831401	0.0135675	0.00733446	0.0673517	-0.0123091	0.0105649	0.246809
cg13855776	0.0302203	0.0295862	0.309565	-0.0131334	0.0167101	0.433792	-0.0019976	0.02407	0.934028
cg13855831	-0.0119394	0.0323285	0.71269	-0.00142754	0.018259	0.937842	-0.00627365	0.0263011	0.811967
cg13855835	-0.00512259	0.00711802	0.473444	-0.000319148	0.00402022	0.936888	0.00706774	0.00579092	0.225209
cg13855852	0.0211599	0.0392562	0.591095	0.016197	0.0221717	0.466813	-0.00165202	0.0319372	0.958851
cg13855862	0.00230182	0.00922557	0.803493	0.00893839	0.00521056	0.089425	-0.0101725	0.00750553	0.178425
cg13855924	0.00891722	0.00629096	0.159518	-0.00259671	0.0035531	0.466628	-0.0088769	0.00511805	0.0859863
cg13855998	-0.000334736	0.0242931	0.989034	-0.0102087	0.0137207	0.458634	0.00774698	0.0197639	0.695926
cg13856086	-0.00586048	0.0111375	0.599942	0.00204371	0.00629039	0.745954	0.00301199	0.00906096	0.740287
cg13856126	0.00974621	0.0186957	0.603329	-0.00891329	0.0105593	0.400658	0.00560192	0.0152101	0.713441
cg13856127	0.00485088	0.0180072	0.7882	-0.00599551	0.0101704	0.556878	-0.00767978	0.0146499	0.601309
cg13856142	0.0213258	0.0370852	0.566576	-0.0148408	0.0209456	0.480291	-0.0358197	0.030171	0.23801
cg13856154	-0.00862405	0.00949085	0.365754	0.00917395	0.00536039	0.0901644	0.00638329	0.00772135	0.410412
cg13856172	-0.0103661	0.0258488	0.689272	2.89022e-05	0.0145993	0.998424	0.0037606	0.0210294	0.858444
cg13856212	-0.00487668	0.0330678	0.88306	0.00187573	0.0186765	0.920206	-0.00717667	0.0269025	0.79021
cg13856217	0.00179542	0.0135159	0.894594	-0.00387427	0.00763373	0.61293	-0.000515751	0.010996	0.962686
cg13856236	0.018625	0.0243834	0.446797	-0.00522371	0.0137716	0.705279	-0.00886883	0.0198373	0.655804
cg13856246	0.0010463	0.00651765	0.872791	0.004755	0.00368114	0.199492	-0.00280943	0.00530248	0.597426
cg13856295	0.00217768	0.0123299	0.860173	0.00753802	0.00696387	0.28171	-0.00892745	0.0100311	0.375656
cg13856305	-0.0112032	0.0161898	0.49058	0.00184301	0.0091439	0.840682	0.00518405	0.0131713	0.694741
cg13856340	0.0249491	0.0327843	0.448479	-0.0258626	0.0185164	0.165646	-0.0220552	0.0266719	0.410297
cg13856384	0.027337	0.0208523	0.192929	-0.0238757	0.0117773	0.0453511	-0.0254187	0.0169646	0.137259
cg13856405	0.00945416	0.0231808	0.684277	-0.00233166	0.0130924	0.859018	-0.00670661	0.0188589	0.722889
cg13856555	-0.0105264	0.0307113	0.732518	-0.0232378	0.0173456	0.183443	-0.00230486	0.0249854	0.926689
cg13856584	0.0200512	0.0112199	0.0770126	0.000997894	0.00633696	0.875197	-0.00766257	0.00912805	0.403258
cg13856602	0.0216788	0.0178722	0.228047	0.001917	0.0100941	0.849771	-0.0145056	0.01454	0.320913
cg13856643	-0.00923123	0.043608	0.832791	-0.0113451	0.0246296	0.646087	-0.00801562	0.0354776	0.821723
cg13856647	-0.00740048	0.00325836	0.0253205	0.00326242	0.0018403	0.0793754	0.00326501	0.00265086	0.221016
cg13856652	0.0167256	0.0144273	0.24915	-0.00612734	0.00814845	0.453875	-0.00517136	0.0117374	0.660481
cg13856674	6.74661e-05	0.0334199	0.998393	-0.0114095	0.0188754	0.546932	-0.00865107	0.027189	0.751023
cg13856711	0.00752634	0.00519518	0.150609	-0.00553472	0.00293421	0.0622194	-0.00268633	0.00422658	0.526532
cg13856752	0.000304347	0.0375279	0.993546	-0.00919155	0.0211956	0.665493	-0.0152279	0.0305311	0.619061
cg13856810	-0.0324662	0.025961	0.214067	0.0121297	0.0146626	0.410104	0.0306575	0.0211207	0.149824
cg13856812	0.0110623	0.0302971	0.715803	0.00147459	0.0171117	0.931503	0.00371687	0.0246484	0.880447
cg13856825	0.00126081	0.0146782	0.931724	0.0124766	0.00829016	0.135542	-0.0114492	0.0119415	0.340035
cg13856833	0.00479521	0.0235446	0.839038	-0.00120178	0.0132979	0.928175	-0.00102769	0.0191549	0.957322
cg13856867	-0.0206174	0.0232855	0.378099	-0.000272691	0.0131515	0.9835	0.025775	0.0189441	0.176766
cg13856870	-0.0179434	0.0241512	0.459282	0.00157914	0.0136405	0.908073	0.00311733	0.0196483	0.874267
cg13856872	-0.012972	0.0148334	0.383976	0.00769896	0.00837781	0.360368	0.00101967	0.0120678	0.932835
cg13856942	0.00356232	0.00486008	0.465323	-0.00159317	0.00274495	0.562977	-0.00383218	0.00395395	0.33483
cg13856990	0.00371044	0.0205872	0.857344	-0.00564774	0.0116276	0.628251	0.00145826	0.0167489	0.930797
cg13856997	0.00395751	0.00727997	0.58794	5.00901e-05	0.00411169	0.990305	-0.0022535	0.00592267	0.704408
cg13857025	0.0212581	0.0128025	0.100016	-0.00276904	0.00723078	0.702584	-0.0092674	0.0104155	0.375771
cg13857038	-0.0030939	0.0112375	0.78365	-0.00157484	0.00634686	0.804553	0.00518605	0.00914231	0.571836
cg13857057	-0.00125011	0.00297955	0.675722	0.00212433	0.00168284	0.209819	-0.00157674	0.00242403	0.516916
cg13857086	0.00189289	0.00517367	0.715251	-9.56767e-05	0.00292207	0.973946	0.00104572	0.00420908	0.80431
cg13857100	0.014291	0.0140744	0.312418	0.00531107	0.00794913	0.50562	-0.0183156	0.0114503	0.112913
cg13857119	0.0012341	0.0238506	0.958839	0.0158231	0.0134707	0.242987	-0.000945781	0.0194038	0.961224
cg13857134	0.00458413	0.00380285	0.230933	-0.000596487	0.00214783	0.781815	-0.00172266	0.00309383	0.57893
cg13857146	-0.0116427	0.0128051	0.365463	0.00374522	0.00723224	0.605729	0.00565609	0.0104176	0.588408
cg13857168	-0.0112479	0.0219298	0.609174	-4.19246e-05	0.0123859	0.997306	0.0119933	0.0178412	0.503023
cg13857169	-0.0569817	0.0322813	0.0806516	0.0307275	0.0182323	0.0951064	0.0367222	0.0262627	0.165189
cg13857186	-0.00408752	0.00370457	0.272567	-0.0013067	0.00209232	0.533735	0.0014413	0.00301388	0.633558
cg13857210	0.0613316	0.0306533	0.048178	-0.0355905	0.0173128	0.0424676	-0.0570744	0.0249382	0.0242479
cg13857217	-0.0103202	0.0278412	0.711676	0.00587645	0.0157246	0.709426	-0.00578146	0.0226504	0.799066
cg13857299	-0.00188306	0.0258121	0.941993	-0.0063406	0.0145786	0.664572	-0.00111608	0.0209996	0.957723
cg13857301	-0.00397979	0.0108865	0.715473	0.00524349	0.00614865	0.395857	0.00235788	0.00885679	0.790627
cg13857345	0.0113495	0.0327829	0.729934	-0.00307231	0.0185156	0.868554	0.00118718	0.0266708	0.964587
cg13857354	-0.0151587	0.0396079	0.702757	0.00231692	0.0223704	0.917722	-0.012382	0.0322233	0.701622
cg13857429	-0.0214627	0.0330629	0.517761	-0.00205783	0.0186738	0.912477	-0.000613518	0.0268986	0.981849
cg13857440	-0.00212287	0.00398503	0.595439	0.00163748	0.00225073	0.468633	-0.000962185	0.00324205	0.76726
cg13857472	0.00681826	0.00789294	0.389784	-0.00284106	0.0044579	0.52541	-0.0010479	0.00642136	0.870705
cg13857476	-0.00934921	0.0384755	0.80852	-0.0228034	0.0217308	0.296594	0.00186721	0.031302	0.952555
cg13857480	-0.0119793	0.0160298	0.456666	0.00652945	0.00905358	0.472503	0.0108503	0.0130412	0.40743
cg13857519	-0.024108	0.0212935	0.260323	0.0042342	0.0120265	0.725539	0.0139342	0.0173235	0.423141
cg13857551	-0.0295201	0.0189426	0.122361	0.00623225	0.0106987	0.561551	0.00974966	0.0154108	0.528436
cg13857569	-0.00065619	0.0104567	0.950091	0.00281773	0.00590587	0.634349	0.00370181	0.00850709	0.664414
cg13857601	-0.012103	0.0231478	0.602252	0.0244083	0.0130738	0.0648955	0.00466443	0.0188321	0.804896
cg13857646	-0.0144839	0.0446083	0.746107	-0.0201481	0.0251945	0.425819	-0.00136776	0.0362914	0.970013
cg13857678	-0.0145055	0.0242158	0.550549	-0.00372874	0.013677	0.785712	0.00447375	0.0197009	0.820832
cg13857811	0.014145	0.0130151	0.279785	-0.00926877	0.00735087	0.210336	-0.00685146	0.0105885	0.519103
cg13857850	0.00468653	0.0131664	0.722646	-0.000974752	0.00743631	0.895981	0.00492958	0.0107116	0.646385
cg13857881	0.0159257	0.00973663	0.105121	-0.00345833	0.0054992	0.530892	0.00158316	0.0079213	0.842003
cg13857915	0.0277435	0.0447726	0.536924	0.018996	0.0252873	0.45433	-0.00433139	0.036425	0.905588
cg13857921	-0.0206726	0.0121694	0.0925414	0.0100417	0.00687323	0.147217	0.0210458	0.00990051	0.0360395
cg13857922	0.0108459	0.0109292	0.323456	-0.00598147	0.00617273	0.334923	-0.00660699	0.00889149	0.459217
cg13857933	-0.00834565	0.0158242	0.599109	-0.00369922	0.00893743	0.67985	0.00756223	0.0128739	0.55828
cg13857947	0.00323328	0.0283988	0.909587	0.00333123	0.0160395	0.835903	0.0133333	0.0231041	0.565198
cg13858019	0.00169359	0.0249628	0.946048	0.00335488	0.0140989	0.812414	0.00942544	0.0203087	0.643599
cg13858061	0.0231262	0.0219767	0.295247	-0.0113887	0.0124123	0.361115	-0.0100224	0.0178793	0.576378
cg13858106	-0.0176979	0.0199539	0.377283	0.0197583	0.0112698	0.0826943	0.00886033	0.0162336	0.586442
cg13858127	0.00547441	0.00423567	0.199239	-0.00107359	0.00239229	0.654588	-0.00157508	0.00344596	0.648625
cg13858139	0.00700882	0.00644997	0.27986	-0.00519183	0.00364291	0.15728	-0.00727188	0.00524742	0.168953
cg13858145	0.0143294	0.0214964	0.506597	-0.018605	0.0121411	0.128646	0.0067815	0.0174886	0.699029
cg13858165	0.0133604	0.0153449	0.386061	-0.00486818	0.00866674	0.575597	-0.00808383	0.012484	0.518799
cg13858223	-0.0214615	0.0163804	0.193193	0.00794301	0.00925157	0.39268	0.0154995	0.0133264	0.247625
cg13858266	0.0212611	0.0168844	0.210944	-0.00477527	0.00953623	0.617669	-0.00595032	0.0137364	0.665837
cg13858304	0.0175312	0.0279532	0.532011	-0.0119224	0.0157878	0.451961	0.0023741	0.0227415	0.917069
cg13858310	-0.0283626	0.0173488	0.10529	0.0144271	0.00979852	0.144125	0.0229248	0.0141142	0.107538
cg13858321	0.0365921	0.0223243	0.104396	-0.0125796	0.0126087	0.320884	-0.023281	0.0181621	0.202921
cg13858394	-0.0224528	0.0214002	0.296672	0.00928709	0.0120867	0.444115	0.0244042	0.0174103	0.16416
cg13858441	-0.0155864	0.0334327	0.642105	-0.0136953	0.0188826	0.470006	-0.000919876	0.0271994	0.97309
cg13858455	-0.00429412	0.0109177	0.69494	-0.00119282	0.00616627	0.847013	0.00457141	0.00888218	0.607941
cg13858481	0.00887129	0.0167783	0.598183	-0.0106802	0.00947628	0.262474	-0.0118296	0.0136501	0.388261
cg13858484	-0.0167179	0.0128886	0.197638	0.0020187	0.00727941	0.782122	0.0246285	0.0104856	0.020842
cg13858554	-0.0122427	0.0145568	0.402379	0.00574121	0.0082216	0.486638	0.0120465	0.0118428	0.311561
cg13858580	-0.0505353	0.023308	0.0325682	0.0140864	0.0131643	0.287227	0.0230756	0.0189624	0.226559
cg13858584	0.00437364	0.00978176	0.655774	0.00576191	0.00552469	0.299543	-0.00705103	0.00795801	0.377771
cg13858599	0.000472484	0.0154405	0.97565	0.00204778	0.0087207	0.81484	-0.00651558	0.0125617	0.605149
cg13858602	0.00258397	0.00308226	0.403882	-0.00143705	0.00174084	0.411099	-0.00112659	0.00250759	0.654227
cg13858685	-0.0149813	0.014953	0.318863	0.00425311	0.00844538	0.615672	0.00903071	0.0121651	0.459654
cg13858687	0.00358512	0.0135395	0.791728	-0.00358688	0.00764703	0.640072	-0.0145036	0.0110151	0.191011
cg13858747	-0.0245784	0.0214302	0.254213	0.0121881	0.0121037	0.316424	0.0243078	0.0174347	0.166403
cg13858803	0.0125849	0.022588	0.578694	-0.00661569	0.0127576	0.605231	-0.0068885	0.0183766	0.708581
cg13858806	-0.00132625	0.0107215	0.901807	0.00975895	0.00605547	0.110267	-0.00446736	0.00872258	0.609691
cg13858847	-0.0726182	0.0342622	0.0365763	0.0372418	0.0193511	0.0571885	0.0641097	0.0278742	0.0235714
cg13858863	-0.0673356	0.0350101	0.0573425	0.0377029	0.0197735	0.0594841	0.038118	0.0284827	0.1839
cg13858885	-0.0182997	0.0166157	0.273443	0.00591957	0.00938448	0.529651	0.00835807	0.0135178	0.537813
cg13858900	0.010317	0.0158744	0.517268	-0.00073337	0.00896577	0.934975	0.00113036	0.0129147	0.930433
cg13858909	-0.0165055	0.0173149	0.342807	-0.00335312	0.0097794	0.732426	0.00762059	0.0140867	0.58975
cg13858974	-0.0445366	0.0273658	0.106852	0.00254658	0.0154561	0.86947	0.0388169	0.0222637	0.0843811
cg13858975	-0.0428888	0.0296824	0.151669	0.0103507	0.0167645	0.53839	0.0341264	0.0241483	0.160765
cg13859004	-0.0133195	0.0123128	0.282013	0.0125906	0.00695421	0.0732825	0.00534549	0.0100172	0.594804
cg13859053	-0.028479	0.0224839	0.208287	0.0228304	0.0126988	0.0752824	0.0103892	0.018292	0.571356
cg13859097	-0.00208136	0.00968558	0.830298	-0.00120102	0.00547037	0.826679	-0.00180018	0.00787977	0.819768
cg13859117	0.037278	0.0271106	0.172257	-0.00440634	0.015312	0.77413	-0.0143087	0.022056	0.518023
cg13859126	-0.00284843	0.0111662	0.799185	0.000963426	0.00630661	0.878898	0.00487528	0.00908433	0.592713
cg13859159	0.00612375	0.0168104	0.716431	0.00162271	0.00949444	0.864645	-0.00995845	0.0136762	0.468253
cg13859183	0.0045518	0.00250442	0.0721961	-0.0045431	0.00141449	0.00178468	-0.00304696	0.00203749	0.138012
cg13859208	0.0152579	0.0335869	0.65063	-0.0166289	0.0189697	0.382846	-0.00376822	0.0273249	0.890599
cg13859212	-0.00401099	0.00403318	0.32243	0.000313303	0.00227792	0.890887	0.00242512	0.00328123	0.461619
cg13859216	0.00142802	0.00413107	0.730327	0.00100389	0.00233321	0.667951	-0.00104842	0.00336086	0.755741
cg13859294	0.000294153	0.011065	0.978846	0.0022712	0.00624949	0.717073	-0.00703194	0.00900205	0.436598
cg13859301	0.0388294	0.0299339	0.197618	-0.0398661	0.0169065	0.0203586	-0.0275604	0.024353	0.260519
cg13859324	-0.00775621	0.0171877	0.652795	0.00687265	0.00970753	0.480644	0.0113687	0.0139832	0.418173
cg13859346	0.0119579	0.0403032	0.767325	0.00971688	0.0227631	0.67041	-0.0128477	0.0327889	0.696035
cg13859347	0.0063661	0.00888189	0.475233	-0.000930296	0.00501645	0.85326	-0.00395982	0.00722593	0.584937
cg13859370	-0.0125738	0.0297504	0.673481	-0.0135839	0.0168029	0.420802	0.0118643	0.0242036	0.625097
cg13859441	0.0221413	0.0132955	0.0990412	-0.00198552	0.00750922	0.792018	-0.020422	0.0108166	0.0619816
cg13859452	0.00270401	0.0108993	0.804584	0.00431672	0.00615588	0.484818	-0.00527415	0.00886722	0.553354
cg13859468	0.00633018	0.0340584	0.852937	-0.0144329	0.019236	0.454869	-0.0176838	0.0277085	0.524827
cg13859478	-0.00461412	0.00436716	0.293315	-0.000166725	0.00246655	0.946246	0.00331177	0.00355294	0.353565
cg13859482	0.0061116	0.00776596	0.433197	-0.00839803	0.00438618	0.0584526	-0.00524344	0.00631805	0.408604
cg13859510	0.00472126	0.0183923	0.797951	0.00358669	0.0103879	0.730627	0.00486463	0.0149632	0.745793
cg13859511	-0.0166209	0.016984	0.330178	0.00733881	0.00959249	0.446076	0.00222074	0.0138175	0.872645
cg13859533	0.00183994	0.00265996	0.490751	0.00032124	0.00150233	0.831126	-0.00135937	0.00216403	0.531357
cg13859541	0.00474096	0.00354137	0.183754	-0.00193297	0.00200015	0.336217	-0.00442338	0.0028811	0.127931
cg13859574	-0.00645798	0.0396743	0.871031	0.00826277	0.0224079	0.713114	0.0129594	0.0322773	0.688925
cg13859589	0.020366	0.0145031	0.163405	-0.00615267	0.0081913	0.454378	-0.0202922	0.0117991	0.0886236
cg13859596	0.0136976	0.0330092	0.679075	0.00226496	0.0186434	0.903553	0.00108318	0.0268548	0.967908
cg13859639	0.0108947	0.0268035	0.685286	-0.0129856	0.0151385	0.393104	-0.0140442	0.0218062	0.52105
cg13859682	-0.0310048	0.0220571	0.162986	0.0154019	0.0124577	0.219291	0.0185632	0.0179447	0.303464
cg13859736	0.0105755	0.0231242	0.648444	0.0080921	0.0130604	0.536967	-0.00128547	0.0188128	0.945663
cg13859739	-0.00987358	0.00798437	0.219186	0.00793617	0.00450954	0.0815514	0.00262532	0.00649574	0.686976
cg13859757	-0.00227155	0.0372543	0.951504	0.0243786	0.0210411	0.249427	0.00654338	0.0303085	0.82952
cg13859764	-0.00499802	0.0173976	0.774503	-0.00656164	0.00982609	0.505845	0.000212008	0.0141539	0.98808
cg13859771	0.0160677	0.0164996	0.332542	-0.00960304	0.00931891	0.305317	-0.00925281	0.0134234	0.49226
cg13859789	0.00793333	0.0106236	0.456994	-0.00860153	0.00600016	0.154884	-0.00387309	0.00864291	0.655053
cg13859833	0.00343927	0.0051432	0.505258	0.00137425	0.00290486	0.637203	-0.00373254	0.00418429	0.374558
cg13859847	-0.016159	0.0182108	0.377075	0.0131861	0.0102854	0.202858	0.0300588	0.0148155	0.045184
cg13859860	-0.00249807	0.0348842	0.943058	0.0172971	0.0197024	0.382135	-0.000759992	0.0283803	0.978691
cg13859861	0.000730177	0.00382231	0.848897	0.000834091	0.00215882	0.700064	0.000531794	0.00310966	0.864566
cg13859905	-0.0335234	0.0191319	0.0828624	0.020781	0.0108056	0.0573611	0.020251	0.0155649	0.196285
cg13859943	-0.00720287	0.0201589	0.721632	0.00301651	0.0113857	0.791613	-0.00241849	0.0164004	0.883068
cg13859958	-0.00474569	0.0114696	0.679951	0.00573987	0.00647795	0.377753	0.00102749	0.00933114	0.912544
cg13860000	0.0091803	0.0136978	0.504304	-0.00244486	0.00773645	0.75266	-0.00412792	0.0111439	0.71187
cg13860006	0.00136211	0.0131817	0.917909	-0.0062807	0.00744494	0.400937	0.00064735	0.010724	0.951988
cg13860040	0.00421189	0.00937567	0.654253	-0.00309115	0.00529533	0.560729	-0.00103508	0.00762764	0.892336
cg13860179	-0.0064508	0.0102812	0.531834	0.00576635	0.0058068	0.323139	0.00188024	0.00836438	0.822609
cg13860211	0.0158643	0.0156473	0.313142	0.00218551	0.0088375	0.805193	-0.00953098	0.0127299	0.455827
cg13860266	-0.00674977	0.00934922	0.472038	0.000388508	0.0052804	0.941498	0.00572821	0.00760612	0.453192
cg13860280	-0.012422	0.0109375	0.25884	0.00930444	0.00617744	0.135233	-0.002988	0.00889827	0.737743
cg13860281	-0.0188764	0.0177906	0.291283	-0.00164252	0.010048	0.870488	0.0187203	0.0144737	0.198911
cg13860283	-0.040908	0.022524	0.0723981	0.00757725	0.0127215	0.552797	0.0337797	0.0183246	0.0682913
cg13860292	0.00289627	0.0094887	0.760836	-0.000364336	0.00535917	0.945937	-0.0049396	0.00771959	0.523745
cg13860293	0.0056205	0.0135421	0.67902	0.0118767	0.00764851	0.12369	-0.00764134	0.0110173	0.489587
cg13860317	-0.0250243	0.0279836	0.373379	0.00231032	0.015805	0.884082	0.0123774	0.0227662	0.5879
cg13860325	-0.00954997	0.0113906	0.403842	0.00828081	0.00643336	0.201068	0.00919536	0.00926691	0.323505
cg13860360	0.0295878	0.0269434	0.274831	-0.026774	0.0152175	0.0816264	-0.00337645	0.02192	0.877899
cg13860387	-0.0299871	0.0294991	0.311875	0.00463937	0.0166609	0.781248	0.0281952	0.0239992	0.242906
cg13860433	-0.0637666	0.0348114	0.0700229	0.0145897	0.0196613	0.459832	0.0277466	0.0283211	0.329639
cg13860447	-0.0641261	0.0330397	0.0551461	0.015942	0.0186607	0.395016	0.0300914	0.0268797	0.26567
cg13860493	0.0208075	0.0323354	0.521408	-0.0320614	0.0182629	0.0822896	0.00608432	0.0263067	0.817576
cg13860527	0.00225474	0.00675422	0.739224	-0.00416909	0.00381475	0.277124	0.00160966	0.00549495	0.770192
cg13860543	-0.0137084	0.0107531	0.205383	0.00847487	0.00607328	0.166038	0.0155581	0.00874822	0.0784339
cg13860548	-0.00442328	0.00330112	0.183365	0.00267323	0.00186446	0.154816	0.0013711	0.00268565	0.610829
cg13860573	-0.0153273	0.0519558	0.768613	0.00366708	0.0293444	0.900806	-0.00505178	0.042269	0.905112
cg13860627	0.000507881	0.00420343	0.904077	-0.00206821	0.00237408	0.385793	0.0021872	0.00341973	0.523937
cg13860688	-0.000949363	0.0106209	0.928957	0.00913641	0.00599861	0.130957	-0.00428405	0.00864068	0.621146
cg13860696	0.00311721	0.00399194	0.436757	0.00211724	0.00225463	0.350006	-0.00293577	0.00324767	0.368231
cg13860761	-0.00164756	0.0136647	0.904278	-0.00520749	0.00771777	0.501429	-0.00344545	0.011117	0.757275
cg13860849	0.0714468	0.0298233	0.0184887	-0.0365058	0.016844	0.0326362	-0.041561	0.0242629	0.0898852
cg13860869	0.0407899	0.0317733	0.202246	-0.00776781	0.0179454	0.666069	-0.0259871	0.0258494	0.317214
cg13860896	-0.0710148	0.0400884	0.079594	0.0404713	0.0226418	0.0769538	0.0389651	0.0326142	0.235077
cg13860928	0.00945818	0.0337914	0.780145	-0.0128437	0.0190852	0.502552	0.00314424	0.0274912	0.909176
cg13860929	0.0165349	0.0177743	0.354515	-0.00437762	0.0100388	0.663746	-0.0135962	0.0144604	0.349406
cg13860980	0.0164488	0.0159486	0.304909	-0.00666792	0.00900771	0.460921	-0.0126253	0.0129751	0.332928
cg13860981	-0.00834532	0.00720499	0.249569	0.00342482	0.00406935	0.402053	0.00906468	0.00586167	0.125223
cg13861035	-0.016193	0.0216064	0.455378	-0.00977243	0.0122032	0.425179	0.0342844	0.017578	0.053984
cg13861086	-0.0119773	0.009151	0.193646	0.00612488	0.00516844	0.238862	0.00487884	0.00744486	0.513791
cg13861096	0.00892457	0.038738	0.818274	0.00523207	0.021879	0.811499	0.00280964	0.0315155	0.929144
cg13861099	0.0309917	0.0269136	0.252317	-0.0112479	0.0152006	0.461091	-0.0382728	0.0218957	0.083603
cg13861122	0.00104414	0.00504567	0.836488	0.000713262	0.00284977	0.802889	-0.000676337	0.00410494	0.869471
cg13861126	-0.00492768	0.00523861	0.349198	0.00234543	0.00295874	0.42986	0.00323296	0.0042619	0.449929
cg13861161	0.0168034	0.0505817	0.740445	0.0215513	0.0285683	0.452431	-0.00455348	0.0411511	0.912118
cg13861180	-0.00463182	0.0143909	0.748246	-0.00746011	0.00812789	0.360956	0.00822043	0.0117078	0.48426
cg13861203	-0.00271687	0.00273963	0.32379	0.00191964	0.00154733	0.217711	-0.000730685	0.00222884	0.743739
cg13861216	0.000677591	0.0106361	0.949334	0.00223501	0.00600722	0.710656	-0.00947511	0.00865307	0.276201
cg13861219	0.00853777	0.00486	0.0820853	0.000991249	0.00274491	0.718785	-0.002405	0.00395389	0.544421
cg13861244	-0.0186911	0.02476	0.452124	-0.00415103	0.0139843	0.767221	-0.000939038	0.0201437	0.962913
cg13861278	0.0142398	0.0281939	0.614647	0.0106312	0.0159238	0.50594	-0.00772301	0.0229373	0.737063
cg13861294	0.0369281	0.0215278	0.0894373	-0.00238977	0.0121588	0.844589	-0.0392732	0.0175141	0.0271905
cg13861326	-0.000156297	0.0209911	0.994074	0.00162002	0.0118557	0.891591	0.00515204	0.0170774	0.76353
cg13861342	0.0277791	0.033341	0.406767	-0.0205393	0.0188308	0.278068	-0.0389755	0.0271248	0.153932
cg13861399	0.000239637	0.00705726	0.972981	-0.00130805	0.0039859	0.743483	0.00327492	0.00574148	0.569714
cg13861407	0.000500612	0.00973783	0.959104	0.0121418	0.00549988	0.029601	-0.00104277	0.00792228	0.895551
cg13861413	-0.0459831	0.0321943	0.156386	0.0227449	0.0181832	0.213959	0.0362021	0.0261919	0.170058
cg13861429	0.0167811	0.017725	0.346095	0.00386347	0.010011	0.70039	-0.0211093	0.0144203	0.146432
cg13861461	-0.0367865	0.0314258	0.244605	0.0390865	0.0177492	0.0299989	0.0244321	0.0255667	0.341614
cg13861527	0.0144228	0.061753	0.815816	0.00997062	0.0348778	0.775579	-0.000643376	0.0502396	0.989808
cg13861536	-0.0627072	0.0203577	0.00268402	0.0231156	0.0114979	0.047135	0.043434	0.0165621	0.0101223
cg13861631	-0.0097374	0.0128555	0.450597	0.00199408	0.00726071	0.784172	0.000515465	0.0104587	0.960792
cg13861644	0.0486472	0.0623809	0.437363	0.00831642	0.0352324	0.813891	-0.0436054	0.0507504	0.39232
cg13861677	9.66054e-05	0.00916442	0.991611	-0.000375583	0.00517602	0.942302	0.00449187	0.00745578	0.548254
cg13861749	-0.015012	0.0205797	0.467461	7.52236e-05	0.0116233	0.994849	0.00949747	0.0167428	0.571836
cg13861752	-0.00661552	0.0196138	0.73662	0.0123139	0.0110778	0.269037	0.00583266	0.0159569	0.715507
cg13861758	0.0388272	0.0192271	0.0461766	-0.0176007	0.0108594	0.108279	-0.0264678	0.0156424	0.0938116
cg13861802	-0.000248948	0.0251915	0.992135	0.00945133	0.014228	0.508073	0.0084189	0.0204947	0.682127
cg13861847	4.11151e-05	0.00861222	0.996201	0.00410613	0.00486414	0.400634	0.00486245	0.00700653	0.489331
cg13861904	0.0270314	0.0315217	0.393235	-0.00754834	0.0178033	0.672506	-0.0259335	0.0256447	0.314382
cg13861908	-0.0013735	0.00297966	0.645851	-0.000895114	0.0016829	0.596007	0.00340831	0.00242412	0.162887
cg13861926	0.013303	0.00899897	0.14254	-2.05256e-05	0.00508257	0.996786	-0.00574688	0.00732117	0.434366
cg13861948	-0.00813482	0.0299689	0.786622	-0.003076	0.0169263	0.856171	0.00777552	0.0243814	0.750472
cg13861983	-0.0404967	0.0336509	0.231707	0.0155846	0.0190059	0.414212	0.0212131	0.0273769	0.440293
cg13862013	0.0219909	0.0186025	0.240007	-0.0143316	0.0105066	0.175673	-0.0207016	0.0151342	0.17448
cg13862106	-0.00788591	0.0261842	0.763923	-0.00889896	0.0147887	0.548737	0.0105513	0.0213023	0.621488
cg13862210	-0.00181286	0.00237953	0.447976	0.00111176	0.00134395	0.410112	-0.00024425	0.00193588	0.899856
cg13862214	0.00122978	0.0213364	0.954154	-0.0148729	0.0120507	0.220081	-0.0072812	0.0173584	0.675796
cg13862265	0.0380367	0.0201471	0.0619908	-0.00799811	0.011379	0.483794	-0.0279129	0.0163908	0.091745
cg13862271	0.00385417	0.00831363	0.643965	-0.00617973	0.0046955	0.191211	-0.00507217	0.00676361	0.455099
cg13862280	0.000900857	0.0028396	0.75173	-0.00245002	0.00160379	0.129823	0.000630731	0.00231017	0.78541
cg13862369	-0.0139228	0.0111135	0.213264	0.0146735	0.00627683	0.0214345	0.00588682	0.00904143	0.51651
cg13862376	0.00423219	0.0115483	0.7148	0.00775606	0.00652244	0.23726	-0.0105005	0.00939522	0.266451
cg13862384	0.0100199	0.00501177	0.0483488	-0.00467673	0.00283063	0.101697	-0.00660169	0.00407736	0.108638
cg13862419	-0.0192553	0.0137653	0.165022	0.000352037	0.0077746	0.963976	0.0159265	0.0111989	0.158157
cg13862477	0.0110303	0.0129101	0.394974	-0.0103245	0.00729157	0.159962	-0.00621047	0.0105031	0.555682
cg13862524	0.00323695	0.0158505	0.838607	-0.00153232	0.00895229	0.864447	-0.0128395	0.0128953	0.321861
cg13862550	-0.0120301	0.0141394	0.396941	0.00789294	0.00798584	0.325407	0.00938253	0.0115032	0.41668
cg13862557	-0.0231124	0.0362595	0.525339	0.00844019	0.0204792	0.681141	0.0289716	0.0294992	0.32846
cg13862566	0.000652968	0.00968553	0.946387	0.00188073	0.00547034	0.73173	0.0016085	0.00787973	0.838674
cg13862597	0.00997271	0.0143879	0.489866	0.0043654	0.00812622	0.592348	-0.00994423	0.0117054	0.39765
cg13862630	0.00611778	0.0146226	0.676585	-0.0173716	0.00825876	0.0379909	0.00251658	0.0118963	0.832903
cg13862658	-0.0015679	0.00706266	0.824777	-0.00125169	0.00398896	0.754348	0.000702745	0.00574587	0.902909
cg13862682	0.00624037	0.00406206	0.127698	-0.00385706	0.00229424	0.0959095	-0.00146056	0.00330472	0.659491
cg13862711	-0.0224472	0.0473769	0.636696	0.00621635	0.0267583	0.816778	0.00104662	0.0385438	0.978392
cg13862721	0.00660347	0.0153794	0.668596	0.00555385	0.00868623	0.524064	-0.00428523	0.012512	0.732717
cg13862848	-0.00364251	0.0212025	0.863952	-0.00134562	0.0119751	0.910761	0.0026737	0.0172494	0.877138
cg13862853	-0.0202956	0.0238281	0.39643	0.00630228	0.013458	0.640616	0.000853064	0.0193855	0.96499
cg13862855	0.0294812	0.0170986	0.0878266	-0.00618059	0.0096572	0.523667	-0.0246481	0.0139107	0.0795223
cg13862860	0.00729824	0.00879375	0.408593	0.00167491	0.00496667	0.736664	-0.00691492	0.00715421	0.336147
cg13862900	0.00800924	0.00930632	0.391546	-0.0011619	0.00525617	0.825511	-0.00513095	0.00757122	0.499565
cg13862920	0.00160379	0.0110673	0.885077	-0.00130121	0.00625074	0.83553	-0.0083311	0.00900385	0.357092
cg13862927	0.00458493	0.0376204	0.903249	0.0117237	0.0212478	0.582369	0.0126491	0.0306063	0.680302
cg13862968	-0.0221537	0.0356061	0.535263	0.00847202	0.0201102	0.674473	0.0159561	0.0289676	0.583006
cg13862983	0.00176273	0.00450237	0.696269	-0.0014133	0.00254292	0.57963	-0.00275367	0.00366293	0.453993
cg13863007	0.00814406	0.0239165	0.734193	-0.00383744	0.0135079	0.776943	0.00605622	0.0194574	0.756268
cg13863009	0.00167322	0.00314072	0.595412	-0.000240511	0.00177387	0.892427	-0.000747751	0.00255516	0.770413
cg13863076	-0.0105464	0.00985759	0.287302	0.00927465	0.00556752	0.098937	0.00612516	0.00801971	0.446843
cg13863078	-0.0277994	0.0218251	0.20577	0.00789046	0.0123267	0.523595	0.0214171	0.017756	0.230648
cg13863095	0.00567912	0.00782238	0.469563	-0.000159725	0.00441804	0.971234	-0.00364428	0.00636395	0.568197
cg13863099	0.0135875	0.0506623	0.789111	-0.0353774	0.0286138	0.219275	0.00865746	0.0412166	0.834066
cg13863103	0.00150253	0.0284706	0.958019	0.00978412	0.0160801	0.544289	0.00278557	0.0231625	0.904522
cg13863118	0.000670811	0.0037523	0.858485	0.000809478	0.00211928	0.703319	-0.00242199	0.00305271	0.429468
cg13863153	-0.00565918	0.0143914	0.695	-0.00528072	0.00812817	0.517418	0.000667301	0.0117082	0.954666
cg13863186	-0.00824794	0.0207499	0.691868	-0.00103996	0.0117194	0.929471	0.00773707	0.0168812	0.647734
cg13863204	-0.00963215	0.00843418	0.256221	0.00398454	0.00476358	0.404932	0.00288931	0.00686168	0.674619
cg13863396	0.0160571	0.0387906	0.679821	0.0150028	0.0219088	0.495097	-0.0115071	0.0315584	0.716173
cg13863402	0.00400843	0.00355365	0.262084	-0.00192659	0.00200709	0.339471	-0.00283972	0.0028911	0.328405
cg13863467	-0.00215756	0.00729568	0.768061	0.00116436	0.00412056	0.7781	0.00529263	0.00593545	0.374739
cg13863525	-0.037612	0.0131484	0.00516859	0.00826717	0.00742613	0.268322	0.0211928	0.0106969	0.0503702
cg13863613	0.0287695	0.0303965	0.346235	-0.0038099	0.0171678	0.824837	-0.0216537	0.0247293	0.383372
cg13863617	-0.0105437	0.0288171	0.715242	-0.00227044	0.0162758	0.889343	-0.00123178	0.0234444	0.958205
cg13863631	0.00518702	0.00292062	0.0788364	-0.00148026	0.00164955	0.371722	-0.00180452	0.00237609	0.449407
cg13863638	-0.00365512	0.00844652	0.666157	0.00180277	0.00477056	0.706325	0.00101002	0.00687173	0.883448
cg13863668	0.00162256	0.0315936	0.959145	-0.0181355	0.0178439	0.311971	-0.00912407	0.0257032	0.723369
cg13863701	-0.0283779	0.0262114	0.281618	0.0247954	0.0148041	0.0971422	0.0169577	0.0213245	0.428405
cg13863753	0.00435894	0.00430726	0.314031	-0.0007871	0.00243272	0.74697	-0.00389682	0.0035042	0.268841
cg13863764	-0.0311927	0.0306966	0.312055	0.00266972	0.0173373	0.877937	0.0208772	0.0249734	0.405201
cg13863769	-0.00360617	0.0120813	0.765959	0.0111569	0.00682345	0.105241	-0.00116946	0.0098288	0.905533
cg13863921	0.000896585	0.0163853	0.956474	-0.00405284	0.00925433	0.662394	0.0104173	0.0133304	0.436407
cg13863938	0.00802743	0.0475592	0.866311	-0.00807021	0.0268612	0.764477	-0.0211088	0.0386921	0.586609
cg13864017	0.00606848	0.00357949	0.0931842	-0.00227987	0.00202168	0.262196	-0.00504326	0.00291212	0.0864523
cg13864098	-0.0219376	0.0188516	0.24737	0.00463019	0.0106473	0.664612	0.0181636	0.0153368	0.239152
cg13864101	-0.000947257	0.019072	0.960489	0.00469052	0.0107718	0.664196	-0.00331386	0.0155162	0.831323
cg13864107	0.00113903	0.00461302	0.80549	0.000950462	0.00260541	0.716045	-6.2503e-05	0.00375296	0.986746
cg13864165	0.0113544	0.0101773	0.267296	0.00293166	0.00574806	0.61118	-0.0081258	0.00827977	0.32881
cg13864229	0.00267446	0.00340024	0.433443	-0.00362289	0.00192044	0.0621893	-0.00236372	0.00276629	0.394927
cg13864263	0.0101334	0.0180532	0.575868	0.000468871	0.0101964	0.963417	-0.0172754	0.0146873	0.24236
cg13864304	0.0280955	0.0260199	0.282894	-0.0112097	0.0146959	0.447428	-0.026542	0.0211686	0.212884
cg13864314	-0.00167314	0.0104352	0.872946	0.00470881	0.00589376	0.426252	0.00303885	0.00848964	0.721152
cg13864319	0.000368451	0.0068881	0.95745	-0.00235577	0.00389037	0.546222	-2.80957e-05	0.00560386	0.99601
cg13864329	-0.0106458	0.0171919	0.537201	0.00576791	0.00970991	0.553866	0.0142105	0.0139866	0.312126
cg13864354	0.0161532	0.0122969	0.192048	-0.00519835	0.00694522	0.455964	-0.0175481	0.0100042	0.0825449
cg13864356	0.0138181	0.0232935	0.554403	-0.0262011	0.0131561	0.0492029	-0.0013428	0.0189506	0.943655
cg13864379	0.0262295	0.0107667	0.0166491	-0.00889201	0.00608098	0.146868	-0.0140765	0.00875931	0.111265
cg13864455	0.00553105	0.00705628	0.43502	-0.00128258	0.00398535	0.748272	-0.00469765	0.00574069	0.415167
cg13864473	0.0157878	0.0102258	0.125832	-0.0055918	0.0057755	0.335331	-0.0104828	0.00831929	0.21064
cg13864543	0.0236768	0.030521	0.439763	-0.0281303	0.0172381	0.105918	-0.0180098	0.0248306	0.469993
cg13864546	0.00507422	0.0117413	0.666569	0.00504574	0.00663145	0.448555	-0.00792946	0.00955224	0.408491
cg13864549	-0.0198307	0.0281711	0.48314	0.0249054	0.0159109	0.120736	0.015011	0.0229188	0.514024
cg13864586	0.000739469	0.0048122	0.878189	0.000561604	0.00271791	0.836727	0.000513623	0.003915	0.895891
cg13864645	-0.0102019	0.0219299	0.642817	0.0153937	0.0123859	0.216893	-0.00456421	0.0178412	0.798623
cg13864651	-0.0051998	0.0201994	0.797392	0.009843	0.0114085	0.390367	-0.0107159	0.0164334	0.515876
cg13864660	5.8844e-05	0.0124478	0.996238	-0.00830199	0.00703046	0.240516	-0.00244536	0.010127	0.809696
cg13864663	0.00563029	0.0109523	0.608359	-0.00301301	0.00618584	0.627288	-0.00183901	0.00891036	0.836914
cg13864699	-0.00418929	0.0328571	0.898806	-0.0127675	0.0185575	0.493079	0.0292961	0.0267311	0.275783
cg13864749	-0.00519114	0.00992717	0.602209	-4.72117e-05	0.00560682	0.993299	0.00230284	0.00807632	0.776143
cg13864794	0.0437364	0.0264536	0.101464	-0.0082778	0.0149408	0.580815	-0.00961574	0.0215215	0.656007
cg13864868	-0.0101308	0.0275085	0.713458	0.00522341	0.0155367	0.73744	0.00844112	0.0223797	0.706858
cg13864877	0.00605569	0.00377429	0.111831	-0.00125836	0.0021317	0.556343	-0.00401415	0.0030706	0.194175
cg13864937	0.00561769	0.00645192	0.386046	-0.00234107	0.00364402	0.522085	-0.00380793	0.00524901	0.469901
cg13864940	0.0105656	0.011853	0.374904	0.00799639	0.00669453	0.235178	-0.0179025	0.0096431	0.0663857
cg13865012	0.000557085	0.0109802	0.95964	-0.00583803	0.00620158	0.348826	0.00852714	0.00893304	0.342148
cg13865019	-0.0146581	0.0319079	0.646972	0.000807056	0.0180214	0.964371	-0.00483703	0.0259589	0.852568
cg13865025	0.0025143	0.00762057	0.742153	-0.00870535	0.00430406	0.0458399	0.00109485	0.00619977	0.860191
cg13865060	0.019726	0.0115987	0.0921688	-0.00473395	0.00655087	0.471619	-0.00520193	0.00943618	0.5827
cg13865103	-0.0282509	0.0181827	0.123475	0.012347	0.0102695	0.232148	0.0179508	0.0147927	0.227858
cg13865248	-0.0351559	0.0274385	0.203126	0.0227603	0.0154972	0.145123	0.0295728	0.0223228	0.188326
cg13865318	0.00359062	0.00945683	0.705	-0.0023285	0.00534117	0.66383	-0.00129577	0.00769367	0.8666
cg13865347	-0.00780129	0.0168139	0.643691	-0.00189078	0.0094964	0.842593	0.00820799	0.013679	0.549864
cg13865352	0.00330676	0.00437478	0.451541	-0.00127199	0.00247085	0.607852	-0.000315638	0.00355913	0.929514
cg13865360	-0.00880721	0.00981693	0.37184	7.07432e-05	0.00554456	0.989846	0.00789048	0.00798663	0.325605
cg13865401	0.0090693	0.0114488	0.430178	0.000135616	0.00646621	0.98331	-0.00685511	0.00931422	0.463499
cg13865402	-0.00237826	0.0123789	0.848044	-0.000427446	0.00699153	0.951374	0.00536546	0.0100709	0.595401
cg13865416	0.00674555	0.0224094	0.764042	-0.0179959	0.0126567	0.158246	-0.00771023	0.0182314	0.673287
cg13865463	0.0103115	0.0275801	0.709304	0.00793983	0.0155771	0.6114	0.0100535	0.022438	0.6551
cg13865488	0.00187476	0.0100993	0.853117	-0.00515684	0.00570406	0.368178	0.000410157	0.00821638	0.960288
cg13865502	0.00377509	0.00573485	0.511907	-0.00152924	0.00323901	0.637884	-0.00224749	0.00466562	0.631083
cg13865572	-0.00183409	0.0367541	0.960302	-0.0108653	0.0207585	0.601868	-0.0165523	0.0299016	0.58114
cg13865573	-0.0165174	0.0345504	0.633667	-0.0187661	0.0195139	0.338577	0.00407972	0.0281087	0.884898
cg13865595	0.00161298	0.00438314	0.71367	-0.00144367	0.00247558	0.561122	0.00350712	0.00356594	0.32778
cg13865610	0.01317	0.0117407	0.264714	-0.000130199	0.00663111	0.984375	-0.0150224	0.00955175	0.119003
cg13865656	0.029152	0.0155758	0.0642415	-0.00761987	0.00879714	0.388509	-0.0200025	0.0126718	0.117671
cg13865695	0.00750195	0.0153139	0.625315	-0.00140473	0.00864923	0.871316	-0.000402532	0.0124587	0.974291
cg13865810	-0.00341612	0.0132067	0.796436	-0.0029787	0.0074591	0.690514	0.00371904	0.0107444	0.729982
cg13865846	-0.000801727	0.0446574	0.985713	0.0252218	0.0252223	0.319783	0.0114608	0.0363313	0.753089
cg13865891	-0.00610914	0.00886453	0.492347	0.00341021	0.00500664	0.497391	0.00222867	0.0072118	0.757954
cg13865934	0.0074247	0.0207873	0.721729	0.00450407	0.0117406	0.702081	0.00223572	0.0169116	0.895097
cg13865940	-0.00141409	0.00504169	0.779701	0.00322881	0.00284752	0.259602	0.000575768	0.0041017	0.888653
cg13866018	-0.00131802	0.00514004	0.798162	-1.8022e-05	0.00290307	0.995059	0.000471516	0.00418172	0.910454
cg13866093	-0.0214055	0.0216231	0.324643	0.00176563	0.0122126	0.885344	0.0082422	0.0175917	0.640447
cg13866129	0.00280287	0.00751599	0.710013	0.00353637	0.00424499	0.406832	0.00379357	0.00611468	0.536432
cg13866134	0.0176624	0.0208305	0.398554	-0.00954353	0.011765	0.419227	-0.00040679	0.0169468	0.980898
cg13866137	-0.0310787	0.0212344	0.146503	0.00895273	0.0119931	0.457158	0.0189485	0.0172754	0.275395
cg13866144	0.00456008	0.00965716	0.637836	-0.0081639	0.00545432	0.137665	0.00100916	0.00785665	0.898059
cg13866149	-0.0337556	0.0137771	0.0160539	0.0114993	0.00778121	0.142662	0.0168049	0.0112084	0.137007
cg13866156	0.00274882	0.007401	0.711132	-0.000547969	0.00418005	0.895972	0.00120965	0.00602114	0.841193
cg13866190	0.0194928	0.031399	0.536167	-0.00232648	0.017734	0.895896	-0.00552027	0.0255449	0.829359
cg13866200	0.00632142	0.00546334	0.25006	-0.00179179	0.00308567	0.562788	-0.00397923	0.00444474	0.372838
cg13866204	-0.000634791	0.00480451	0.895157	-0.0025765	0.00271357	0.344708	0.00490123	0.00390874	0.212856
cg13866214	-0.00892817	0.023819	0.708593	0.0113845	0.0134528	0.399473	0.00678724	0.0193781	0.7269
cg13866230	-0.00243743	0.0223949	0.913553	-0.00233458	0.0126486	0.853946	0.00768137	0.0182196	0.67424
cg13866253	0.0130474	0.0295354	0.65964	-0.0280806	0.0166814	0.095492	-0.00171374	0.0240287	0.943288
cg13866263	0.00754806	0.0212824	0.723605	0.00354498	0.0120202	0.76868	-0.00470881	0.0173145	0.786226
cg13866441	0.00225038	0.00636655	0.724496	-0.00102637	0.0035958	0.775913	0.00359823	0.00517955	0.488888
cg13866527	0.0031657	0.00731416	0.666098	-0.00325557	0.004131	0.432551	-0.00525343	0.00595048	0.379474
cg13866577	-5.37112e-05	0.00766916	0.994426	-0.000996248	0.0043315	0.818571	0.0011106	0.0062393	0.85909
cg13866618	-0.0058826	0.00813614	0.471389	0.00101386	0.00459525	0.825839	0.00261858	0.00661921	0.693258
cg13866682	-0.00625153	0.0127126	0.623989	0.00535934	0.00718	0.457197	0.00312687	0.0103424	0.763037
cg13866688	-0.0161155	0.0259752	0.536423	-0.0128042	0.0146707	0.384921	0.0235112	0.0211323	0.268614
cg13866710	-0.00857636	0.0158985	0.590805	-0.000649853	0.00897943	0.942454	0.0157187	0.0129344	0.227185
cg13866728	-0.100815	0.0500555	0.0467447	0.0546627	0.0282711	0.0560579	0.0697118	0.040723	0.0900865
cg13866747	0.0544643	0.0320232	0.0921563	-0.0376528	0.0180865	0.0399656	-0.0467333	0.0260527	0.0759289
cg13866752	0.00533571	0.00361172	0.142793	-0.00104341	0.00203988	0.610147	-0.00367633	0.00293834	0.213854
cg13866767	0.0437833	0.051021	0.392908	0.000568791	0.0288164	0.984292	-0.0269756	0.0415085	0.51729
cg13866795	-0.00621786	0.0142214	0.662916	0.013295	0.00803221	0.10108	-0.00807021	0.01157	0.487133
cg13866910	-0.0134946	0.0149064	0.367533	0.00888404	0.00841905	0.293915	0.00220571	0.0121272	0.856051
cg13866956	0.00784413	0.010644	0.462913	-0.00793978	0.0060117	0.18967	-0.00273593	0.00865953	0.752716
cg13866977	-0.0220714	0.0301136	0.465346	0.0323671	0.017008	0.0599696	0.0199506	0.0244992	0.417425
cg13866994	0.00369576	0.00795632	0.643315	-0.000145334	0.00449369	0.974265	-0.00754652	0.00647292	0.2465
cg13867044	-0.000612952	0.00770973	0.936794	0.00191739	0.00435442	0.660667	0.00256528	0.0062723	0.683442
cg13867052	0.0379826	0.028479	0.185392	-0.0329267	0.0160848	0.0433281	-0.031635	0.0231693	0.175258
cg13867082	0.014797	0.0284806	0.604552	0.0045442	0.0160857	0.778157	-0.00738121	0.0231706	0.750738
cg13867163	-0.00701366	0.0164386	0.670564	0.00715216	0.00928443	0.442952	0.000197671	0.0133737	0.988237
cg13867184	0.00493736	0.0195712	0.801355	-0.00466741	0.0110537	0.673769	0.00390053	0.0159223	0.80699
cg13867206	-0.00577905	0.0196584	0.769399	-0.00100014	0.011103	0.928408	0.00929056	0.0159932	0.562637
cg13867237	0.00404569	0.00376138	0.284753	-0.00272036	0.00212441	0.203383	-0.00301353	0.0030601	0.327155
cg13867253	-0.000907384	0.0200349	0.963968	0.00755772	0.0113156	0.505766	-0.00323723	0.0162995	0.84298
cg13867255	-0.0148146	0.0506427	0.770499	0.0322574	0.0286028	0.26217	0.0102373	0.0412007	0.804288
cg13867274	0.020985	0.0158907	0.189714	-0.0108208	0.00897497	0.230849	-0.0138433	0.012928	0.286889
cg13867283	0.00610342	0.0230472	0.791702	0.0205469	0.0130169	0.117679	-0.0140191	0.0187502	0.456444
cg13867299	-0.0099659	0.00853885	0.245992	0.00327981	0.00482271	0.498059	0.00631102	0.00694684	0.365857
cg13867326	-0.0453403	0.0288127	0.118798	0.0327597	0.0162733	0.0468472	0.0340473	0.0234407	0.149561
cg13867334	0.0046158	0.00940841	0.624804	0.000235773	0.00531383	0.9647	-0.00396205	0.00765428	0.605886
cg13867337	-0.0043013	0.0208378	0.836893	0.000951229	0.0117691	0.935747	-0.0141843	0.0169528	0.404799
cg13867341	-0.00841988	0.0131833	0.524523	0.00645282	0.00744587	0.388261	0.00259991	0.0107254	0.808971
cg13867370	-0.00977312	0.040712	0.810789	-0.0021618	0.0229939	0.925288	-0.0127829	0.0331215	0.700379
cg13867382	-0.00953004	0.0238412	0.690226	0.00921493	0.0134654	0.495375	0.00834425	0.0193962	0.667994
cg13867392	0.0587975	0.0334748	0.0821319	-0.0481929	0.0189064	0.0123538	-0.0430163	0.0272337	0.117438
cg13867541	0.00528223	0.00815659	0.518757	-0.0039582	0.00460681	0.392323	-0.0109602	0.00663585	0.101804
cg13867566	0.00564969	0.0109759	0.607896	0.00353284	0.00619912	0.570055	0.00357601	0.0089295	0.689681
cg13867630	-0.00618353	0.0165509	0.709504	-0.0019502	0.00934789	0.835174	0.00389152	0.0134651	0.773186
cg13867638	0.00489506	0.0279169	0.861171	-0.0097879	0.0157673	0.536192	-0.0104594	0.022712	0.646162
cg13867646	0.0108753	0.0154262	0.482491	-0.00316035	0.00871266	0.717587	-0.0159227	0.0125501	0.207543
cg13867670	-0.0311951	0.0380519	0.414317	0.00530144	0.0214915	0.805675	0.0153923	0.0309574	0.620154
cg13867683	-0.0157787	0.00977865	0.109834	0.0029541	0.00552294	0.593945	0.0100999	0.00795549	0.207249
cg13867747	0.00554735	0.0112011	0.621533	-0.00386863	0.00632634	0.542277	-0.00323146	0.00911275	0.723645
cg13867807	0.00729883	0.0219947	0.740715	0.0150226	0.0124225	0.229455	-0.00745031	0.0178939	0.678057
cg13867865	0.00300418	0.00326605	0.359925	-0.000743116	0.00184465	0.687937	-0.000259397	0.00265712	0.922431
cg13867915	0.0440098	0.0176049	0.014085	-0.0264609	0.00994316	0.00909914	-0.0273632	0.0143226	0.058993
cg13867963	0.00252885	0.0137428	0.854384	0.00559123	0.00776188	0.473027	0.000943695	0.0111806	0.932907
cg13868001	0.0262849	0.0259249	0.313133	-0.0151284	0.0146422	0.304054	-0.00824408	0.0210914	0.696738
cg13868026	0.000780572	0.00791969	0.921688	0.00403098	0.004473	0.369701	-0.000924367	0.00644311	0.886217
cg13868050	-0.000643049	0.0265497	0.980726	0.00923892	0.0149951	0.539239	-0.00310853	0.0215997	0.885863
cg13868084	-0.0265419	0.0236349	0.264183	0.00409547	0.0133489	0.759645	0.0105889	0.0192283	0.583097
cg13868109	0.0190789	0.0611068	0.755534	0.0194474	0.0345128	0.574394	-0.00250706	0.0497138	0.959883
cg13868111	-0.0118058	0.0284731	0.67932	-0.0070158	0.0160815	0.663603	0.0179209	0.0231645	0.441008
cg13868143	0.00666259	0.0166528	0.689962	-0.000496571	0.0094054	0.958002	-0.00125918	0.013548	0.926139
cg13868165	0.00508933	0.00620576	0.414151	-0.00489645	0.00350498	0.16557	-0.00207983	0.00504874	0.681275
cg13868190	0.0264956	0.020545	0.200212	-0.00565212	0.0116037	0.627279	-0.00898553	0.0167145	0.59208
cg13868204	-0.00898354	0.0113151	0.429148	0.0117184	0.00639073	0.0697399	0.00166443	0.0092055	0.856892
cg13868216	-0.0158991	0.0205967	0.442016	0.0104443	0.0116329	0.37148	0.0142582	0.0167566	0.396899
cg13868266	-0.00065203	0.00823262	0.937034	-0.00514731	0.00464974	0.271	0.00143349	0.0066977	0.830971
cg13868290	0.0240976	0.0145377	0.100598	-0.0126631	0.00821085	0.12624	-0.0162354	0.0118273	0.172977
cg13868298	-0.0251892	0.0137509	0.0700144	0.00648407	0.00776643	0.405813	0.0131023	0.0111871	0.244361
cg13868344	0.0127377	0.00953061	0.184479	-0.00404964	0.00538284	0.453659	-0.010243	0.00775369	0.189563
cg13868356	-0.00739267	0.00814977	0.366578	0.00539872	0.00460295	0.243686	0.0044387	0.0066303	0.504778
cg13868361	0.0192218	0.025527	0.453257	-0.00848671	0.0144175	0.557458	-0.0105297	0.0207677	0.613276
cg13868390	-0.013511	0.0230122	0.558473	0.000719098	0.0129972	0.95599	0.00613059	0.0187217	0.74402
cg13868393	0.0021972	0.0113134	0.846411	-0.00163788	0.00638974	0.798234	-0.00406039	0.00920407	0.660075
cg13868403	0.00929653	0.0153862	0.5471	0.00151854	0.00869008	0.861641	-0.00555825	0.0125176	0.657996
cg13868473	-0.000117963	0.01144	0.991794	-0.00231293	0.00646128	0.721137	-4.76025e-05	0.00930713	0.99593
cg13868520	0.0086222	0.0234147	0.71349	0.0107957	0.0132245	0.416288	0.00170665	0.0190492	0.928795
cg13868604	-0.0160858	0.00584369	0.00704407	0.00355946	0.00330049	0.283474	0.013737	0.00475418	0.00475112
cg13868625	0.00874782	0.0382724	0.819681	-0.0149794	0.0216161	0.489965	-0.0153566	0.0311367	0.622975
cg13868639	0.00302978	0.00590785	0.609217	0.00161898	0.00333672	0.628617	-0.00286481	0.00480637	0.552519
cg13868654	-0.00591229	0.00393686	0.13637	0.00519128	0.00222352	0.0215989	0.00237531	0.00320286	0.460091
cg13868747	-0.0108297	0.0215791	0.61689	0.00917529	0.0121878	0.453358	0.00335561	0.0175558	0.848812
cg13868773	-0.0112078	0.0134645	0.407209	-0.00133276	0.00760466	0.86124	0.00952524	0.0109541	0.386666
cg13868800	0.0236556	0.025857	0.36251	-0.0261577	0.0146039	0.0763575	-0.0194515	0.0210362	0.35741
cg13868803	-0.00901279	0.0182317	0.622168	-0.00238676	0.0102972	0.817186	0.0105242	0.0148325	0.479677
cg13868855	0.00995183	0.0219079	0.650648	-0.0030622	0.0123735	0.805054	0.000811369	0.0178233	0.963783
cg13868872	-0.0151448	0.013927	0.279507	0.0098059	0.00786588	0.215502	0.0135567	0.0113304	0.234392
cg13868942	0.00654178	0.011522	0.571493	-0.00302125	0.00650757	0.643486	-0.0020218	0.0093738	0.829681
cg13868987	0.000412872	0.0103268	0.96819	-0.0017348	0.00583251	0.766763	-0.00258577	0.00840141	0.758904
cg13869019	0.00407627	0.00817621	0.619212	-8.41914e-05	0.00461789	0.985491	-0.00456914	0.00665181	0.493767
cg13869099	-0.00834517	0.0132311	0.529689	-0.00161695	0.00747286	0.829144	0.00811514	0.0107643	0.452718
cg13869120	-0.0246599	0.0347878	0.48009	0.00879818	0.019648	0.655292	0.00524484	0.0283018	0.853363
cg13869180	-0.00662037	0.00854123	0.440143	0.00305372	0.00482405	0.528195	0.00303616	0.00694878	0.66312
cg13869233	-0.0108585	0.0110488	0.32814	0.00771162	0.00624033	0.219497	0.00808179	0.00898885	0.370808
cg13869270	-0.0142189	0.0435586	0.744794	0.0254228	0.0246017	0.303971	0.00989242	0.0354374	0.780716
cg13869274	0.0192135	0.0254811	0.452639	0.006945	0.0143916	0.630476	-0.0123186	0.0207303	0.553726
cg13869322	0.0101136	0.00565423	0.0767559	-0.00661927	0.00319348	0.0408211	-0.00672724	0.00460004	0.146823
cg13869341	0.0329177	0.0196003	0.0962505	-0.0166245	0.0110702	0.13638	-0.0153613	0.015946	0.337751
cg13869344	0.00203865	0.00495144	0.681437	-0.000350363	0.00279655	0.900555	-0.000715594	0.00402828	0.85937
cg13869353	0.00833691	0.0198763	0.675813	0.00315983	0.0112261	0.778942	0.0051876	0.0161705	0.74904
cg13869366	0.00538585	0.0160274	0.737559	0.00241429	0.00905218	0.790255	0.000715207	0.0130392	0.956369
cg13869395	-0.00294552	0.0113773	0.79626	0.00339308	0.00642587	0.59867	0.00323134	0.00925612	0.727761
cg13869401	0.000998453	0.00288245	0.729792	-0.00178496	0.001628	0.275585	-0.00168102	0.00234504	0.475176
cg13869415	0.00294303	0.00334138	0.380591	-0.00201055	0.0018872	0.289328	-0.00188354	0.0027184	0.490022
cg13869484	0.0244214	0.02235	0.277212	-0.0177202	0.0126232	0.163543	-0.0178719	0.018183	0.32808
cg13869507	0.0012148	0.0142292	0.932138	-0.014577	0.0080366	0.0727637	0.00433531	0.0115763	0.708842
cg13869592	0.0238031	0.02011	0.239416	-0.0118866	0.011358	0.29789	-0.0109638	0.0163606	0.504351
cg13869600	0.00873544	0.011302	0.441435	-0.0118785	0.00638331	0.0657618	-0.00122156	0.00919481	0.894582
cg13869635	0.00805048	0.00731605	0.27386	-0.00563756	0.00413207	0.175585	-0.0077533	0.00595202	0.195753
cg13869641	0.000269834	0.00817044	0.973721	-0.00036144	0.00461463	0.937729	0.00438031	0.00664712	0.511455
cg13869648	-0.00615696	0.0246225	0.803069	0.0158275	0.0139067	0.257844	-0.00302648	0.0200318	0.88022
cg13869660	-0.00948376	0.022091	0.668644	0.00291409	0.0124769	0.815814	-0.000399729	0.0179723	0.982301
cg13869693	-0.00180998	0.00803175	0.822174	0.00113255	0.0045363	0.80337	0.00220729	0.00653429	0.736236
cg13869704	0.0307913	0.0292248	0.294657	-0.0193494	0.0165061	0.243933	-0.0122807	0.0237761	0.606659
cg13869705	0.0195778	0.0195416	0.318883	0.00456016	0.011037	0.680385	-0.0130707	0.0158982	0.412987
cg13869872	-0.000344714	0.00469366	0.941604	-0.00234495	0.00265096	0.378556	-0.00119848	0.00381856	0.754298
cg13869899	0.00199976	0.0121422	0.869523	0.00394929	0.00685786	0.566017	-0.000644968	0.00987837	0.948075
cg13869937	0.00810938	0.0351434	0.817989	-0.0215989	0.0198488	0.279189	-0.0060608	0.0285911	0.832561
cg13869942	0.0607641	0.0361981	0.0964056	-0.0370371	0.0204445	0.0731123	-0.0420158	0.0294492	0.156839
cg13869971	0.00934974	0.00442733	0.0372448	-0.00531708	0.00250054	0.0359842	-0.00394456	0.00360189	0.276141
cg13870005	-0.034888	0.0266978	0.194348	0.0237456	0.0150788	0.118533	0.00489151	0.0217202	0.822288
cg13870041	0.00326081	0.00465557	0.485331	-0.00180271	0.00262945	0.494593	-0.0012958	0.00378757	0.732994
cg13870046	-0.0178892	0.028151	0.5266	-0.00323153	0.0158995	0.839364	-0.00686706	0.0229024	0.764934
cg13870058	-0.0052149	0.0322443	0.871851	-0.0149474	0.0182114	0.413767	0.0129525	0.0262325	0.622583
cg13870080	0.0222885	0.0210709	0.292755	-0.00966541	0.0119008	0.418664	-0.0141254	0.0171424	0.41194
cg13870102	-0.0113303	0.0114677	0.325576	-0.00648805	0.0064769	0.318945	0.0121102	0.00932963	0.19732
cg13870107	-0.00774257	0.0116551	0.508052	0.00821687	0.00658273	0.214915	0.0045927	0.00948206	0.629214
cg13870137	-0.065214	0.0421974	0.125461	0.0236745	0.0238329	0.322983	0.0563559	0.03433	0.10388
cg13870149	0.0458531	0.0290583	0.117796	-0.03462	0.016412	0.0374553	-0.0291345	0.0236406	0.220751
cg13870198	-0.00492347	0.0406396	0.90382	-0.0146042	0.022953	0.526087	-0.0020669	0.0330626	0.95028
cg13870199	0.00152743	0.0183974	0.934002	-0.00353211	0.0103908	0.734639	0.0056017	0.0149673	0.709018
cg13870275	-0.012903	0.0372467	0.72977	0.0116604	0.0210367	0.580646	0.0290321	0.0303023	0.340379
cg13870374	0.00432874	0.00376605	0.253185	-0.00231663	0.00212705	0.278768	-0.00553151	0.0030639	0.0740853
cg13870407	0.0198921	0.0151224	0.191445	-0.0125486	0.00854108	0.144981	-0.00559033	0.012303	0.650554
cg13870425	0.00471488	0.00265371	0.0787187	-0.00171765	0.0014988	0.254579	-0.00344521	0.00215894	0.113757
cg13870426	-0.0260245	0.0196473	0.188391	0.0127484	0.0110967	0.253415	0.0120524	0.0159842	0.452648
cg13870435	0.0115914	0.00867908	0.184787	-0.00509463	0.0049019	0.301215	-0.00529675	0.00706093	0.454962
cg13870451	-0.0150888	0.031525	0.633269	0.0236625	0.0178052	0.186946	0.0175546	0.0256474	0.4953
cg13870500	0.00899558	0.0166366	0.589933	-0.00936075	0.00939625	0.321596	-0.00646221	0.0135348	0.634103
cg13870510	0.0073029	0.00678156	0.284179	-0.0031302	0.00383019	0.415772	-0.00779124	0.00551718	0.161065
cg13870516	-0.0335957	0.0212004	0.116262	0.00544809	0.0119739	0.650117	0.0242101	0.0172477	0.163579
cg13870520	0.00601613	0.0202685	0.767231	-0.00332119	0.0114476	0.772336	-0.00208554	0.0164896	0.899614
cg13870539	0.024054	0.022351	0.284483	-0.0232292	0.0126237	0.0687773	-0.00463747	0.0181838	0.799232
cg13870848	0.00623882	0.0061538	0.313167	-0.000897342	0.00347564	0.796809	-0.00175847	0.00500647	0.726162
cg13870866	0.000234711	0.0122588	0.984763	-0.00038794	0.00692372	0.955431	0.00429373	0.00997324	0.667759
cg13870956	-0.00932519	0.0109414	0.396136	0.00291367	0.00617968	0.638337	0.00181794	0.00890149	0.838598
cg13870973	-0.00718662	0.012769	0.574843	0.00292529	0.00721185	0.685904	-0.00238086	0.0103883	0.819201
cg13870982	-0.00909865	0.0173438	0.601042	0.00672634	0.0097957	0.493917	0.0112105	0.0141102	0.428824
cg13870990	-0.0144238	0.00921653	0.120809	0.00931544	0.00520545	0.0766144	0.010562	0.00749817	0.162116
cg13871037	0.0146764	0.0117751	0.21559	-0.00515351	0.0066505	0.440261	-0.0103096	0.00957968	0.284482
cg13871038	-0.0110978	0.00795617	0.166208	0.0155195	0.00449361	0.00081825	0.00699007	0.0064728	0.282831
cg13871073	0.0130023	0.0130044	0.319851	-0.00887764	0.00734483	0.229689	-0.00772983	0.0105798	0.466755
cg13871190	0.00330805	0.00820684	0.687764	-0.00462684	0.00463519	0.320641	0.00207707	0.00667673	0.756392
cg13871308	-0.00353169	0.00718336	0.624067	0.00512071	0.00405713	0.20989	0.00721282	0.00584407	0.220075
cg13871316	-0.00639816	0.0107577	0.553381	0.00884319	0.00607592	0.148741	0.00267715	0.00875203	0.760338
cg13871354	0.020355	0.013633	0.138631	0.000857672	0.00769985	0.911536	-0.0166399	0.0110912	0.136758
cg13871400	-0.0186975	0.0174712	0.287161	0.00738437	0.00986765	0.456046	0.0245808	0.0142138	0.0868926
cg13871430	0.023108	0.0223772	0.304306	-0.0134849	0.0126386	0.288608	-0.00918935	0.0182052	0.614856
cg13871434	-0.000620664	0.0197269	0.974964	-0.0030332	0.0111416	0.78601	-0.0073214	0.0160489	0.649261
cg13871484	0.00603461	0.0223991	0.788178	0.0120726	0.0126509	0.342287	-0.0179532	0.0182229	0.326952
cg13871495	0.00340734	0.00501378	0.498364	0.0034405	0.00283176	0.227298	-0.00520745	0.004079	0.204743
cg13871565	-0.0147289	0.0118672	0.217514	0.00685341	0.00670251	0.309055	0.00836076	0.00965461	0.388613
cg13871588	-0.000732757	0.00198309	0.71255	-0.00211527	0.00112004	0.0619062	-0.000155148	0.00161335	0.923586
cg13871600	-0.0142071	0.0142102	0.319877	-0.00553679	0.00802585	0.491907	0.00983839	0.0115608	0.396837
cg13871633	0.0469742	0.0261616	0.07565	-0.0252362	0.014776	0.0908166	-0.0269123	0.021284	0.209071
cg13871657	0.00206732	0.0108522	0.849313	0.00433194	0.00612927	0.481391	-0.00338367	0.00882888	0.702364
cg13871684	-0.0558358	0.0286776	0.054395	0.00914629	0.016197	0.573574	0.0438113	0.0233308	0.0633779
cg13871695	-0.0116203	0.032164	0.718667	0.000609251	0.0181661	0.973314	-0.00296929	0.0261672	0.909887
cg13871799	0.000796053	0.00995624	0.936436	0.00449157	0.00562324	0.426366	0.000748064	0.00809996	0.926605
cg13871826	-0.0542371	0.0343025	0.117069	0.0247947	0.0193739	0.203638	0.0347187	0.0279071	0.216437
cg13871843	-0.00203957	0.0313903	0.948327	-0.0227716	0.0177291	0.202024	0.00588382	0.0255378	0.818264
cg13871900	-0.00688148	0.0243911	0.778438	-0.000779838	0.013776	0.954972	-0.00199887	0.0198435	0.919969
cg13871909	-0.00065456	0.00854811	0.939119	0.0123194	0.00482793	0.0122656	0.00473403	0.00695437	0.497649
cg13871948	0.0497732	0.0169671	0.00417362	-0.0276553	0.00958296	0.00480114	-0.0432985	0.0138037	0.00225609
cg13871971	0.00856743	0.0142208	0.54826	-0.00686586	0.00803182	0.394729	-0.00345576	0.0115694	0.765803
cg13872030	-0.0319986	0.0191864	0.0985537	0.00359657	0.0108364	0.740676	0.0135617	0.0156093	0.387065
cg13872046	-0.00166455	0.0363843	0.963603	-0.0192068	0.0205497	0.352265	-0.00989499	0.0296007	0.738881
cg13872065	0.0090165	0.00775644	0.247874	-0.00426542	0.0043808	0.332621	-0.00435177	0.0063103	0.492057
cg13872123	0.0287099	0.0233164	0.22115	-0.00656791	0.013169	0.61908	-0.00983468	0.0189692	0.605309
cg13872154	-0.0425374	0.0342755	0.217551	0.0149167	0.0193586	0.442831	0.052653	0.027885	0.0619548
cg13872236	0.0156799	0.0323671	0.629156	-0.018067	0.0182808	0.325436	-0.0138709	0.0263325	0.599552
cg13872278	-0.00266527	0.0122104	0.827666	0.000422909	0.00689638	0.951227	0.00663374	0.00993386	0.505837
cg13872307	0.0115937	0.019439	0.552275	-0.000196278	0.0109791	0.985773	-0.000578159	0.0158148	0.970912
cg13872324	-0.0161726	0.0116547	0.168392	0.00803937	0.00658253	0.224896	0.0200233	0.00948178	0.0372497
cg13872326	-0.00693572	0.00497365	0.166322	0.00588757	0.00280909	0.0386681	0.00606869	0.00404635	0.136882
cg13872345	-0.0599863	0.0373984	0.111936	0.0300883	0.0211224	0.157486	0.0525883	0.0304257	0.087063
cg13872356	-0.00230906	0.00196871	0.243687	0.000961507	0.00111192	0.3893	0.00102759	0.00160166	0.522645
cg13872404	0.011627	0.00655221	0.0790828	0.00132412	0.00370066	0.721257	-0.0128159	0.0053306	0.0180861
cg13872405	0.00365756	0.0161614	0.821428	-0.00422917	0.00912788	0.644159	-0.00184214	0.0131482	0.888864
cg13872454	0.0262833	0.0146083	0.0750647	-0.0134328	0.0082507	0.106718	-0.007878	0.0118847	0.50897
cg13872501	0.0133253	0.018328	0.46893	0.00211517	0.0103516	0.838517	-0.0136739	0.0149109	0.361372
cg13872511	-0.015364	0.0099154	0.124484	0.0105407	0.00560017	0.062774	0.00479504	0.00806675	0.553601
cg13872524	0.00445166	0.00798044	0.578238	0.000299824	0.00450732	0.9471	-0.00967491	0.00649254	0.139394
cg13872627	0.0526513	0.0707951	0.45883	0.0330692	0.0399848	0.41022	-0.0497758	0.0575959	0.389575
cg13872634	-0.000107027	0.0025097	0.966071	-0.00205818	0.00141747	0.149693	-0.000577544	0.00204179	0.777879
cg13872638	-0.00338985	0.0116103	0.770927	-0.0001656	0.00655744	0.979904	0.00294825	0.00944564	0.755606
cg13872712	-0.00873537	0.0223804	0.697152	-0.000374556	0.0126403	0.976421	0.022477	0.0182077	0.219977
cg13872719	0.000240781	0.0093542	0.979517	-0.00233852	0.00528321	0.659007	0.00111043	0.00761018	0.884289
cg13872749	-0.0204623	0.0151805	0.180788	0.0029853	0.00857388	0.728448	0.00784082	0.0123502	0.52699
cg13872774	-0.00273475	0.0050352	0.588276	0.00161795	0.00284386	0.570706	0.00224898	0.00409642	0.584246
cg13872780	-0.00171025	0.0097883	0.861657	0.00317342	0.00552838	0.567268	0.000922756	0.00796334	0.907988
cg13872789	0.0388392	0.0221549	0.0827155	-0.00354171	0.012513	0.777741	-0.0315185	0.0180242	0.0834794
cg13872812	-0.00988248	0.0055198	0.0764826	0.000312726	0.00311756	0.920302	0.00695149	0.00449067	0.124849
cg13872829	-0.00776171	0.0138917	0.57762	0.000559593	0.00784597	0.943287	0.000607723	0.0113017	0.957226
cg13872830	-0.0188287	0.0107797	0.0838241	0.00417319	0.0060883	0.494682	0.00154903	0.00876986	0.860163
cg13872831	-0.0463893	0.0272421	0.0917646	0.00679312	0.0153862	0.659818	0.0262455	0.022163	0.239197
cg13872879	0.00329266	0.0076091	0.666164	0.000579858	0.00429758	0.892947	-0.000129925	0.00619044	0.983298
cg13872880	-0.017668	0.00991902	0.0779743	-0.00198498	0.00560221	0.723859	0.00657225	0.00806968	0.41737
cg13872898	-0.0383361	0.0432407	0.377479	0.0288169	0.0244221	0.240877	0.041296	0.0351788	0.243284
cg13872965	2.95652e-05	0.0038667	0.993915	-0.000466147	0.00218389	0.831421	-0.000324785	0.00314578	0.91798
cg13873029	-0.00553966	0.0222955	0.804295	0.0114058	0.0125924	0.36728	0.01679	0.0181387	0.356905
cg13873100	0.0021746	0.00452287	0.631729	0.00140465	0.00255449	0.583657	-0.00380078	0.00367961	0.304179
cg13873127	0.00354724	0.00393628	0.369709	-0.00247401	0.00222319	0.268509	-0.00529792	0.00320239	0.101253
cg13873209	-0.00317767	0.0186041	0.864729	0.00422138	0.0105075	0.688743	0.0017277	0.0151355	0.909353
cg13873230	0.0447974	0.0394608	0.259044	-0.00476698	0.0222873	0.831079	-0.0139052	0.0321036	0.665867
cg13873263	0.00192166	0.030397	0.949721	-0.000638079	0.0171681	0.970428	-0.00833083	0.0247297	0.736931
cg13873269	-0.016684	0.0198649	0.403024	0.0180408	0.0112196	0.111058	0.0103386	0.0161612	0.52385
cg13873287	-0.0202881	0.0240694	0.401337	0.0136908	0.0135943	0.316366	0.0119525	0.0195818	0.543018
cg13873305	-0.029632	0.0199536	0.140741	0.0132484	0.0112697	0.242612	0.0153508	0.0162334	0.346662
cg13873324	-0.00731614	0.0258954	0.778135	-0.00811779	0.0146256	0.580132	-0.00779734	0.0210673	0.712096
cg13873337	-0.016973	0.0154121	0.273475	0.00764721	0.00870471	0.381814	0.0150686	0.0125387	0.232347
cg13873343	0.0148011	0.0387811	0.703541	0.00871752	0.0219034	0.691497	0.00172201	0.0315507	0.956585
cg13873387	0.00160971	0.0100417	0.872973	-0.0119134	0.0056715	0.0382446	0.00594877	0.00816949	0.468246
cg13873511	0.000536526	0.00449859	0.905309	-0.00259147	0.00254078	0.310263	0.000918092	0.00365986	0.802452
cg13873558	0.0489577	0.0377329	0.197512	-0.0493456	0.0213114	0.0226729	-0.0387245	0.0306979	0.210133
cg13873611	-0.00440946	0.0115048	0.702348	0.00293606	0.00649785	0.652375	0.00501577	0.0093598	0.593253
cg13873620	-0.00943137	0.0166568	0.572541	-0.00102505	0.00940769	0.913458	-0.00247941	0.0135513	0.855203
cg13873632	-0.0372572	0.032262	0.250967	0.0146668	0.0182214	0.422814	0.00875706	0.026247	0.739363
cg13873646	0.0076373	0.0188536	0.686299	0.0138562	0.0106485	0.196226	0.00255468	0.0153385	0.868065
cg13873654	0.0100258	0.00952191	0.294966	0.00853845	0.00537793	0.115579	-0.0198998	0.00774661	0.0117122
cg13873655	-0.0184219	0.0145814	0.209449	0.00441555	0.00823552	0.593063	0.0184447	0.0118628	0.123209
cg13873684	-0.00480837	0.0224898	0.831145	-0.0140654	0.0127021	0.270862	0.0141328	0.0182967	0.441723
cg13873710	-0.00568897	0.0243363	0.815656	0.0194427	0.0137451	0.160378	0.00933686	0.019799	0.638273
cg13873733	-0.00446502	0.0071589	0.534273	-0.00146899	0.00404332	0.717154	0.00198254	0.00582418	0.734285
cg13873758	-0.0330549	0.0258866	0.20465	0.0141058	0.0146206	0.337027	0.0309053	0.0210602	0.145449
cg13873762	-0.00219725	0.00259606	0.399404	0.000805738	0.00146624	0.583895	0.00214972	0.00211204	0.311261
cg13873802	0.00625358	0.00773812	0.42096	0.00356516	0.00437045	0.416626	-0.00260881	0.0062954	0.679487
cg13873813	-0.000702615	0.00951348	0.941277	0.00162045	0.00537317	0.76361	0.00073754	0.00773976	0.924277
cg13873869	-0.00134683	0.0144429	0.925894	-0.00144482	0.0081573	0.85978	-0.00615335	0.0117502	0.601682
cg13873881	0.00656863	0.026323	0.803466	0.00146727	0.0148671	0.921584	-0.0111502	0.0214153	0.603774
cg13873889	-0.00961278	0.00977291	0.327727	0.0085547	0.00551969	0.124401	0.00802018	0.00795082	0.315591
cg13873902	0.0170509	0.00927885	0.0691505	-0.014618	0.00524065	0.00634643	-0.00981869	0.00754888	0.196417
cg13873925	0.00548069	0.00638766	0.392979	-0.00394197	0.00360772	0.277227	-0.00269245	0.00519672	0.605553
cg13874012	0.0275432	0.023859	0.251136	-0.000172525	0.0134754	0.989811	-0.0202752	0.0194106	0.298806
cg13874040	0.0133483	0.0433637	0.758872	0.00943808	0.0244916	0.700806	-0.000194865	0.0352789	0.995604
cg13874046	-0.00326464	0.00404482	0.421554	0.00166927	0.00228449	0.466709	0.00194247	0.00329069	0.556352
cg13874049	-0.00189081	0.00949516	0.84257	0.00350241	0.00536282	0.515226	0.000563958	0.00772485	0.94195
cg13874050	0.00322778	0.0147376	0.827092	0.0113014	0.0083237	0.177664	-0.00554455	0.0119898	0.644793
cg13874070	0.0031659	0.0300266	0.916245	-0.0165362	0.0169589	0.331922	0.00080032	0.0244283	0.973931
cg13874153	-0.000939766	0.0169485	0.955894	0.000304635	0.00957242	0.974677	0.00192192	0.0137885	0.889432
cg13874174	-0.00866135	0.0126768	0.496063	-0.00211205	0.00715977	0.768626	0.00474268	0.0103133	0.646633
cg13874275	-0.022064	0.0281729	0.435419	0.00916789	0.0159119	0.565825	0.0143495	0.0229203	0.53273
cg13874287	0.000763092	0.00316322	0.809874	-0.000233965	0.00178657	0.896077	-0.00273473	0.00257346	0.290546
cg13874290	-0.0121267	0.0201036	0.547764	-0.0146785	0.0113544	0.199137	0.0111549	0.0163555	0.496827
cg13874317	-0.00655026	0.0180468	0.717417	-0.00778601	0.0101928	0.446776	0.0101576	0.0146821	0.490678
cg13874329	0.0176008	0.0551105	0.750123	-0.00366399	0.0311262	0.906535	0.0119662	0.0448355	0.790114
cg13874352	-0.00403924	0.00613776	0.512019	0.00649671	0.00346658	0.0638958	0.00143209	0.00499342	0.774874
cg13874366	0.050475	0.0263227	0.0580806	-0.012307	0.014867	0.409791	-0.0466358	0.021415	0.0318273
cg13874379	0.00173971	0.0151004	0.908515	-0.00857028	0.00852864	0.317428	0.0058698	0.012285	0.633856
cg13874405	-0.00246761	0.0359452	0.945409	0.00459184	0.0203017	0.821532	-0.000778403	0.0292434	0.978819
cg13874434	-0.00306784	0.00883764	0.729235	0.000241259	0.00499146	0.961548	0.00381411	0.00718992	0.596979
cg13874439	-0.00854497	0.0191577	0.656557	0.00892001	0.0108202	0.411721	0.00486172	0.0155859	0.755755
cg13874446	-0.00825494	0.0110645	0.457407	0.00133131	0.00624916	0.83174	0.00481909	0.00900158	0.593614
cg13874459	-0.0291386	0.0351409	0.409011	2.47069e-05	0.0198474	0.999009	0.0100595	0.0285892	0.725696
cg13874498	-0.00548345	0.0414842	0.895112	0.0146036	0.0234301	0.534545	0.00909886	0.0337498	0.788037
cg13874530	0.0134969	0.00966261	0.165624	-0.00337194	0.0054574	0.538098	-0.00838692	0.00786109	0.288642
cg13874629	0.00184514	0.0027355	0.50157	-0.000992013	0.00154499	0.522319	-0.000526605	0.00222548	0.813441
cg13874643	-0.0133466	0.0450809	0.767811	-0.0201698	0.0254615	0.430176	-0.0080091	0.0366759	0.827591
cg13874644	0.0181208	0.0188382	0.338459	-0.00402449	0.0106397	0.706062	-0.012236	0.015326	0.426579
cg13874654	0.0180957	0.0178274	0.312583	0.00287604	0.0100688	0.775759	-0.00835027	0.0145036	0.566113
cg13874739	-0.00243038	0.00477598	0.611984	0.00357342	0.00269745	0.188339	0.00239636	0.00388553	0.538838
cg13874777	-0.0058115	0.0159882	0.717025	0.00413701	0.00903009	0.647869	0.00655805	0.0130073	0.615266
cg13874780	0.0101572	0.0322944	0.753796	0.000798515	0.0182397	0.96517	-0.0114014	0.0262733	0.665274
cg13874817	0.00565222	0.00487332	0.248936	-0.00111144	0.00275243	0.687238	-0.00290252	0.00396472	0.465864
cg13874838	0.00165151	0.00219797	0.454226	0.00081379	0.0012414	0.513656	4.32753e-05	0.00178818	0.980742
cg13874879	-0.0376033	0.0134868	0.00636822	0.0081445	0.00761729	0.287601	0.0177788	0.0109723	0.108373
cg13874945	0.00169643	0.0269509	0.949938	0.0163708	0.0152217	0.284798	-0.0200871	0.0219261	0.36185
cg13874969	0.0856767	0.0369077	0.022338	-0.0555375	0.0208453	0.0090226	-0.0671095	0.0300265	0.0276874
cg13874974	0.0333236	0.0318359	0.2978	-0.0228312	0.0179808	0.207178	-0.0149335	0.0259003	0.56555
cg13874979	-0.00229692	0.00953251	0.810092	0.0050099	0.00538392	0.354383	-0.00439981	0.00775524	0.571785
cg13875003	0.0221595	0.0201287	0.27364	-0.00571143	0.0113686	0.616523	-9.7888e-05	0.0163758	0.995243
cg13875008	0.0237883	0.0326267	0.467677	-0.00162149	0.0184274	0.930062	-0.0326771	0.0265437	0.221244
cg13875012	-0.0163244	0.0277983	0.55839	-0.00265961	0.0157003	0.865833	0.0211137	0.0226155	0.352807
cg13875033	-0.00765773	0.0295746	0.796233	0.000940076	0.0167036	0.955233	-0.0117533	0.0240606	0.626297
cg13875111	7.98923e-05	0.0105349	0.993965	0.00413018	0.00595004	0.489234	-0.00672937	0.00857071	0.434254
cg13875120	0.000305597	0.00851799	0.971454	-0.000611154	0.00481092	0.899173	-0.00511631	0.00692987	0.462098
cg13875133	-0.00393468	0.00484677	0.418865	0.00104915	0.00273743	0.702355	0.00242158	0.00394312	0.540553
cg13875145	-0.0200675	0.0216519	0.356295	0.0117423	0.0122289	0.339312	0.0189835	0.017615	0.283819
cg13875151	0.000717869	0.037581	0.984799	0.0114786	0.0212256	0.589878	0.00367711	0.0305743	0.904517
cg13875194	-0.0111269	0.0270088	0.681258	0.0201224	0.0152544	0.190203	0.0156085	0.0219732	0.479179
cg13875267	-0.027748	0.0405307	0.495201	0.00143726	0.0228915	0.950065	0.0319938	0.032974	0.334299
cg13875343	0.00015721	0.0101374	0.987659	0.0011671	0.00572557	0.838901	-0.0112805	0.00824737	0.174511
cg13875382	-0.0258004	0.0247049	0.298896	-0.00304078	0.0139532	0.827939	0.02659	0.0200989	0.188928
cg13875403	-0.0208187	0.0117193	0.0787631	0.00624848	0.00661901	0.347481	0.00983261	0.00953433	0.304946
cg13875506	0.0153745	0.0187064	0.413137	-0.00325344	0.0105653	0.758785	-0.00931994	0.0152187	0.541693
cg13875518	0.00260189	0.00523049	0.619988	-0.00562305	0.00295416	0.059918	0.00201176	0.0042553	0.637433
cg13875550	0.0191134	0.0147037	0.196683	-0.0027857	0.00830459	0.73801	-0.0107522	0.0119623	0.370942
cg13875567	-0.0050284	0.0134571	0.709462	0.00420396	0.00760049	0.581443	0.00386078	0.0109481	0.725113
cg13875641	-0.0102858	0.0110514	0.354285	0.00189094	0.00624179	0.762571	0.00703584	0.00899096	0.435781
cg13875673	0.00245875	0.00272448	0.369023	-0.00182631	0.00153877	0.238152	-0.00112206	0.00221652	0.613835
cg13875734	-0.019079	0.0516531	0.71265	-0.0193504	0.0291735	0.508703	-0.000376184	0.0420228	0.992876
cg13875735	-0.0351648	0.0182891	0.057418	0.00578743	0.0103296	0.576569	0.0364451	0.0148792	0.0160847
cg13875783	-0.00032086	0.0147925	0.982739	-0.000691443	0.00835475	0.934211	0.00244118	0.0120346	0.839675
cg13875807	0.00719826	0.00564158	0.204996	-0.00476903	0.00318634	0.137682	-0.00754502	0.00458974	0.103404
cg13875840	0.000365016	0.00262866	0.889846	-0.00207066	0.00148465	0.166258	-0.000310361	0.00213856	0.88491
cg13875899	0.00334584	0.00507715	0.511442	-0.00371129	0.00286755	0.198625	-0.000403183	0.00413055	0.922441
cg13875901	-0.0129361	0.0175201	0.462061	0.00877764	0.00989525	0.377221	0.00697922	0.0142536	0.625478
cg13875915	0.000244106	0.0028655	0.932286	0.000201432	0.00161842	0.901204	0.0016232	0.00233125	0.487902
cg13875986	0.00655163	0.00941074	0.48796	-0.00120269	0.00531514	0.821458	-0.00748736	0.00765617	0.330507
cg13876071	0.000399058	0.0105128	0.969798	-0.000909651	0.0059376	0.878554	-0.00509613	0.0085528	0.552653
cg13876113	0.00546813	0.00329139	0.0998403	-0.00155028	0.00185896	0.406338	-0.00637952	0.00267773	0.0191284
cg13876135	-0.00807226	0.0164128	0.623941	-0.00158646	0.00926986	0.864465	-0.0002325	0.0133527	0.986143
cg13876163	-0.00274987	0.00646275	0.671408	0.00241988	0.00365013	0.508915	0.00387493	0.00525781	0.462893
cg13876206	0.0439361	0.027468	0.11292	-0.0323381	0.0155138	0.0397178	-0.0267508	0.0223468	0.234165
cg13876220	-0.00512779	0.0166768	0.75913	0.00604734	0.00941897	0.522347	-0.00281958	0.0135675	0.835802
cg13876292	-0.0197038	0.0109507	0.0750464	0.00685352	0.00618492	0.27053	0.0153024	0.00890904	0.0890236
cg13876315	-0.0176514	0.0119835	0.143962	0.0176197	0.00676823	0.0106672	0.00403419	0.00974927	0.679929
cg13876325	-0.0156919	0.0265798	0.556303	0.00929538	0.0150122	0.537228	-0.00181917	0.0216242	0.933128
cg13876366	0.00299082	0.015605	0.848407	-0.00112956	0.00881363	0.898285	-0.00163602	0.0126956	0.897728
cg13876462	0.00491849	0.00307399	0.112809	-0.00140774	0.00173617	0.419427	-0.00295686	0.00250086	0.239933
cg13876465	-0.00228691	0.00942314	0.808752	0.00330261	0.00532214	0.536342	0.00147517	0.00766626	0.847808
cg13876470	0.00082323	0.0233854	0.97199	-0.020407	0.013208	0.125557	0.00146056	0.0190253	0.938964
cg13876481	0.01629	0.0151318	0.284329	-0.00771679	0.00854637	0.368776	-0.0158081	0.0123106	0.202132
cg13876499	0.00242818	0.0174213	0.889436	0.00574035	0.00983947	0.560964	-1.28219e-05	0.0141732	0.99928
cg13876512	0.00982009	0.0097348	0.315573	0.00141165	0.00549817	0.797911	-0.0121821	0.00791982	0.127228
cg13876553	-0.0212291	0.0127585	0.0993232	0.00884714	0.00720593	0.222478	0.0078207	0.0103797	0.452981
cg13876562	0.010545	0.00939573	0.264468	0.00175833	0.00530666	0.741092	-0.00778541	0.00764396	0.310946
cg13876590	0.0202475	0.023887	0.398706	-0.0103798	0.0134913	0.443523	-0.0128915	0.0194334	0.508653
cg13876592	-0.0264677	0.0233539	0.25984	0.0066056	0.0131901	0.617636	0.0200408	0.0189997	0.294112
cg13876604	0.00156544	0.0333132	0.962616	0.00150165	0.0188151	0.936551	0.0164894	0.0271022	0.54432
cg13876615	0.000394943	0.0146288	0.978517	0.000771887	0.00826231	0.925758	0.00814446	0.0119014	0.495383
cg13876650	0.0035384	0.0174068	0.839341	0.00217423	0.0098313	0.825433	0.000151232	0.0141615	0.991501
cg13876672	0.0364087	0.0175563	0.040718	0.00470965	0.00991572	0.635867	-0.0227026	0.014283	0.115173
cg13876681	-0.0127314	0.00869686	0.146419	0.00651186	0.00491195	0.188015	0.00413511	0.00707539	0.560271
cg13876756	0.02622	0.0262547	0.320409	0.00991383	0.0148285	0.505344	-0.0205958	0.0213597	0.3373
cg13876761	-0.0262701	0.0160382	0.104635	-0.00195091	0.0090583	0.829924	0.018769	0.013048	0.153491
cg13876776	0.00421675	0.00413859	0.310766	-0.00213672	0.00233746	0.362896	-0.000509286	0.00336698	0.880082
cg13876785	0.011631	0.0342103	0.734595	-0.0247442	0.0193218	0.203345	-0.0186716	0.0278321	0.503883
cg13876809	-0.0129156	0.0276191	0.641087	-0.00305132	0.0155991	0.845322	0.0117586	0.0224697	0.601941
cg13876833	-0.0102511	0.00803681	0.205139	0.00656199	0.00453916	0.151468	0.00163118	0.00653841	0.803514
cg13876844	-0.0163102	0.0297352	0.584586	0.00307577	0.0167943	0.855063	0.011248	0.0241913	0.642992
cg13876878	-0.0381062	0.0179671	0.0364554	0.00843048	0.0101478	0.408122	0.0266173	0.0146173	0.0716665
cg13876921	0.0400458	0.0438551	0.363411	-0.0411072	0.0247692	0.100189	-0.0388547	0.0356786	0.278816
cg13876935	0.00226216	0.0178304	0.899302	0.00644622	0.0100705	0.523595	-0.0161383	0.014506	0.268634
cg13876960	0.00916574	0.0397563	0.818146	-0.0306379	0.0224541	0.175546	-0.000976358	0.032344	0.97598
cg13877005	0.00419344	0.011354	0.712675	-0.0127477	0.00641271	0.0496154	-0.00413524	0.00923716	0.655376
cg13877106	0.00848407	0.0230132	0.713175	0.00133381	0.0129977	0.918475	-0.0164805	0.0187225	0.380877
cg13877109	0.00542631	0.0155043	0.727099	-0.0197263	0.00875675	0.0265083	-0.00346899	0.0126136	0.783881
cg13877163	0.00450757	0.0128542	0.726589	0.00529313	0.00725997	0.467689	-0.0054103	0.0104576	0.606073
cg13877226	0.0321092	0.0413322	0.439114	-0.0138782	0.0233442	0.553547	-0.0224422	0.0336261	0.506083
cg13877260	-0.0155248	0.0107405	0.151523	0.0148309	0.00606616	0.0162768	0.00799267	0.00873798	0.362592
cg13877312	0.00821635	0.0221441	0.711408	-0.00810298	0.0125069	0.518576	0.0130806	0.0180155	0.469523
cg13877315	-0.020255	0.0244004	0.408496	0.00138088	0.0137812	0.92039	0.0116136	0.0198511	0.559868
cg13877316	0.00337751	0.019043	0.85959	-0.00234172	0.0107554	0.828096	-0.00962407	0.0154926	0.535907
cg13877423	0.00159854	0.00481146	0.740421	0.00137193	0.00271749	0.614797	-0.00360327	0.0039144	0.359563
cg13877452	0.00928948	0.0382649	0.808693	0.0307116	0.0216119	0.158476	0.00622526	0.0311307	0.841917
cg13877465	0.00528998	0.00514349	0.306256	-0.00134739	0.00290502	0.643808	-0.00623453	0.00418452	0.139462
cg13877474	-0.00737376	0.0108905	0.499948	0.00122048	0.00615089	0.843124	0.00966796	0.00886002	0.277865
cg13877482	-0.0361702	0.0190697	0.060808	0.0231598	0.0107705	0.0339913	0.0247142	0.0155143	0.114383
cg13877512	-0.00575756	0.0196259	0.769864	-0.000902141	0.0110846	0.9353	-0.00319145	0.0159668	0.841988
cg13877574	0.0208776	0.0214465	0.332713	0.000602874	0.0121129	0.960406	-0.02388	0.0174479	0.17424
cg13877631	0.0221863	0.036579	0.545564	-0.0252166	0.0206597	0.225176	-0.0162756	0.0297591	0.585683
cg13877657	0.00515083	0.0118785	0.665512	-0.00500193	0.00670891	0.457714	0.00603291	0.00966382	0.533895
cg13877662	0.00665925	0.00531655	0.21335	0.000301863	0.00300276	0.92013	-0.00307237	0.00432531	0.479191
cg13877670	-0.00310905	0.0087553	0.723274	-0.00239754	0.00494495	0.628868	0.00939263	0.00712293	0.190361
cg13877715	0.0291044	0.0340387	0.394615	-0.00801826	0.0192249	0.677535	-0.0199284	0.0276924	0.473463
cg13877766	0.0354345	0.0227355	0.122326	-0.0149655	0.0128409	0.246663	-0.0169984	0.0184966	0.360353
cg13877801	0.00670464	0.0102202	0.513351	-0.00409116	0.00577235	0.480161	-0.00050428	0.00831475	0.951762
cg13877847	-0.00248371	0.0126309	0.844517	0.0157662	0.00713385	0.0294284	-0.00708288	0.0102759	0.492282
cg13877894	0.00946944	0.0173181	0.585763	0.00144858	0.00978119	0.882569	-0.0148591	0.0140893	0.294184
cg13877895	0.0107469	0.00783396	0.173248	-0.00852297	0.00442458	0.0569673	-0.00498322	0.00637337	0.436169
cg13877906	0.00311876	0.0112078	0.781393	0.000512918	0.00633009	0.935585	0.00039802	0.00911816	0.965271
cg13877915	0.00396055	0.0127714	0.757135	0.00132965	0.00721323	0.854132	-0.0046276	0.0103903	0.657029
cg13877916	-0.0175176	0.00929597	0.0624712	0.00769096	0.00525032	0.146161	0.0111053	0.0075628	0.145196
cg13877930	-0.0352653	0.0193718	0.0717424	0.00638295	0.0109411	0.560969	0.0184117	0.01576	0.245539
cg13877944	0.0139078	0.0100148	0.168066	-0.0171625	0.00565632	0.00308766	-0.00944218	0.00814762	0.249318
cg13877958	0.0281551	0.00875656	0.00176525	-0.000359949	0.00494566	0.942129	-0.0220468	0.00712396	0.00256777
cg13877974	-0.00430777	0.0155982	0.782998	-0.00240825	0.00880977	0.78515	5.56153e-05	0.01269	0.996512
cg13877999	0.0567038	0.0484683	0.244873	-0.0023625	0.0273747	0.931402	-0.0464928	0.0394317	0.241225
cg13878010	0.00411244	0.00583931	0.482936	-0.00138485	0.00329801	0.675475	-0.00437203	0.00475061	0.359671
cg13878023	0.00704129	0.0377188	0.852299	-0.0134971	0.0213034	0.527841	0.0219661	0.0306864	0.475802
cg13878033	-0.0191335	0.0185021	0.303625	0.00060974	0.0104499	0.95359	0.00850889	0.0150525	0.573176
cg13878066	-0.016202	0.0395393	0.68287	-0.0117533	0.0223316	0.599863	0.0023383	0.0321675	0.9422
cg13878083	0.0139861	0.013907	0.317044	-0.0088155	0.00785463	0.264464	-0.00175333	0.0113142	0.877166
cg13878093	-0.00108295	0.00401739	0.788062	0.00390159	0.002269	0.0886766	0.000353306	0.00326837	0.914139
cg13878116	0.0281972	0.0261399	0.283369	0.00196223	0.0147637	0.894538	-0.0234584	0.0212663	0.272696
cg13878136	0.0131824	0.0301698	0.663115	0.00953101	0.0170398	0.577206	-0.00845097	0.0245449	0.731353
cg13878176	0.00152935	0.00798623	0.848531	-0.00461929	0.00451058	0.30831	0.0046183	0.00649725	0.478892
cg13878221	-0.00794795	0.0163012	0.626945	0.00583541	0.00920685	0.52768	0.0057717	0.013262	0.664369
cg13878276	-0.0193313	0.0243178	0.428567	0.00573092	0.0137346	0.6774	0.00967056	0.019784	0.62607
cg13878314	0.00609859	0.0371567	0.869965	-0.0153124	0.0209859	0.467345	0.0120031	0.0302291	0.692179
cg13878360	-0.0178204	0.0304873	0.560214	-0.00705531	0.0172191	0.682892	0.0065644	0.0248032	0.791827
cg13878402	0.0149271	0.0101661	0.145221	-0.00484802	0.00574177	0.400535	-0.00388778	0.00827071	0.639352
cg13878438	-0.014548	0.012724	0.25568	0.0123622	0.00718648	0.088553	-0.000394376	0.0103517	0.969687
cg13878456	-0.0114901	0.0122619	0.351032	0.00103434	0.00692548	0.881582	0.0073862	0.00997577	0.460819
cg13878487	-0.00548208	0.0101983	0.592107	0.00258708	0.00575994	0.654314	0.000661471	0.00829688	0.936618
cg13878520	0.00401115	0.0107084	0.708781	0.0055485	0.00604804	0.361183	-0.0063423	0.00871187	0.468346
cg13878536	-0.023347	0.0223268	0.298275	0.00941028	0.0126101	0.457302	0.0217622	0.0181641	0.233772
cg13878620	-0.00226756	0.00917627	0.805339	0.00203673	0.00518271	0.695184	-0.000830021	0.00746542	0.911699
cg13878641	0.00217857	0.00276508	0.432664	-0.00251736	0.0015617	0.110193	-0.00333623	0.00224955	0.141265
cg13878646	-0.0178646	0.0287246	0.535435	-0.0110204	0.0162235	0.498557	0.0176446	0.0233691	0.452036
cg13878677	-0.04674	0.0344363	0.177807	0.0358165	0.0194494	0.0685703	0.0334629	0.0280159	0.235194
cg13878705	0.00192526	0.00937207	0.837666	0.00304986	0.0052933	0.565819	-0.00298903	0.00762471	0.695896
cg13878745	0.0242056	0.0246699	0.32892	-0.0215494	0.0139334	0.125184	-0.0299349	0.0200704	0.139043
cg13878775	-0.00692123	0.00641526	0.283294	0.00379516	0.00362331	0.297477	0.00701593	0.00521918	0.181968
cg13878895	-0.0197687	0.0513944	0.701333	-0.020794	0.0290273	0.475473	-0.0013347	0.0418123	0.9746
cg13878966	0.0134422	0.0555255	0.809216	0.0012092	0.0313605	0.969321	-0.0192045	0.0451731	0.671672
cg13878974	0.0157844	0.0191395	0.411543	0.00121214	0.0108099	0.910947	-0.00971023	0.0155711	0.534334
cg13879018	0.00370677	0.0103298	0.720484	0.00584924	0.00583421	0.318534	-0.00432909	0.00840386	0.607621
cg13879055	-0.00290162	0.0081338	0.722056	0.0083858	0.00459393	0.0709853	-0.00111082	0.00661731	0.867035
cg13879195	-0.00826854	0.034474	0.810949	0.0150669	0.0194708	0.440898	-0.000129603	0.0280466	0.996322
cg13879239	-0.000539958	0.0522439	0.991775	0.0221921	0.0295071	0.453799	0.00761086	0.0425034	0.858257
cg13879247	0.00756972	0.00850857	0.375828	0.0039053	0.0048056	0.418385	-0.00615416	0.0069222	0.376156
cg13879373	-0.0093526	0.00417329	0.0272788	-0.000148613	0.00235706	0.949855	0.0107092	0.00339521	0.00213698
cg13879411	0.00992096	0.0192724	0.607868	-0.00636639	0.0108849	0.559972	-0.000203171	0.0156792	0.989688
cg13879417	-0.0114528	0.0306765	0.709701	0.0108036	0.0173259	0.534372	-0.0210758	0.0249571	0.400457
cg13879451	-0.048303	0.0367149	0.19137	0.00675741	0.0207364	0.745216	0.0181542	0.0298697	0.54474
cg13879455	-0.0433957	0.0440358	0.326823	0.0400131	0.0248712	0.110874	0.0516315	0.0358257	0.15272
cg13879457	-0.00537507	0.0129686	0.679438	0.00650304	0.00732462	0.376804	0.00382414	0.0105507	0.717794
cg13879482	0.0339438	0.0211615	0.111925	-0.0271406	0.0119519	0.0253466	-0.0241233	0.0172161	0.164312
cg13879483	0.0105051	0.0110586	0.344474	-0.00618337	0.00624585	0.324615	-0.00259948	0.00899681	0.773242
cg13879495	-0.00340788	0.00923043	0.712775	-0.00456906	0.0052133	0.382944	0.00563887	0.00750948	0.454512
cg13879523	0.00962192	0.010625	0.367373	0.00227993	0.00600095	0.70482	-0.00137251	0.00864404	0.874168
cg13879632	0.0181257	0.025454	0.478097	0.00329018	0.0143763	0.819454	-0.00329978	0.0207083	0.873724
cg13879653	-0.00133535	0.0105138	0.899193	0.00963897	0.00593812	0.107752	-0.00842499	0.00855354	0.327064
cg13879655	-0.0341189	0.0281576	0.228536	0.01068	0.0159033	0.503445	0.0163738	0.0229078	0.476451
cg13879678	-0.0451943	0.014563	0.00250064	0.0141321	0.00822513	0.088925	0.0360134	0.0118478	0.0030373
cg13879688	-0.0048388	0.0106357	0.650146	-0.00273924	0.00600701	0.649393	0.00139909	0.00865277	0.871881
cg13879694	0.0110026	0.0117969	0.353285	-0.0110624	0.00666285	0.100047	-0.00473767	0.00959747	0.622667
cg13879760	0.00251449	0.00931592	0.787795	0.00131314	0.00526159	0.803441	-0.00831736	0.00757903	0.275148
cg13879769	0.00145272	0.00371066	0.696278	0.00156928	0.00209576	0.455779	-0.00127044	0.00301883	0.674795
cg13879776	0.0123168	0.0145331	0.398782	-0.00975849	0.00820821	0.237364	-0.00474028	0.0118235	0.689351
cg13879807	-0.0221276	0.0217872	0.31231	0.00208282	0.0123053	0.865939	0.0117481	0.0177251	0.509019
cg13879871	-0.0232382	0.0142273	0.105602	0.00437322	0.00803548	0.587513	0.021001	0.0115747	0.0726776
cg13879875	0.000296568	0.0033314	0.929246	0.00249361	0.00188156	0.188157	0.000304426	0.00271029	0.910797
cg13879929	-0.00367698	0.00723684	0.612531	0.00705443	0.00408733	0.0875128	0.0012238	0.00588758	0.835768
cg13879937	-0.00226192	0.0328896	0.945311	0.0212312	0.0185759	0.255848	-0.0150506	0.0267576	0.575073
cg13879954	0.0216859	0.0354573	0.542216	-0.000324949	0.0200261	0.987087	-0.00529199	0.0288466	0.854822
cg13879996	0.0149022	0.0185272	0.423146	-0.0105239	0.0104641	0.317027	-0.00763806	0.0150729	0.613475
cg13880034	0.0113224	0.00929384	0.226045	-0.00860026	0.00524912	0.104541	-0.00573622	0.00756107	0.449882
cg13880069	0.00556815	0.0102988	0.589969	-0.00102742	0.00581673	0.860162	0.00149761	0.00837868	0.858511
cg13880081	0.0121024	0.00975764	0.217827	-0.00545164	0.00551107	0.324993	-0.00656508	0.00793839	0.410244
cg13880094	0.00184556	0.00373018	0.621875	-0.000598385	0.00210679	0.776989	0.00221839	0.00303472	0.46652
cg13880108	0.0223822	0.0194285	0.252112	-0.0110785	0.0109731	0.315171	-0.0138529	0.0158062	0.382945
cg13880113	0.0100123	0.0283196	0.724437	-0.0195978	0.0159948	0.223413	0.00755583	0.0230396	0.743649
cg13880140	-0.0100559	0.00911999	0.272894	0.00658574	0.00515093	0.204074	0.00789608	0.00741963	0.289847
cg13880193	-0.0097184	0.0151852	0.523671	0.0149582	0.00857652	0.084279	0.00400012	0.012354	0.746786
cg13880225	0.0021884	0.0029322	0.457251	-0.000223043	0.00165609	0.893141	-0.000933788	0.00238551	0.69632
cg13880228	0.0045583	0.00501666	0.365773	-0.000754189	0.00283339	0.79066	-0.0035271	0.00408134	0.389587
cg13880254	0.00126333	0.00575618	0.826737	0.00373908	0.00325106	0.252897	-0.00119873	0.00468298	0.798507
cg13880283	-0.0120848	0.0226478	0.594827	0.0116139	0.0127914	0.366134	-0.00320005	0.0184253	0.862477
cg13880303	-0.000423236	0.0258932	0.986992	-0.0026202	0.0146243	0.858176	-0.00109319	0.0210656	0.958718
cg13880345	-0.0171243	0.0370211	0.644709	-0.00435835	0.0209094	0.835318	-0.00456161	0.0301188	0.879929
cg13880351	0.00438967	0.00732472	0.55036	-0.00685219	0.00413697	0.100853	-0.00231783	0.00595908	0.698151
cg13880379	0.0252135	0.066287	0.704496	0.00269492	0.0374386	0.942763	0.0148189	0.0539283	0.784057
cg13880412	0.0221881	0.0115781	0.0582312	-0.00382818	0.00653928	0.559616	-0.02001	0.00941948	0.0361594
cg13880467	-0.00975604	0.0117524	0.408484	0.00904266	0.00663773	0.176222	0.00832741	0.00956128	0.38591
cg13880526	-0.0338084	0.0166912	0.0455322	0.0255049	0.00942709	0.00804474	0.0249137	0.0135792	0.0695846
cg13880539	0.00869489	0.0182547	0.634914	-0.000836538	0.0103102	0.935498	0.00118356	0.0148512	0.936643
cg13880545	-0.00363854	0.0127002	0.775104	0.0104288	0.00717301	0.149169	-0.00242524	0.0103323	0.814913
cg13880565	0.00638133	0.0292474	0.827739	-0.0055773	0.0165188	0.736362	0.00233861	0.0237945	0.921908
cg13880583	-0.00116301	0.0197105	0.953069	0.00376842	0.0111324	0.735703	0.0112666	0.0160356	0.48397
cg13880598	-0.0109996	0.0308918	0.722554	0.0122381	0.0174476	0.484701	0.0213977	0.0251322	0.396619
cg13880617	0.0103265	0.0078947	0.193924	-0.000884391	0.00445889	0.843187	-0.00783052	0.00642278	0.225703
cg13880654	-0.00451567	0.0105567	0.66977	-0.00596916	0.00596239	0.319226	-0.00180523	0.0085885	0.833954
cg13880779	-0.0140773	0.00791515	0.0784193	0.0060096	0.00447044	0.181956	0.0078115	0.00643943	0.228017
cg13880786	0.00173157	0.0027754	0.534145	-0.00064378	0.00156753	0.682192	0.000412978	0.00225795	0.855254
cg13880793	-0.000427654	0.00878742	0.961284	0.000855797	0.0049631	0.863453	-0.001495	0.00714907	0.834791
cg13880868	0.0331989	0.0278778	0.236581	-0.0012089	0.0157453	0.938956	-0.0198703	0.0226802	0.383115
cg13880884	-0.00542259	0.0140863	0.701104	0.00125727	0.00795586	0.874758	0.00469926	0.01146	0.682658
cg13880890	0.00912202	0.0163651	0.57852	-0.00561153	0.00924291	0.545177	-0.0146132	0.0133139	0.275075
cg13880897	0.00851096	0.0206791	0.681551	-0.0110728	0.0116795	0.345433	0.00446439	0.0168236	0.791286
cg13880911	0.00581284	0.009242	0.53084	-0.00627229	0.00521984	0.232405	-0.00387247	0.0075189	0.607691
cg13880950	0.00323154	0.00596095	0.588968	-0.000573782	0.00336672	0.865025	0.00108187	0.00484957	0.823933
cg13881006	-0.00882269	0.0155778	0.572441	-0.00515907	0.00879825	0.558972	0.0169851	0.0126734	0.183275
cg13881036	0.02558	0.0141133	0.0729747	-0.0124139	0.00797111	0.122607	-0.00993886	0.011482	0.38882
cg13881108	0.0161853	0.0362042	0.655822	-0.011818	0.020448	0.564621	-0.0231621	0.0294542	0.433544
cg13881199	0.000987562	0.0112456	0.930201	0.000242658	0.00635147	0.969602	-0.00625554	0.00914895	0.495751
cg13881248	-0.0451806	0.0258932	0.0841397	0.0239167	0.0146243	0.105173	0.0267341	0.0210656	0.207415
cg13881299	0.0029598	0.00440565	0.50328	0.00136257	0.00248829	0.585217	-0.00477518	0.00358425	0.185861
cg13881341	0.0141592	0.0330962	0.669722	0.00749063	0.0186926	0.689493	0.00474403	0.0269257	0.860508
cg13881376	-0.0354325	0.0198218	0.0769397	0.00871953	0.0111953	0.43794	0.0152787	0.0161262	0.345743
cg13881405	0.00707295	0.00799252	0.378351	0.000109092	0.00451414	0.980769	-0.00504084	0.00650237	0.440069
cg13881452	0.00386286	0.00725152	0.59545	0.00257589	0.00409562	0.530854	0.00137065	0.00589952	0.816765
cg13881513	-0.0102092	0.0301095	0.735282	0.00370034	0.0170057	0.828198	0.0151768	0.0244958	0.536981
cg13881547	-0.0377248	0.0451334	0.405273	-0.000662839	0.0254912	0.979308	0.0125194	0.0367186	0.733867
cg13881619	0.0150703	0.00978464	0.126734	-0.000873807	0.00552632	0.87469	-0.0115276	0.00796036	0.150775
cg13881637	-0.0190666	0.0201785	0.347037	0.00119448	0.0113967	0.916742	0.0114087	0.0164164	0.488727
cg13881655	-0.0403588	0.0198699	0.0449472	0.010204	0.0112224	0.365447	0.0225473	0.0161653	0.16623
cg13881721	0.00841706	0.00970911	0.388101	-0.0107732	0.00548366	0.0522934	0.00909956	0.00789892	0.252123
cg13881818	-0.00110609	0.00779955	0.887517	-0.00361657	0.00440515	0.413647	-0.000661537	0.00634538	0.91718
cg13881906	-0.00601001	0.0228266	0.79288	0.00872855	0.0128923	0.49998	0.0188257	0.0185707	0.313207
cg13881950	-0.00716717	0.00874821	0.414619	0.000935359	0.00494095	0.850243	0.00413502	0.00711717	0.562579
cg13881958	0.00612586	0.0027784	0.0298061	-0.00266725	0.00156923	0.0923552	-0.00435595	0.00226039	0.0568655
cg13881964	-0.0120147	0.0229864	0.602372	0.0115767	0.0129826	0.374732	0.0137393	0.0187008	0.464283
cg13882016	0.0040139	0.0364483	0.912535	-0.0142923	0.0205858	0.489151	-0.0051414	0.0296527	0.862705
cg13882046	0.00684475	0.00896235	0.446868	3.95694e-05	0.00506189	0.993779	-0.00487368	0.00729138	0.505439
cg13882064	-0.00167626	0.00943867	0.859408	-0.00169451	0.00533092	0.751264	-0.00072904	0.0076789	0.924556
cg13882081	-0.058249	0.0383772	0.132284	0.0129331	0.0216753	0.552099	0.038756	0.0312221	0.217457
cg13882090	-0.00999991	0.0136961	0.467054	0.0138506	0.00773549	0.0764581	0.00975212	0.0111426	0.383597
cg13882100	0.00421915	0.00938042	0.65386	0.000710989	0.00529802	0.89352	-0.000799713	0.0076315	0.916756
cg13882169	-0.00955465	0.0118236	0.42099	0.000456247	0.00667792	0.945669	0.00746387	0.00961917	0.439655
cg13882195	-0.0155789	0.0146081	0.288838	0.00276157	0.00825061	0.738558	0.0103883	0.0118845	0.384199
cg13882200	0.0152991	0.0461551	0.740996	0.0224154	0.0260682	0.391956	-0.0116663	0.0375498	0.756697
cg13882251	0.0240827	0.0283213	0.39721	-0.00422948	0.0159957	0.792017	-0.00617519	0.023041	0.789255
cg13882267	0.00203997	0.00275441	0.460694	-0.00154043	0.00155568	0.324515	0.000602727	0.00224087	0.788518
cg13882278	-0.00117856	0.00350806	0.737621	-0.00184216	0.00198134	0.354781	0.00181576	0.00285401	0.526121
cg13882284	0.00428705	0.016472	0.795207	-0.00096415	0.00930332	0.917671	-0.00556758	0.0134009	0.678712
cg13882285	-0.0059729	0.011253	0.596769	0.0136652	0.00635562	0.0340081	0.0021368	0.00915492	0.815934
cg13882309	-0.00284118	0.014198	0.841809	0.00125114	0.00801898	0.876336	-0.00182936	0.0115509	0.874488
cg13882311	-0.01512	0.0222114	0.497647	0.0124968	0.0125449	0.321624	0.0167783	0.0180702	0.355427
cg13882334	-0.0222032	0.0293623	0.451353	-0.00221478	0.0165837	0.894031	0.0248422	0.0238879	0.300922
cg13882345	-0.00515054	0.0141784	0.717187	0.00241323	0.00800787	0.763781	0.0100951	0.0115349	0.383619
cg13882377	0.00291855	0.0291935	0.92057	-0.0115347	0.0164884	0.485855	-0.00816275	0.0237506	0.731818
cg13882393	-0.0171636	0.0351461	0.626393	0.0276203	0.0198504	0.167247	0.020655	0.0285934	0.471788
cg13882414	0.00256784	0.0035297	0.468658	-0.00132692	0.00199356	0.507227	-0.00150003	0.00287161	0.602595
cg13882439	-0.00758794	0.00867021	0.383619	0.00712152	0.00489689	0.149061	0.00226392	0.00705371	0.748929
cg13882462	0.00711336	0.00839369	0.398801	0.00732755	0.00474072	0.125409	-0.00466856	0.00682874	0.495802
cg13882484	-0.0215953	0.0489462	0.660036	0.0287372	0.0276446	0.301119	0.0219282	0.0398205	0.583109
cg13882486	-0.0212978	0.025267	0.401332	-0.000472873	0.0142707	0.973634	0.0137437	0.0205561	0.505327
cg13882512	0.0160445	0.0214936	0.457165	0.00218878	0.0121395	0.857288	-0.0178947	0.0174863	0.308658
cg13882606	0.000269235	0.0127739	0.983227	-0.00527278	0.00721462	0.466617	0.00244449	0.0103923	0.814527
cg13882665	-0.0364628	0.0289269	0.210476	0.00140311	0.0163378	0.931736	0.0210185	0.0235337	0.373977
cg13882748	0.0129625	0.0232721	0.578799	0.000280425	0.013144	0.983022	0.00238354	0.0189332	0.900075
cg13882824	-0.0147095	0.00904023	0.106924	0.00165781	0.00510588	0.746111	0.0120221	0.00735474	0.105339
cg13882835	-0.0048271	0.00426862	0.260885	0.00284766	0.0024109	0.240397	0.00447803	0.00347277	0.20027
cg13882837	0.00523137	0.00792438	0.510699	0.00262801	0.00447566	0.558435	-0.00551867	0.00644694	0.394078
cg13882899	0.017456	0.00941284	0.0666769	-0.0030627	0.00531633	0.565873	-0.0128826	0.00765788	0.0957011
cg13882918	-0.0199142	0.0147358	0.179675	0.000665266	0.00832274	0.936453	0.0135631	0.0119884	0.26067
cg13882921	0.0129214	0.0109896	0.242529	0.0053983	0.00620687	0.386573	-0.00685014	0.00894066	0.445411
cg13882988	-0.0116867	0.00933394	0.213527	0.00720467	0.00527177	0.174862	0.00440287	0.00759369	0.563376
cg13883027	-0.0150308	0.127461	0.906369	0.0235942	0.0719894	0.743803	-0.0215263	0.103697	0.835981
cg13883063	-0.00707844	0.010608	0.506167	0.009947	0.00599137	0.100067	0.000601784	0.00863025	0.944551
cg13883113	0.000188581	0.0092907	0.983847	-0.00192015	0.00524734	0.715208	0.00564472	0.00755851	0.45697
cg13883127	-0.0164391	0.0145749	0.262116	0.00850306	0.00823184	0.304171	0.0109964	0.0118575	0.356007
cg13883173	-0.0128748	0.0320726	0.68898	-0.00232774	0.0181144	0.898015	0.000748112	0.0260929	0.977185
cg13883186	-0.00111596	0.011072	0.919922	0.00595212	0.0062534	0.343529	-0.000298699	0.00900768	0.973614
cg13883202	0.00119046	0.00478064	0.803869	0.000156788	0.00270008	0.953813	-0.00172477	0.00388932	0.658408
cg13883232	-0.000554025	0.0120786	0.963509	-0.0046885	0.00682196	0.493539	-0.00271689	0.00982667	0.78276
cg13883256	0.0053245	0.00603657	0.379913	-0.00669186	0.00340942	0.0525102	-0.00321746	0.00491109	0.513912
cg13883366	-0.0182654	0.0124626	0.145955	0.00804212	0.00703883	0.256015	0.0128872	0.010139	0.206722
cg13883376	0.0018437	0.0100518	0.854847	0.000331198	0.0056772	0.953598	-0.00675693	0.0081777	0.410662
cg13883400	0.0324186	0.0341625	0.344979	-0.0393141	0.0192948	0.0442911	-0.0236961	0.0277932	0.395968
cg13883438	0.0175021	0.0198358	0.379747	-0.00728285	0.0112032	0.517167	-0.0208971	0.0161375	0.198384
cg13883479	-0.00597499	0.0413044	0.885278	0.0255176	0.0233285	0.276707	0.0208457	0.0336035	0.536472
cg13883522	-0.0102448	0.0238682	0.668702	-0.00405216	0.0134806	0.764363	-0.00136439	0.0194181	0.944127
cg13883552	-0.000210731	0.00757997	0.977877	0.00637332	0.00428113	0.139777	0.00139943	0.00616673	0.82095
cg13883553	-0.00566745	0.0180557	0.754273	0.0109917	0.0101978	0.283743	0.00457316	0.0146893	0.756214
cg13883576	-0.000962961	0.0238723	0.967906	0.00212728	0.013483	0.874958	0.00956161	0.0194215	0.623593
cg13883590	-0.00178715	0.00970107	0.85422	-0.00282802	0.00547912	0.606916	0.0057382	0.00789237	0.468925
cg13883633	-0.0430722	0.0254916	0.0942721	0.00514611	0.0143976	0.721539	0.014199	0.0207389	0.495176
cg13883672	0.00475164	0.0131141	0.717886	-0.0100969	0.0074068	0.175943	-0.00849077	0.0106691	0.428055
cg13883681	-0.00576199	0.0184162	0.75504	-0.00118487	0.0104014	0.909539	0.0138047	0.0149826	0.359114
cg13883684	-0.0190907	0.00825169	0.0227817	-0.000601012	0.00466052	0.897655	0.0158356	0.00671322	0.020315
cg13883696	0.00653791	0.00770498	0.39821	-0.00547427	0.00435174	0.211399	-0.000248788	0.00626844	0.968422
cg13883721	-0.00685183	0.0330555	0.83622	0.0191092	0.0186696	0.308571	0.0208204	0.0268926	0.440672
cg13883732	-0.0216445	0.0278297	0.43859	-0.00175911	0.0157181	0.911119	0.00422794	0.022641	0.852252
cg13883743	-0.00777303	0.00972933	0.426264	0.00699305	0.00549508	0.20617	0.00686432	0.00791537	0.387943
cg13883851	-0.0143295	0.0225988	0.527505	0.0102136	0.0127637	0.425526	0.0127592	0.0183854	0.489334
cg13883864	0.000180056	0.00254197	0.943675	-0.00269629	0.00143569	0.0633484	-0.00150786	0.00206803	0.467664
cg13883911	0.0272651	0.020705	0.190964	-0.0156793	0.0116941	0.183089	-0.0111407	0.0168447	0.509924
cg13883939	-0.00183755	0.00217208	0.39962	-0.00112281	0.00122678	0.362308	0.00183171	0.00176711	0.302494
cg13883966	-0.0285281	0.0272701	0.298073	0.0109956	0.015402	0.476983	0.028503	0.0221858	0.201911
cg13883981	0.0106009	0.0417021	0.79987	0.00963816	0.0235532	0.683279	0.00162613	0.0339271	0.961869
cg13883984	0.027137	0.0132803	0.0436956	-0.0127102	0.00750062	0.0933354	-0.01713	0.0108042	0.116077
cg13884047	-0.00921421	0.0232229	0.692398	0.00524725	0.0131162	0.689984	0.0150943	0.0188932	0.426263
cg13884147	0.00964518	0.0101622	0.344891	0.00157437	0.00573954	0.784429	-0.00726349	0.00826749	0.381789
cg13884229	-0.00080506	0.00877207	0.927064	0.00229755	0.00495443	0.643864	0.00588121	0.00713658	0.411888
cg13884286	-0.00544865	0.0252519	0.829614	0.0122733	0.0142622	0.391588	0.00808916	0.0205439	0.694621
cg13884288	-0.00601457	0.00630878	0.342751	0.00225785	0.00356317	0.527776	0.00330896	0.00513255	0.520627
cg13884295	0.00571031	0.018068	0.75264	0.00748584	0.0102047	0.464964	-0.00796032	0.0146993	0.589363
cg13884335	-0.00300562	0.0436384	0.945229	-0.0174659	0.0246468	0.480224	-0.0155677	0.0355023	0.661991
cg13884344	0.00707183	0.0248766	0.776799	-0.000476113	0.0140502	0.973037	-0.00304047	0.0202386	0.880891
cg13884376	0.0162913	0.0457699	0.722651	0.00936471	0.0258506	0.717936	-0.00187663	0.0372364	0.959908
cg13884444	0.0022158	0.0191146	0.907951	-0.00222568	0.0107958	0.837093	-0.0125084	0.0155508	0.423139
cg13884470	0.0120774	0.0110435	0.2768	0.00435618	0.00623732	0.486577	-0.00648309	0.00898452	0.472268
cg13884498	0.0221666	0.0261158	0.39807	-0.0204544	0.0147501	0.168669	-0.0112406	0.0212467	0.597966
cg13884518	0.00684903	0.00870234	0.433162	-0.00114102	0.00491504	0.816907	-0.00598271	0.00707985	0.400151
cg13884546	0.00396429	0.00299131	0.188164	-0.00162762	0.00168948	0.337726	-0.000841846	0.0024336	0.73014
cg13884555	-0.0275212	0.0222001	0.218051	-0.00625937	0.0125385	0.618749	0.0251578	0.018061	0.166792
cg13884600	-0.0121849	0.00953601	0.204345	0.00969642	0.00538589	0.074884	0.00508589	0.00775808	0.513643
cg13884608	0.0748851	0.034096	0.0304284	0.00505551	0.0192572	0.793468	-0.0801068	0.027739	0.00477318
cg13884610	-0.087298	0.0423494	0.0419152	0.022518	0.0239188	0.348797	0.0694857	0.0344537	0.0464534
cg13884617	-0.00856543	0.0220108	0.698012	0.00219594	0.0124316	0.860154	0.00754649	0.017907	0.674367
cg13884636	-0.00316895	0.0100749	0.753782	-7.62068e-05	0.00569028	0.989342	0.0104995	0.00819654	0.203229
cg13884649	0.010446	0.0067977	0.12759	-0.00578162	0.00383931	0.135309	-0.00757742	0.00553031	0.173767
cg13884741	0.00558598	0.0123066	0.650903	-0.00167099	0.00695069	0.810518	-0.00186891	0.0100121	0.852309
cg13884765	-0.00306261	0.0446909	0.945504	-0.0108801	0.0252412	0.667381	-0.0188282	0.0363586	0.605732
cg13884784	-0.000159244	0.0138446	0.990846	-0.00605059	0.00781935	0.440913	-0.00226361	0.0112633	0.841138
cg13884800	-0.0201198	0.0254085	0.43036	0.0089294	0.0143506	0.535235	0.0214467	0.0206713	0.30205
cg13884826	-0.0284652	0.0256731	0.27025	-0.0126982	0.0145001	0.383314	0.0276667	0.0208865	0.188379
cg13884871	-0.0158008	0.0107977	0.146571	0.00402367	0.00609849	0.510942	0.00589834	0.00878454	0.503517
cg13884879	-0.0211548	0.0205369	0.305506	0.0306689	0.0115991	0.00954005	-0.000510859	0.0167079	0.97567
cg13884889	-0.0134965	0.0158641	0.396981	-0.00360285	0.00896	0.688483	0.0213648	0.0129064	0.10105
cg13884903	0.00521729	0.00650954	0.42479	-0.000228113	0.00367656	0.950653	-0.00352482	0.00529588	0.507244
cg13884907	-0.0616188	0.0366885	0.0962376	0.0229223	0.0207215	0.271345	0.0202093	0.0298482	0.499957
cg13884942	0.0182574	0.0171453	0.289554	0.00768464	0.00968359	0.429361	-0.0122441	0.0139487	0.382202
cg13884962	-0.00866893	0.0191392	0.651592	0.0117765	0.0108097	0.278634	0.00930065	0.0155708	0.551676
cg13884987	0.0376389	0.0275768	0.175417	-0.0187438	0.0155752	0.231707	-0.0153671	0.0224353	0.494989
cg13884995	-0.0269354	0.0165456	0.106745	0.00936709	0.00934485	0.318629	0.0211694	0.0134607	0.119017
cg13885013	-0.0321484	0.0276244	0.247344	0.0051983	0.0156021	0.739711	0.016123	0.022474	0.474831
cg13885043	-0.00087172	0.00260286	0.73841	-0.000459845	0.00147008	0.755096	0.000818012	0.00211757	0.700114
cg13885053	-0.00845367	0.0109201	0.440714	0.00637231	0.00616764	0.304061	0.00659346	0.00888416	0.459766
cg13885081	-0.00365453	0.0203358	0.857752	0.00454868	0.0114855	0.69294	0.00571804	0.0165443	0.730369
cg13885106	-0.0117114	0.00834174	0.163493	0.0111131	0.00471137	0.0203197	0.00297993	0.00678648	0.661557
cg13885111	-0.00189755	0.0140281	0.892677	-0.0139435	0.00792298	0.0815482	0.0148943	0.0114126	0.194925
cg13885115	-0.0328442	0.0198032	0.100409	0.0137933	0.0111848	0.220443	0.00953718	0.016111	0.555237
cg13885120	-0.0353991	0.0180822	0.0531128	0.0102588	0.0102128	0.317609	0.021912	0.0147109	0.139565
cg13885138	-0.00356725	0.0393239	0.927904	-0.012271	0.02221	0.581863	-0.00406163	0.0319922	0.899235
cg13885155	-0.00921114	0.0286685	0.748668	-0.00604178	0.0161918	0.709852	0.00339327	0.0233234	0.884625
cg13885156	0.0158753	0.0117135	0.178437	0.00862399	0.00661572	0.195438	-0.0204115	0.00952959	0.0346798
cg13885159	0.00954071	0.00506352	0.0625012	0.00164196	0.00285985	0.567188	-0.0117215	0.00411946	0.00540163
cg13885201	0.0123963	0.0127474	0.333217	-0.00402245	0.00719969	0.577643	-0.0043317	0.0103708	0.677092
cg13885217	-0.0106625	0.0122831	0.38748	-0.00116121	0.00693745	0.867414	0.0107276	0.00999303	0.285679
cg13885227	-0.00897866	0.0202822	0.658968	-0.00360768	0.0114553	0.753481	0.0149322	0.0165007	0.367716
cg13885243	-0.0079386	0.0418724	0.850023	-0.0107144	0.0236494	0.651512	0.00668104	0.0340656	0.84492
cg13885255	-0.00478533	0.0253075	0.850415	-0.00677338	0.0142936	0.636642	-0.015837	0.0205891	0.443629
cg13885320	-0.000896047	0.00325663	0.783784	0.000640913	0.00183933	0.72825	0.000559126	0.00264945	0.833299
cg13885325	0.000809002	0.00324668	0.803744	-0.000162208	0.00183371	0.929692	-0.00118407	0.00264136	0.654939
cg13885343	-0.00149863	0.00263454	0.570766	0.00334596	0.00148797	0.0267728	0.000252455	0.00214335	0.906479
cg13885391	0.0346554	0.0229708	0.134599	-0.00686473	0.0129738	0.597916	-0.0325037	0.018688	0.0851249
cg13885437	-0.0167754	0.0362245	0.644322	-0.0117927	0.0204594	0.565671	0.00534338	0.0294707	0.856497
cg13885451	0.00383008	0.00556707	0.493085	-0.00214876	0.00314425	0.495972	0.000224298	0.00452913	0.960603
cg13885504	-0.0324416	0.0155117	0.0390761	0.0120955	0.00876094	0.170538	0.0210523	0.0126197	0.098466
cg13885535	-0.00350403	0.00978601	0.721064	0.0044858	0.00552709	0.418987	0.00203319	0.00796147	0.798966
cg13885561	-0.00868252	0.0295598	0.769587	0.0101519	0.0166952	0.544547	0.00791337	0.0240486	0.742814
cg13885590	-0.0343516	0.0248462	0.16994	0.0311424	0.014033	0.0287782	0.023423	0.0202138	0.249368
cg13885609	-0.0438779	0.0232032	0.0615748	0.00213885	0.0131051	0.870691	0.030427	0.0188772	0.110212
cg13885610	0.0128672	0.0117751	0.277183	0.012272	0.00665051	0.0680184	-0.00608698	0.0095797	0.526646
cg13885623	0.0242379	0.0160091	0.133242	-0.0178222	0.00904187	0.0515362	-0.00832438	0.0130243	0.524222
cg13885629	0.00371822	0.0200727	0.853426	-0.00404096	0.011337	0.722277	-0.0034437	0.0163303	0.83342
cg13885652	-0.0168231	0.0275345	0.542626	0.0120919	0.0155514	0.438711	0.00811636	0.0224009	0.717891
cg13885720	0.0224268	0.0261036	0.392356	-0.0088302	0.0147432	0.550599	-0.00923458	0.0212368	0.664635
cg13885748	0.00846222	0.00619962	0.175392	-0.000857825	0.00350152	0.806979	-0.00698683	0.00504374	0.169122
cg13885785	0.021954	0.0214731	0.309111	-0.00834498	0.0121279	0.493028	0.00273624	0.0174696	0.87586
cg13885788	0.00184365	0.11879	0.987649	0.115456	0.0670922	0.0884339	-0.0669243	0.0966426	0.490266
cg13885829	-0.143216	0.0960776	0.139271	0.0397026	0.0542642	0.466126	0.233523	0.0781646	0.00355316
cg13885842	0.0318895	0.0151689	0.0380906	-0.00431443	0.00856732	0.615678	-0.0206466	0.0123408	0.0975091
cg13885855	0.00662016	0.0128258	0.606904	-0.000927715	0.00724393	0.898358	-0.00682242	0.0104345	0.51475
cg13885867	0.0110956	0.015221	0.467759	-0.000279053	0.00859673	0.974171	-0.00406663	0.0123831	0.743309
cg13885889	0.0550102	0.0390088	0.161647	-0.00676517	0.022032	0.759448	-0.0271792	0.0317358	0.393856
cg13885926	-0.0206974	0.0255479	0.419822	0.0126431	0.0144293	0.38306	0.00775319	0.0207847	0.709936
cg13885953	-0.00430115	0.00982446	0.662495	0.00236623	0.00554881	0.670723	0.00437767	0.00799276	0.585141
cg13885977	-0.0255911	0.0224019	0.256086	0.00929678	0.0126525	0.464229	0.0179548	0.0182252	0.326971
cg13885991	-0.00938333	0.0122904	0.44702	-0.0100145	0.00694158	0.1523	0.0111884	0.00999897	0.265893
cg13886001	0.0131592	0.0194442	0.500147	0.000116187	0.010982	0.99158	-0.0182188	0.0158189	0.252243
cg13886135	-0.00286064	0.00903254	0.752142	0.00559626	0.00510153	0.27534	-0.0144035	0.00734848	0.0528285
cg13886180	-0.0177812	0.0193566	0.360553	0.00743627	0.0109325	0.497983	0.0153114	0.0157477	0.333297
cg13886231	0.00253118	0.0035097	0.472507	0.000513962	0.00198226	0.795963	-0.00198441	0.00285534	0.488712
cg13886298	0.00417859	0.00961783	0.664907	0.00284403	0.00543211	0.601768	-0.00613247	0.00782466	0.435085
cg13886334	-0.00684301	0.00482543	0.15933	0.00343286	0.00272538	0.21081	0.0052091	0.00392576	0.187625
cg13886338	-0.0384552	0.0247432	0.123367	0.0127703	0.0139748	0.363061	0.0181437	0.02013	0.369626
cg13886373	-0.00590982	0.0101144	0.560361	-0.00846148	0.00571255	0.141759	0.0030325	0.00822861	0.713272
cg13886435	-0.00410487	0.0105385	0.697742	0.00434312	0.00595209	0.467326	-0.00649285	0.00857366	0.450686
cg13886465	-0.000422002	0.00813018	0.95871	0.00620982	0.00459189	0.179377	-0.00071482	0.00661436	0.91416
cg13886552	0.00738427	0.01345	0.584244	0.00448926	0.00759651	0.555906	-0.00156921	0.0109424	0.886263
cg13886554	-0.0106735	0.0204069	0.602132	0.0114543	0.0115257	0.322767	0.0154386	0.0166022	0.354701
cg13886580	0.0361347	0.0196434	0.0688636	-0.0176058	0.0110945	0.115758	-0.0138606	0.015981	0.387888
cg13886600	-0.00277433	0.010429	0.790782	0.0104559	0.00589025	0.0789837	0.000930379	0.00848459	0.912907
cg13886636	0.0195538	0.00901257	0.0324541	-0.011042	0.00509026	0.0324832	-0.00743659	0.00733224	0.31297
cg13886722	-0.0149297	0.0190581	0.435292	0.0083925	0.0107639	0.437453	0.0103604	0.0155048	0.505575
cg13886752	0.00375215	0.00818042	0.647483	0.00473715	0.00462026	0.307746	-0.00382579	0.00665524	0.566707
cg13886772	-0.0105538	0.0209848	0.616143	-0.011297	0.0118521	0.342853	0.00198994	0.0170723	0.907448
cg13886789	-0.0324989	0.0247883	0.192903	-0.00299334	0.0140003	0.831143	0.00744808	0.0201667	0.712682
cg13886799	-0.00900169	0.0225773	0.690978	0.0149239	0.0127516	0.244696	0.0162487	0.0183679	0.378524
cg13886954	-0.00666102	0.0111935	0.553162	0.00321888	0.00632203	0.61179	0.00316545	0.00910655	0.728885
cg13886984	0.0125046	0.0129971	0.338363	-0.0020036	0.0073407	0.785471	-0.0128907	0.0105739	0.225731
cg13887004	-0.00386036	0.00632565	0.543095	0.00185418	0.0035727	0.604941	0.00139289	0.00514627	0.787222
cg13887016	-0.00101866	0.0021751	0.640588	-0.00121722	0.00122848	0.324209	0.00159152	0.00176956	0.370652
cg13887021	-0.0223829	0.0316391	0.480969	-0.00322713	0.0178696	0.85706	0.00510022	0.0257402	0.843344
cg13887095	-0.00661863	0.0173503	0.703679	0.0116363	0.00979935	0.237916	0.015486	0.0141154	0.275288
cg13887180	0.00327107	0.0246044	0.894508	0.00396637	0.0138965	0.775923	0.00608735	0.0200171	0.761691
cg13887205	0.00238401	0.009656	0.805506	0.000909117	0.00545366	0.867951	-0.00281971	0.00785571	0.720414
cg13887241	0.00277604	0.00335428	0.409901	0.000265142	0.00189448	0.888983	-0.000869641	0.0027289	0.750648
cg13887251	-0.00630583	0.0139875	0.653116	0.011757	0.00790008	0.139906	-0.00218989	0.0113796	0.847796
cg13887261	-0.00536826	0.0269197	0.842349	-0.0117916	0.0152041	0.439881	0.0147878	0.0219007	0.501126
cg13887370	0.0047552	0.00429954	0.271443	-0.00305845	0.00242836	0.210852	-0.00269119	0.00349792	0.443526
cg13887420	0.00632535	0.0104928	0.548018	-0.00623137	0.00592631	0.295626	-0.000392897	0.00853652	0.963384
cg13887424	0.0132999	0.0133285	0.320806	0.00552856	0.00752787	0.464451	-0.000142034	0.0108435	0.989576
cg13887487	0.00570406	0.00394047	0.150933	0.000201247	0.00222556	0.928134	-0.00378841	0.0032058	0.24017
cg13887532	0.0099955	0.0184395	0.589	-0.0051448	0.0104145	0.62241	-0.00658358	0.0150016	0.661729
cg13887543	-0.0149483	0.0190431	0.434364	0.00462613	0.0107554	0.668052	0.00865319	0.0154926	0.577752
cg13887572	-0.115496	0.0367447	0.00221122	0.0500958	0.0207532	0.0176405	0.0515918	0.0298939	0.0875296
cg13887578	-0.061762	0.0271458	0.0250726	0.0347569	0.0153318	0.0255892	0.0354992	0.0220847	0.111181
cg13887610	-0.0510943	0.0277845	0.0689506	0.0150799	0.0156925	0.338938	0.0357848	0.0226043	0.116621
cg13887662	0.0265311	0.0507844	0.602553	0.0196758	0.0286828	0.494345	-0.00384124	0.041316	0.926115
cg13887666	0.0132389	0.0112102	0.24047	-0.00374146	0.00633145	0.555926	-0.00425819	0.00912011	0.641607
cg13887716	-0.00190656	0.00827726	0.81831	-0.00150875	0.00467496	0.747587	0.00383194	0.00673402	0.57063
cg13887740	-0.000944607	0.0100479	0.925293	0.000410076	0.00567501	0.942542	0.00510164	0.00817455	0.534019
cg13887749	0.00753118	0.00797877	0.34754	-0.00375187	0.00450637	0.407111	-0.00316435	0.00649118	0.627003
cg13887815	0.0146859	0.0131231	0.265835	0.00556727	0.00741184	0.454373	-0.0105648	0.0106764	0.324832
cg13887829	0.0164266	0.0113954	0.152628	0.00144494	0.00643606	0.82283	-0.0143813	0.00927079	0.124065
cg13887911	-0.00885178	0.0098315	0.370142	0.00948151	0.00555279	0.090891	0.00659861	0.00799849	0.411385
cg13887949	-0.00702044	0.00902479	0.438498	0.00506563	0.00509716	0.322761	-0.0020645	0.00734218	0.779162
cg13887966	0.0026636	0.00785719	0.735334	0.0034668	0.0044377	0.436559	-0.00161123	0.00639227	0.801523
cg13887975	0.0108716	0.013587	0.425558	-0.00571326	0.00767385	0.45835	-0.00999232	0.0110538	0.368226
cg13887993	0.0143166	0.0211564	0.500188	-0.00994366	0.011949	0.407334	0.000582813	0.0172119	0.973057
cg13888026	0.0016885	0.00330528	0.610606	-0.00297166	0.00186681	0.114641	-0.00165621	0.00268903	0.539381
cg13888036	-0.00336833	0.0415707	0.935586	0.021385	0.0234789	0.364626	0.00326591	0.0338201	0.923267
cg13888070	0.0154213	0.0253375	0.544173	-0.000711958	0.0143105	0.960422	-0.00758028	0.0206135	0.713865
cg13888154	0.00529934	0.0288292	0.854536	0.00603417	0.0162826	0.711743	-0.00127759	0.0234542	0.95667
cg13888157	-0.00121146	0.0327485	0.970566	-0.00746814	0.0184962	0.687264	-0.0115025	0.0266427	0.666886
cg13888180	-0.00644048	0.0446872	0.885699	0.033634	0.0252391	0.18575	0.00376816	0.0363556	0.917661
cg13888192	0.014348	0.0127304	0.262468	0.00546856	0.0071901	0.448741	-0.00861478	0.0103569	0.407551
cg13888226	0.00561006	0.0166298	0.736575	-0.00937128	0.00939245	0.32086	-0.00181973	0.0135293	0.893281
cg13888322	0.0151296	0.0223436	0.499915	-0.00312681	0.0126196	0.804827	-0.019834	0.0181778	0.2779
cg13888346	0.0528195	0.0356199	0.141319	-0.0287053	0.0201179	0.156801	-0.0375845	0.0289788	0.197688
cg13888387	0.00404643	0.0199131	0.839396	-0.0104111	0.0112468	0.356882	0.00702891	0.0162004	0.665335
cg13888408	-0.00928482	0.00985255	0.348317	0.00726734	0.00556468	0.194618	0.00305789	0.00801561	0.703664
cg13888441	0.00367297	0.0151773	0.809283	-0.0028098	0.00857208	0.743773	-0.00680086	0.0123476	0.583035
cg13888445	0.0248878	0.0229628	0.281098	0.0130472	0.0129693	0.316891	-0.0205719	0.0186815	0.273512
cg13888505	-0.000589591	0.00463042	0.89894	-0.000665202	0.00261524	0.799753	-0.00193684	0.00376711	0.608308
cg13888509	-0.0438814	0.0314511	0.166101	0.0152189	0.0177634	0.39367	0.0219887	0.0255873	0.392239
cg13888582	-0.00336704	0.00899987	0.709122	-0.000674942	0.00508308	0.894638	0.00649949	0.0073219	0.376888
cg13888588	-0.00461773	0.0228044	0.839951	-0.00414931	0.0128798	0.748021	0.0147006	0.0185527	0.430058
cg13888593	0.00210321	0.00954307	0.826025	-0.00872496	0.00538988	0.108712	0.000725686	0.00776383	0.925721
cg13888600	0.00101565	0.0121515	0.933559	-0.00420944	0.00686314	0.541072	-0.00477274	0.00988597	0.630329
cg13888662	0.00230423	0.00800715	0.774129	0.00504869	0.0045224	0.266992	0.000377367	0.00651427	0.953923
cg13888706	0.00678925	0.0134166	0.61397	0.0124931	0.00757764	0.102416	-0.00488709	0.0109152	0.655334
cg13888710	0.000399344	0.00649343	0.951087	-0.000917315	0.00366746	0.803016	0.000619968	0.00528277	0.906818
cg13888748	-0.0198093	0.0305664	0.518453	0.0234315	0.0172638	0.177814	0.0138394	0.0248675	0.57912
cg13888763	-0.00598387	0.0138059	0.665656	0.00377726	0.00779752	0.629171	0.00474582	0.0112319	0.673564
cg13888765	0.0135931	0.0179101	0.449698	-0.0117897	0.0101156	0.246645	-0.00371978	0.0145709	0.799035
cg13888805	-0.0175558	0.0305787	0.567203	0.030958	0.0172707	0.0761363	0.00519884	0.0248775	0.8349
cg13888808	0.0223169	0.0295194	0.451457	-0.0194786	0.0166724	0.245514	-0.0104707	0.0240157	0.663799
cg13888838	-0.00361054	0.00918396	0.695074	0.00241699	0.00518706	0.642275	0.00060475	0.00747167	0.935655
cg13888853	-0.0171808	0.0139156	0.219915	0.0144941	0.00785947	0.0681817	0.00788898	0.0113211	0.487555
cg13888854	0.053384	0.0314478	0.0927678	-0.0295943	0.0177616	0.0988673	-0.0122608	0.0255846	0.632845
cg13888858	-0.00227452	0.00968828	0.814877	-0.0016169	0.00547189	0.768244	0.00484828	0.00788197	0.539908
cg13888886	-0.00944003	0.0133171	0.480091	0.00646257	0.00752144	0.392316	0.00531054	0.0108342	0.625114
cg13888965	-0.000562978	0.00915922	0.951114	-0.00415783	0.00517308	0.423491	0.00764264	0.00745155	0.307584
cg13888983	-0.00710178	0.0167108	0.671782	0.00466688	0.00943818	0.622082	0.00694861	0.0135952	0.610425
cg13889007	-0.0113943	0.0197798	0.565897	0.00364392	0.0111715	0.744985	0.00468761	0.016092	0.771437
cg13889048	0.0665805	0.0365204	0.0713362	-0.0543369	0.0206266	0.00979936	-0.0389716	0.0297114	0.192696
cg13889085	0.00262064	0.00906667	0.77316	-0.00367421	0.00512081	0.474769	0.00146589	0.00737625	0.842885
cg13889115	0.00778021	0.00854561	0.364828	0.000531392	0.00482652	0.912557	3.41266e-05	0.00695234	0.996093
cg13889173	-0.0110456	0.0188934	0.560141	0.0156626	0.0106709	0.145365	0.0112733	0.0153708	0.465052
cg13889250	-0.00171089	0.00420525	0.685008	0.0023335	0.0023751	0.32828	-0.00111469	0.00342121	0.745258
cg13889311	-0.000939722	0.0111119	0.932777	0.00175539	0.00627596	0.780297	-0.000716692	0.00904018	0.936973
cg13889369	0.00231244	0.00321572	0.473787	-0.00211969	0.00181622	0.246008	-0.00285731	0.00261617	0.277435
cg13889415	0.00956316	0.0393839	0.808653	-0.0223465	0.0222438	0.317556	-0.00971581	0.032041	0.762357
cg13889419	-0.022339	0.0180098	0.217795	0.0107335	0.0101718	0.29392	0.00395877	0.014652	0.787585
cg13889422	0.000351709	0.00321073	0.912997	-0.00307928	0.00181341	0.0926688	0.000513824	0.00261211	0.844463
cg13889425	-0.0100088	0.0219175	0.648929	0.0128473	0.0123789	0.301901	0.0127115	0.0178312	0.477614
cg13889467	-0.0534943	0.0364932	0.145885	0.00446009	0.0206112	0.829132	0.0301698	0.0296893	0.312044
cg13889508	-0.0217958	0.0222644	0.330014	0.00408976	0.0125749	0.745698	0.0012236	0.0181134	0.94628
cg13889536	-0.00364439	0.00994835	0.714908	0.00392388	0.00561878	0.486612	-0.00408919	0.00809355	0.614524
cg13889541	0.00354026	0.00792689	0.656139	0.00946646	0.00447707	0.0370159	-0.00179784	0.00644897	0.781002
cg13889620	0.0277361	0.0192392	0.152591	-0.00932418	0.0108662	0.392938	-0.0310616	0.0156522	0.0499983
cg13889684	0.0531865	0.0344924	0.126302	-0.0274558	0.0194812	0.161896	-0.0204203	0.0280615	0.468533
cg13889692	0.0154663	0.00964586	0.112062	-0.0032562	0.00544794	0.551423	-0.0128407	0.00784746	0.104988
cg13889750	-0.0368197	0.0178664	0.0419672	0.00131164	0.0100908	0.896846	0.0214818	0.0145353	0.142641
cg13889795	0.0201472	0.0172794	0.246458	-0.00902224	0.00975931	0.35751	-0.0103372	0.0140578	0.463891
cg13889845	-0.0263022	0.0145977	0.074651	0.0082314	0.00824472	0.320551	0.012744	0.0118761	0.28587
cg13889923	-0.00517074	0.00423247	0.224759	0.000950546	0.00239048	0.691762	0.0066474	0.00344336	0.0564357
cg13889934	0.0605029	0.0266599	0.0254336	-0.0396575	0.0150574	0.0098144	-0.0392994	0.0216893	0.0730607
cg13889950	0.010227	0.0170876	0.550886	-0.00515069	0.00965099	0.59476	-0.00917744	0.0139017	0.510696
cg13889963	0.00100044	0.00534697	0.851966	0.000950386	0.00301994	0.753656	0.00489706	0.00435007	0.263023
cg13889978	-0.0207133	0.00975397	0.0362235	0.00414071	0.005509	0.454077	0.0194953	0.00793541	0.0157787
cg13890000	0.00120661	0.00773811	0.876408	0.00363636	0.00437045	0.407413	-0.00161502	0.00629539	0.798072
cg13890015	-0.00667973	0.024027	0.781591	-0.0017958	0.0135703	0.894992	0.00519236	0.0195473	0.791082
cg13890019	-0.00351167	0.0143832	0.807624	-0.000134533	0.00812356	0.986821	0.00704449	0.0117015	0.548555
cg13890058	-0.0527389	0.0239599	0.030074	0.0293846	0.0135324	0.0323133	0.0301488	0.0194927	0.125167
cg13890131	-0.00521492	0.0160023	0.745205	0.00642914	0.00903802	0.478561	0.0091286	0.0130188	0.484848
cg13890229	0.0274168	0.0124739	0.0303091	-0.00217056	0.00704523	0.758668	-0.0112414	0.0101483	0.270694
cg13890296	-0.00203011	0.00290043	0.485627	-4.97732e-05	0.00163815	0.975823	0.000810671	0.00235967	0.731918
cg13890326	-0.00631166	0.0313171	0.840694	-0.00682614	0.0176877	0.700389	-0.00745079	0.0254782	0.77057
cg13890379	0.0115792	0.0280509	0.680659	-0.0105095	0.015843	0.508663	0.00197596	0.022821	0.931178
cg13890428	0.0738217	0.0436111	0.0936845	-0.0316674	0.0246313	0.201594	-0.0503667	0.0354801	0.158905
cg13890435	0.00333036	0.00255901	0.196164	-0.00292389	0.00144532	0.0457956	-0.0024706	0.0020819	0.238213
cg13890442	-0.000751392	0.0146329	0.959152	-0.00784073	0.00826461	0.345101	-0.00518865	0.0119047	0.663905
cg13890447	-0.0159779	0.0196169	0.417335	0.00260929	0.0110795	0.814308	0.0136574	0.0159594	0.394221
cg13890451	-0.035185	0.0223874	0.119256	0.0046751	0.0126443	0.712374	0.0264344	0.0182134	0.149871
cg13890487	0.000885161	0.00295091	0.764841	-0.00071778	0.00166666	0.667654	0.0018854	0.00240073	0.434145
cg13890519	0.018879	0.0207928	0.366128	0.00908495	0.0117437	0.441028	-0.000974963	0.0169162	0.954157
cg13890541	0.00147741	0.00809788	0.855611	0.00538163	0.00457365	0.242181	-0.00472949	0.00658809	0.474536
cg13890552	0.000496993	0.0143204	0.972385	-0.00578647	0.00808812	0.476046	-0.00177223	0.0116505	0.879408
cg13890558	-0.0172811	0.0337271	0.609539	0.0114087	0.0190489	0.55061	0.0300636	0.0274389	0.275915
cg13890597	-0.00303199	0.0110735	0.78481	0.00728278	0.00625426	0.247068	0.00124093	0.00900892	0.890725
cg13890634	0.0161228	0.0130097	0.218196	-0.00477186	0.0073478	0.517582	-0.00442599	0.0105841	0.676736
cg13890649	0.00317525	0.0161294	0.844344	0.012484	0.00910981	0.173696	-0.00150073	0.0131222	0.909182
cg13890706	0.00288761	0.00486829	0.554449	-0.000864686	0.00274959	0.753826	0.00103425	0.00396063	0.794538
cg13890714	-0.0166171	0.0177239	0.350778	0.00558445	0.0100104	0.578207	0.0147327	0.0144194	0.309424
cg13890735	0.0215408	0.0153622	0.164016	-0.00115441	0.0086765	0.894426	-0.0155782	0.012498	0.21557
cg13890742	0.00236976	0.00359205	0.510978	-0.00287709	0.00202878	0.159322	-0.00148718	0.00292234	0.611965
cg13890773	-0.0122982	0.0186287	0.510689	-0.0070898	0.0105214	0.501995	0.0089901	0.0151555	0.554419
cg13890779	-0.00325054	0.0170458	0.849159	0.00169956	0.00962737	0.860238	0.00265613	0.0138677	0.848504
cg13890800	-0.0213726	0.0110688	0.0563865	0.0140488	0.00625161	0.0268677	0.00822508	0.0090051	0.363284
cg13890859	0.00732434	0.0210615	0.728767	0.00304815	0.0118955	0.798299	-0.00654402	0.0171348	0.703351
cg13890913	-0.00457796	0.00772558	0.554832	8.85335e-05	0.00436337	0.983853	-0.00498539	0.0062852	0.429581
cg13890919	-0.0109058	0.0107176	0.311395	0.00652408	0.00605327	0.283779	0.00568468	0.0087194	0.515955
cg13890949	-0.0535884	0.0316576	0.0936797	0.028381	0.01788	0.115666	0.0345953	0.0257552	0.182298
cg13890972	0.0195838	0.014713	0.186259	-0.0061287	0.00830981	0.462565	-0.00998423	0.0119698	0.406244
cg13890982	-0.0197952	0.0091958	0.0338029	0.00557607	0.00519375	0.285633	0.013417	0.00748131	0.0759921
cg13891009	6.4198e-05	0.0183188	0.997211	0.0172757	0.0103464	0.0981637	-0.00178969	0.0149034	0.904661
cg13891021	0.00922824	0.012683	0.46859	0.0105773	0.00716332	0.14299	-0.0124743	0.0103184	0.229593
cg13891025	0.0775283	0.0386497	0.0476209	-0.0404234	0.0218292	0.0670647	-0.0511101	0.0314438	0.107279
cg13891045	0.00889454	0.0222148	0.689743	-0.00571675	0.0125468	0.649662	-0.00887708	0.018073	0.624399
cg13891068	0.00547264	0.0107404	0.611522	-0.00129827	0.00606614	0.830977	-0.000252214	0.00873795	0.977032
cg13891121	-0.0213211	0.0299543	0.478288	-0.0139394	0.0169181	0.411976	0.00770422	0.0243696	0.752568
cg13891181	0.00653427	0.0056411	0.249543	-0.00667133	0.00318607	0.0388491	-0.00253306	0.00458936	0.582244
cg13891189	0.0132859	0.0207063	0.522607	-0.00851484	0.0116948	0.468296	-0.00659559	0.0168457	0.696256
cg13891195	0.0320682	0.020834	0.126973	-0.00118058	0.011767	0.920287	-0.028252	0.0169497	0.0987434
cg13891217	-0.0142501	0.0292897	0.627683	0.0168323	0.0165427	0.311419	0.0142242	0.0238288	0.55193
cg13891220	-0.0216502	0.0138794	0.122012	0.00845542	0.00783903	0.2834	0.0130937	0.0112917	0.249036
cg13891250	-0.00309715	0.00269323	0.252951	0.0019164	0.00152112	0.210711	0.00159846	0.00219109	0.467419
cg13891330	0.000749947	0.00894318	0.933341	-0.00262367	0.00505107	0.604633	0.00346064	0.00727579	0.635391
cg13891460	-0.0115566	0.0116456	0.323464	0.0100109	0.00657735	0.131224	0.00571414	0.00947432	0.547823
cg13891505	-0.0360865	0.0317566	0.258583	0.00991866	0.017936	0.581521	0.00649127	0.0258358	0.802146
cg13891539	-0.0620368	0.0292587	0.036507	0.00460936	0.0165252	0.780886	0.0499079	0.0238036	0.0385993
cg13891546	-0.00330444	0.0253738	0.896651	0.00206803	0.014331	0.885556	0.000289664	0.020643	0.988833
cg13891556	-0.0221768	0.0429814	0.607042	0.000882339	0.0242757	0.97108	-0.00387409	0.0349678	0.912009
cg13891567	-0.0272352	0.029534	0.358708	0.0308522	0.0166807	0.0673885	0.0094378	0.0240276	0.695328
cg13891576	0.000213575	0.0130523	0.986978	-0.00797105	0.00737188	0.282227	0.00261314	0.0106188	0.80613
cg13891611	0.013771	0.0374881	0.714156	0.00934112	0.0211731	0.660056	-0.0080477	0.0304987	0.792434
cg13891612	-0.0190319	0.0189834	0.318542	0.00509646	0.0107217	0.635602	0.00840405	0.015444	0.587567
cg13891626	0.0110445	0.00635534	0.0853809	0.000352379	0.00358947	0.921998	-0.0120955	0.00517043	0.0213463
cg13891644	0.0214613	0.02107	0.310915	-0.0151787	0.0119002	0.205148	-0.0205451	0.0171416	0.233594
cg13891659	-0.00669008	0.00511201	0.193697	0.00399305	0.00288724	0.169808	0.00683366	0.00415891	0.10356
cg13891671	0.0108447	0.0247165	0.661799	-0.00640319	0.0139597	0.647473	-0.00703313	0.0201083	0.727267
cg13891682	0.00815486	0.0074269	0.274888	-0.00807724	0.00419468	0.057054	-0.00634653	0.00604221	0.296134
cg13891702	-0.00992655	0.0228098	0.664384	0.00492999	0.0128829	0.702788	-0.00201597	0.0185571	0.913714
cg13891765	-0.00128789	0.00620589	0.836029	0.00313709	0.00350505	0.372971	-5.01039e-05	0.00504884	0.992102
cg13891768	0.0189701	0.0154163	0.221447	-0.00381205	0.00870705	0.662486	-0.0228535	0.012542	0.071482
cg13891881	-0.0048427	0.0225871	0.830679	0.00488139	0.0127571	0.702814	0.00382636	0.0183759	0.835483
cg13891898	-0.00925214	0.00605888	0.129973	-0.00165767	0.00342203	0.629175	0.00656203	0.00492925	0.186197
cg13891949	0.0169029	0.0118461	0.156793	0.00475107	0.00669061	0.479322	-0.00702911	0.00963745	0.467525
cg13891978	0.00924342	0.00839146	0.273365	-0.00716213	0.00473946	0.133963	-0.00373555	0.00682693	0.5855
cg13892000	-0.00233402	0.00967453	0.809862	-0.00253063	0.00546413	0.644294	0.00144026	0.00787078	0.855185
cg13892015	-0.00413482	0.00444066	0.354075	0.00193594	0.00250806	0.442039	0.00212484	0.00361273	0.557782
cg13892042	0.0222699	0.0165739	0.182159	-0.0194465	0.00936089	0.040378	-0.0183991	0.0134839	0.175527
cg13892059	0.00254288	0.00258399	0.327494	-0.00263047	0.00145942	0.0745559	-0.00162351	0.00210222	0.441805
cg13892073	-0.0159793	0.00989397	0.109514	0.00598826	0.00558807	0.286525	0.012356	0.00804931	0.127998
cg13892082	-0.00761471	0.0112869	0.501485	0.00677991	0.00637477	0.290144	0.00775508	0.0091825	0.400419
cg13892088	0.0024168	0.0266046	0.927804	-0.00411712	0.0150261	0.784663	0.000141665	0.0216443	0.994791
cg13892257	0.0215148	0.0385935	0.578476	0.00587033	0.0217974	0.788255	-0.00888713	0.031398	0.777737
cg13892322	-0.000175311	0.00304628	0.954225	7.04329e-05	0.00172052	0.967429	0.000144185	0.00247832	0.953725
cg13892375	0.00802681	0.00996517	0.422489	0.00207674	0.00562828	0.712936	-0.00718667	0.00810723	0.377544
cg13892383	-0.0327949	0.0210902	0.123174	0.00176063	0.0119116	0.882798	0.0365981	0.0171581	0.0354229
cg13892386	0.000427875	0.0112261	0.969674	0.000626227	0.00634046	0.921525	-0.000991109	0.00913308	0.913806
cg13892472	-0.00190537	0.017913	0.915508	-0.0145818	0.0101172	0.15269	0.000684129	0.0145732	0.962653
cg13892474	-0.00208318	0.00672011	0.757225	0.00295288	0.00379549	0.438444	0.00032956	0.00546719	0.952056
cg13892514	0.0219871	0.0352997	0.534816	0.00284806	0.0199371	0.8867	-0.00153202	0.0287183	0.957564
cg13892524	-0.00365474	0.0118972	0.759348	-0.000266508	0.00671947	0.968443	0.00138424	0.00967903	0.886572
cg13892545	0.00566654	0.0201482	0.779117	0.000600848	0.0113796	0.957998	-0.000786456	0.0163917	0.961831
cg13892570	0.0399154	0.0365323	0.277246	-0.0442413	0.0206333	0.0344928	-0.0221959	0.0297211	0.456969
cg13892622	0.00470602	0.0202263	0.816504	0.00477532	0.0114237	0.676849	-0.0100349	0.0164553	0.543387
cg13892659	-0.0101555	0.0132046	0.443693	-0.000713637	0.00745791	0.923963	0.00946415	0.0107427	0.380482
cg13892688	-0.0293756	0.0283755	0.303104	0.00976459	0.0160264	0.543747	0.0255158	0.0230851	0.271739
cg13892721	-0.00904023	0.0322001	0.779493	0.0212606	0.0181865	0.245226	0.00465082	0.0261966	0.859454
cg13892828	-0.0228299	0.0152915	0.138655	0.0160189	0.00863659	0.0666356	0.0133904	0.0124405	0.284413
cg13892862	0.0132228	0.00809502	0.105583	-0.00480036	0.00457203	0.296328	-0.00811159	0.00658576	0.221014
cg13892870	-0.00813805	0.00837242	0.33344	0.00552638	0.0047287	0.245364	0.0058407	0.00681144	0.39327
cg13892889	-0.0205059	0.0113236	0.0732196	0.00696888	0.00639551	0.278539	0.0126544	0.00921239	0.172692
cg13892902	0.00204901	0.00825405	0.804466	-0.00193052	0.00466185	0.679698	-0.00268272	0.00671514	0.690391
cg13892977	0.00595225	0.0119557	0.6197	0.000396599	0.00675255	0.953284	-0.00184536	0.00972668	0.84992
cg13892980	0.00686488	0.0296527	0.817402	-0.0133895	0.0167477	0.425943	-0.000278076	0.0241241	0.990827
cg13893012	-0.014246	0.020725	0.493464	0.00476065	0.0117054	0.68511	0.0177727	0.016861	0.29444
cg13893036	-0.0196108	0.0414133	0.636882	-0.0119044	0.02339	0.611929	0.00177702	0.0336921	0.958044
cg13893074	-0.00203945	0.0177791	0.908909	0.00945903	0.0100416	0.348515	-0.0128165	0.0144643	0.377744
cg13893113	0.0106201	0.0247438	0.668719	0.00527768	0.0139752	0.706509	-0.00749079	0.0201305	0.710613
cg13893221	-0.00682033	0.00697288	0.330423	0.00607335	0.00393825	0.126262	-0.000212565	0.00567284	0.970186
cg13893245	0.0143088	0.0438426	0.744842	0.00731168	0.0247621	0.768407	-0.00215506	0.0356685	0.951945
cg13893304	-0.0325261	0.0436285	0.45774	0.0124653	0.0246412	0.614083	0.00143959	0.0354943	0.967731
cg13893358	0.0237994	0.0252012	0.347301	6.56173e-05	0.0142335	0.996331	-0.00366107	0.0205026	0.858647
cg13893372	0.00416461	0.0105002	0.692508	-0.00399738	0.00593046	0.501871	-0.0054715	0.00854251	0.523341
cg13893427	0.0218677	0.0165009	0.188173	-0.00398475	0.00931965	0.669907	-0.00966327	0.0134245	0.473345
cg13893448	0.00404557	0.013827	0.770458	-0.00437167	0.00780942	0.576897	0.00281509	0.011249	0.802917
cg13893459	-0.0114339	0.0115717	0.325543	-0.000948899	0.00653566	0.884861	0.0203804	0.00941426	0.0328278
cg13893480	0.0130947	0.0117776	0.268933	-0.00417957	0.00665195	0.531255	-0.00577838	0.00958178	0.547863
cg13893488	-0.00441074	0.00784318	0.57515	0.00338369	0.00442979	0.446793	0.00703428	0.00638087	0.272987
cg13893516	0.0701022	0.0398028	0.081317	-0.052435	0.0224804	0.0217215	-0.0571073	0.0323818	0.0809227
cg13893543	0.0075039	0.0145676	0.607636	-0.0151435	0.00822769	0.0687125	-0.00896626	0.0118515	0.451135
cg13893555	0.0122046	0.0450226	0.786901	-0.00376266	0.0254286	0.882671	0.000445496	0.0366285	0.990321
cg13893566	-0.00438382	0.00867158	0.614315	0.00296607	0.00489767	0.546174	0.00383485	0.00705482	0.587966
cg13893634	0.00336792	0.00324556	0.301963	-0.00229364	0.00183308	0.213821	-5.02471e-05	0.00264045	0.984856
cg13893637	-0.0044845	0.00798312	0.57557	0.000764936	0.00450883	0.865633	0.0032488	0.00649472	0.61804
cg13893683	-0.0109061	0.00788909	0.169982	0.00837093	0.00445572	0.0632588	0.0117561	0.00641823	0.0700378
cg13893707	-0.0720834	0.0368943	0.0535779	0.0313016	0.0208377	0.136271	0.0520387	0.0300156	0.0861121
cg13893715	-0.00382802	0.00388021	0.326292	0.00262199	0.00219152	0.234417	0.00241483	0.00315677	0.446129
cg13893720	0.0197018	0.0547336	0.719653	0.00379954	0.0309133	0.90243	-0.00898271	0.0445289	0.840548
cg13893756	-0.0337729	0.016983	0.04953	0.0172126	0.0095919	0.0758185	0.0239517	0.0138166	0.0861444
cg13893761	0.00469778	0.0143278	0.743702	0.00521062	0.00809226	0.521143	-0.00485048	0.0116565	0.678232
cg13893762	0.0174374	0.0117834	0.142128	-0.0121889	0.00665523	0.0700667	-0.014236	0.00958649	0.140753
cg13893782	0.0358776	0.0239014	0.136553	-0.01689	0.0134994	0.213851	-0.0197986	0.0194451	0.311099
cg13893799	-0.0142732	0.0346546	0.681333	0.000342261	0.0195728	0.986084	0.0226674	0.0281935	0.423346
cg13893805	-0.00276364	0.012203	0.821306	0.000973678	0.0068922	0.887945	-0.00293417	0.00992784	0.768199
cg13893866	0.0242235	0.01078	0.0268786	-0.0152724	0.00608852	0.0137695	-0.0164539	0.00877018	0.0636147
cg13893907	-0.0132203	0.0111507	0.238646	-0.00100997	0.00629784	0.872922	0.0148503	0.0090717	0.10484
cg13893923	-0.0160983	0.0246371	0.515019	0.00138763	0.0139149	0.920769	0.00766851	0.0200437	0.702853
cg13893963	-0.00096499	0.0227739	0.966288	-0.0109125	0.0128626	0.39829	0.00571764	0.0185279	0.758284
cg13893965	0.00420483	0.0105629	0.691441	-0.000378825	0.00596589	0.949499	0.00351315	0.00859354	0.683569
cg13894010	-0.0299175	0.0236952	0.20973	0.00536066	0.0133829	0.689617	0.00930027	0.0192774	0.630566
cg13894021	0.0179952	0.0115198	0.121486	-0.00461338	0.00650635	0.479972	-0.00987965	0.00937205	0.294401
cg13894046	-0.00458712	0.00480604	0.342205	0.000422407	0.00271443	0.876656	0.00392604	0.00390999	0.317801
cg13894067	-0.00258033	0.00937884	0.783801	-0.00194582	0.00529712	0.714161	0.00514527	0.00763022	0.501691
cg13894081	0.00271629	0.00495219	0.584594	0.00236951	0.00279697	0.398965	-0.0064959	0.00402889	0.110106
cg13894087	0.00686441	0.00928798	0.461635	-0.00189519	0.00524581	0.71867	-0.00756879	0.0075563	0.318978
cg13894134	-0.0106798	0.0117176	0.364304	0.0101611	0.00661802	0.127914	0.00208256	0.0095329	0.827525
cg13894136	0.0908708	0.0462446	0.0522452	-0.0599748	0.0261188	0.0237923	-0.0665315	0.0376227	0.0801076
cg13894163	-0.00165391	0.00306475	0.590658	-0.000578985	0.00173096	0.738726	0.000762497	0.00249335	0.760396
cg13894192	-0.0233121	0.0200291	0.247286	0.0198375	0.0113124	0.0826242	0.00971526	0.0162948	0.552405
cg13894420	0.028943	0.0344921	0.403444	-0.0393447	0.019481	0.0461501	-0.0297614	0.0280613	0.291485
cg13894444	-0.0139998	0.0137376	0.310671	-0.000259643	0.00775895	0.973373	0.0184156	0.0111763	0.10261
cg13894462	0.0342551	0.0359443	0.342932	-0.0274249	0.0203012	0.179838	-0.0366751	0.0292428	0.212767
cg13894496	-0.0059962	0.0210927	0.776796	-0.0121166	0.011913	0.311614	0.00672214	0.0171601	0.696107
cg13894501	-0.0138253	0.0109208	0.208529	0.00349796	0.00616803	0.571935	0.00980182	0.0088847	0.272632
cg13894535	0.0332896	0.038737	0.392231	-0.0398879	0.0218785	0.071328	-0.0285356	0.0315147	0.367439
cg13894665	0.00562562	0.00877419	0.522918	-0.0033565	0.00495562	0.499805	-0.00833538	0.00713831	0.245762
cg13894719	-0.0396633	0.0198919	0.0489376	0.0173422	0.0112349	0.125906	0.0276715	0.0161832	0.0904512
cg13894747	0.0109219	0.0123977	0.380493	-0.00113135	0.00700214	0.871975	-0.00642221	0.0100862	0.525784
cg13894748	0.0016471	0.00432769	0.704327	-0.00124286	0.00244426	0.612258	0.000632756	0.00352082	0.857745
cg13894784	-0.00687179	0.0130383	0.599352	-0.0114341	0.00736397	0.123717	0.00702852	0.0106074	0.509139
cg13894813	-0.0173117	0.0227433	0.448377	-0.00777473	0.0128453	0.546406	0.00940391	0.018503	0.612429
cg13894816	-0.00165657	0.00321028	0.607002	-9.48613e-05	0.00181315	0.958381	0.00146319	0.00261175	0.576599
cg13894827	0.0366743	0.0179798	0.044066	-0.015959	0.0101549	0.119275	-0.025612	0.0146276	0.0830851
cg13894848	0.0111802	0.0354755	0.753317	0.00722428	0.0200364	0.719206	-0.00248897	0.0288614	0.931452
cg13894852	-0.00260307	0.0233813	0.911581	-0.00225193	0.0132057	0.864947	0.0110424	0.019022	0.562907
cg13894887	-0.0787135	0.0374083	0.037923	0.00916945	0.021128	0.665246	0.0239563	0.0304338	0.433087
cg13894889	-0.0142287	0.0374345	0.704697	0.00996859	0.0211429	0.638341	0.0113725	0.0304551	0.709643
cg13894908	0.0128542	0.0197276	0.516196	0.00891284	0.0111421	0.425687	-0.00325049	0.0160495	0.839923
cg13895004	0.00655451	0.00907624	0.471915	0.00284802	0.00512622	0.579764	-0.0046306	0.00738404	0.532045
cg13895046	-0.0106875	0.0179955	0.553946	0.0109761	0.0101638	0.282826	0.00756302	0.0146403	0.606608
cg13895067	0.000195998	0.0224842	0.993063	-0.00714221	0.012699	0.575111	-0.000286538	0.0182922	0.987534
cg13895085	-0.0352685	0.012928	0.00755088	0.00866351	0.00730168	0.238289	0.0218163	0.0105177	0.0406776
cg13895148	0.00567702	0.0121933	0.642546	-0.00621357	0.00688674	0.369136	-0.00107235	0.00991997	0.914138
cg13895172	0.00114026	0.00274439	0.678692	-0.00159683	0.00155002	0.305451	0.0030927	0.00223272	0.169145
cg13895221	-0.00145753	0.0098144	0.882246	0.00523464	0.00554313	0.347314	0.00013312	0.00798457	0.986732
cg13895235	0.00536247	0.0105941	0.61387	-0.00621726	0.00598349	0.301329	0.00206138	0.00861889	0.811473
cg13895280	0.0598865	0.0277616	0.0334373	-0.0385336	0.0156796	0.015745	-0.0350169	0.0225856	0.124268
cg13895316	0.00425344	0.0215323	0.843816	0.00564236	0.0121613	0.643707	0.00125818	0.0175178	0.942889
cg13895322	0.0461019	0.0377299	0.224679	-0.00317196	0.0213097	0.881977	-0.0192327	0.0306954	0.532401
cg13895323	-0.0284521	0.0282018	0.315519	0.0123365	0.0159282	0.440498	0.00582896	0.0229438	0.799986
cg13895329	-0.0046134	0.0122129	0.706435	0.00810902	0.0068978	0.242605	-0.00292688	0.00993591	0.768941
cg13895331	-0.0180451	0.0199444	0.367807	0.00672724	0.0112645	0.551747	0.0124436	0.0162259	0.444989
cg13895343	-0.0155791	0.0259181	0.549169	0.0331061	0.0146384	0.0259328	0.00772971	0.0210859	0.714721
cg13895393	0.00693477	0.0242196	0.775231	-0.0036673	0.0136791	0.78919	-1.98435e-05	0.0197041	0.999199
cg13895409	0.0252292	0.0133703	0.0621253	-0.00157209	0.00755147	0.835517	-0.014127	0.0108775	0.197081
cg13895417	-0.0130502	0.0083178	0.119882	0.00321544	0.00469785	0.495307	0.0113934	0.006767	0.0954289
cg13895441	-0.0162917	0.0265515	0.540909	-0.00449584	0.0149962	0.764965	0.0151876	0.0216012	0.483667
cg13895461	-0.00465563	0.00332885	0.165099	0.00283257	0.00188012	0.135132	0.00464713	0.00270821	0.0893323
cg13895530	-0.017211	0.00942664	0.0709284	0.00323405	0.00532412	0.544968	0.0135604	0.00766911	0.0801411
cg13895544	-0.000852379	0.00382522	0.824131	-0.00122649	0.00216047	0.57154	0.00251375	0.00311204	0.42119
cg13895552	-0.0239861	0.0291205	0.41212	0.000652704	0.0164471	0.968425	0.00982172	0.0236912	0.679361
cg13895570	0.0235052	0.0166699	0.161694	-0.00492786	0.00941509	0.601878	-0.0205041	0.0135619	0.133782
cg13895596	-0.000825889	0.0170863	0.961547	-0.00172533	0.00965025	0.858475	0.00568361	0.0139007	0.683525
cg13895650	0.00419741	0.0537158	0.937875	0.00654661	0.0303384	0.829603	0.0151981	0.0437008	0.728754
cg13895722	-0.00126415	0.00428605	0.768659	-0.00294305	0.00242074	0.226995	0.00323389	0.00348694	0.355983
cg13895732	6.54953e-05	0.0104233	0.994999	-0.00972332	0.00588706	0.101808	-0.00255859	0.00847999	0.763504
cg13895765	0.00294257	0.0123483	0.812148	-0.0169386	0.00697425	0.016974	0.00426674	0.010046	0.671973
cg13895771	-0.000235403	0.0127956	0.985359	0.0138996	0.00722688	0.0573415	-0.0016512	0.0104099	0.874296
cg13895781	-0.0140236	0.0234376	0.550997	0.0117613	0.0132375	0.376457	0.00912792	0.0190679	0.633213
cg13895830	-0.0117741	0.0165485	0.478472	0.00580662	0.00934652	0.535871	0.016289	0.0134631	0.229228
cg13895834	-0.00407941	0.0129705	0.753798	0.010823	0.00732566	0.142772	-0.00774158	0.0105522	0.464917
cg13895853	0.0289838	0.0228905	0.208445	-0.012127	0.0129285	0.350545	0.00671185	0.0186227	0.719315
cg13895867	0.00917372	0.00823996	0.268294	-0.00319549	0.00465389	0.493939	-0.0103449	0.00670368	0.126011
cg13895979	0.00732453	0.00643138	0.257532	-0.00381614	0.00363241	0.296035	-0.0039756	0.00523229	0.449186
cg13896017	0.000799287	0.0199477	0.968119	-0.0179801	0.0112663	0.113728	0.002295	0.0162286	0.887831
cg13896060	-0.0187971	0.0240956	0.43721	0.0147878	0.0136091	0.279873	0.0143157	0.0196031	0.466964
cg13896105	-0.0555085	0.0361997	0.1284	0.0259345	0.0204454	0.207632	0.0362697	0.0294505	0.221065
cg13896106	0.0544573	0.0270068	0.0464918	-0.0316176	0.0152533	0.0408123	-0.0259567	0.0219716	0.240312
cg13896113	0.00472172	0.00430869	0.275825	-0.00276911	0.00243353	0.257937	-0.00576567	0.00350536	0.103212
cg13896115	-0.0216169	0.0161954	0.185048	0.012088	0.00914707	0.189406	0.0174924	0.0131759	0.187391
cg13896157	0.00676596	0.00652604	0.302398	-0.0064234	0.00368588	0.0845218	-0.00469787	0.00530931	0.378411
cg13896190	-0.0211068	0.0232799	0.366814	0.0117271	0.0131484	0.374628	0.0233665	0.0189395	0.220251
cg13896192	-0.03614	0.0233653	0.12515	0.0189621	0.0131966	0.153933	0.0302405	0.019009	0.114863
cg13896328	-0.0010667	0.0534001	0.984103	0.0125849	0.0301601	0.677393	0.00381953	0.043444	0.930121
cg13896387	-0.0321765	0.0423092	0.448777	0.00431102	0.0238961	0.857205	0.00165153	0.034421	0.961829
cg13896476	0.0495066	0.0327291	0.133595	-0.0395564	0.0184852	0.0348466	-0.0369636	0.026627	0.168223
cg13896604	0.00376582	0.00407854	0.358105	-0.00197329	0.00230354	0.393738	-0.00240719	0.00331812	0.469894
cg13896608	0.0036489	0.00596428	0.542092	-0.00313405	0.0033686	0.354464	0.00151486	0.00485228	0.755556
cg13896666	0.0290681	0.0162695	0.0770853	-0.00114626	0.00918896	0.900982	-0.0204734	0.0132362	0.125141
cg13896687	0.00371173	0.0104288	0.722673	-0.00344409	0.00589016	0.560081	0.00353564	0.00848446	0.677795
cg13896699	0.0832229	0.0430483	0.0560921	-0.0466916	0.0243135	0.0577149	-0.0793595	0.0350223	0.0256526
cg13896748	6.81706e-05	0.0130158	0.995832	-0.00198277	0.00735126	0.787944	-0.00053968	0.0105891	0.959457
cg13896764	-0.00513005	0.00518008	0.324446	0.00052875	0.00292569	0.856955	0.00383289	0.00421429	0.365319
cg13896766	-0.0225099	0.0086549	0.0107392	0.012358	0.00488825	0.0130656	0.016891	0.00704125	0.0183377
cg13896783	-0.020775	0.0148491	0.164947	0.00226276	0.0083867	0.787879	0.0165928	0.0120806	0.172728
cg13896818	-0.0129644	0.018498	0.485056	0.00611623	0.0104476	0.559611	0.000166786	0.0150492	0.99118
cg13896842	-0.00291966	0.0151919	0.847994	0.0052007	0.00858029	0.545836	-0.000148349	0.0123594	0.990448
cg13896861	0.0191831	0.0118945	0.110009	-0.00351418	0.00671793	0.602082	-0.0120944	0.00967681	0.214338
cg13896879	0.00361597	0.00517233	0.486147	-0.00135748	0.00292131	0.643191	-0.00339488	0.00420799	0.421752
cg13896891	0.00145854	0.00609693	0.81143	0.00116422	0.00344352	0.736018	-0.00148301	0.0049602	0.765587
cg13896904	-0.0103947	0.0239598	0.66536	0.00535846	0.0135324	0.692986	-0.00941559	0.0194927	0.63015
cg13896955	0.000101398	0.010859	0.992569	0.00326252	0.00613311	0.595963	0.00364538	0.00883441	0.680776
cg13897122	0.00705239	0.0406143	0.862504	-0.0143702	0.0229388	0.53247	-0.011094	0.033042	0.737774
cg13897134	-0.0596825	0.0404933	0.143717	-0.000410622	0.0228704	0.985712	0.0154874	0.0329436	0.639315
cg13897145	0.00437343	0.00288956	0.133365	-0.000708194	0.00163201	0.665286	-0.00163786	0.00235082	0.487628
cg13897173	-0.018904	0.0163843	0.251393	0.0130231	0.00925379	0.162495	-0.00139508	0.0133296	0.916859
cg13897222	-0.0480736	0.0193012	0.0144303	0.00214028	0.0109012	0.844755	0.0346026	0.0157026	0.0298924
cg13897241	-0.032554	0.025017	0.196216	0.0153159	0.0141295	0.281037	0.0231685	0.0203527	0.25775
cg13897296	-0.00293722	0.0035465	0.409567	3.29765e-05	0.00200304	0.986898	0.00197526	0.00288528	0.495212
cg13897312	0.0122056	0.055848	0.827455	0.017538	0.0315427	0.579472	-0.00483261	0.0454355	0.915513
cg13897325	-0.0244271	0.01986	0.221656	0.00992707	0.0112168	0.378315	0.0176557	0.0161572	0.277187
cg13897348	0.00532	0.0314107	0.865856	0.0022547	0.0177406	0.899128	-0.0294388	0.0255544	0.252122
cg13897374	-0.0134735	0.0134408	0.318606	0.01965	0.00759133	0.0111058	0.00660036	0.0109349	0.547501
cg13897388	0.000296772	0.0271783	0.99131	-0.0194749	0.0153502	0.207549	0.0106024	0.0221111	0.632648
cg13897396	0.00172143	0.0599307	0.977143	0.0170364	0.0338486	0.615874	0.00330919	0.048757	0.946027
cg13897416	-0.0163789	0.0130728	0.213223	0.00191117	0.00738343	0.796298	0.0133778	0.0106354	0.211434
cg13897429	0.00734887	0.0186238	0.693998	-0.00926503	0.0105186	0.380569	-0.00296331	0.0151515	0.845345
cg13897449	0.000481591	0.0378283	0.989868	-0.00641054	0.0213652	0.764778	-0.0125299	0.0307755	0.684794
cg13897536	0.0177128	0.0116932	0.133045	0.000994321	0.00660428	0.880635	-0.00776602	0.00951311	0.41628
cg13897593	0.0142241	0.025882	0.58386	-0.012952	0.014618	0.377772	0.00379728	0.0210565	0.85726
cg13897627	-0.0248152	0.0192132	0.199544	0.0113774	0.0108515	0.297004	0.0328801	0.015631	0.0379815
cg13897675	-0.0524119	0.0244417	0.0344765	0.0188829	0.0138045	0.174479	0.047319	0.0198847	0.019264
cg13897783	0.00445962	0.0032437	0.172312	-0.00254072	0.00183203	0.168639	-0.00213896	0.00263894	0.419595
cg13897833	-0.00432016	0.00832029	0.60477	0.00299044	0.00469926	0.526023	-0.00277026	0.00676903	0.683245
cg13897882	0.0111644	0.0108039	0.303973	-0.00851271	0.00610197	0.166147	-0.00579883	0.00878956	0.510968
cg13897900	-0.0285499	0.0275103	0.301923	0.0058777	0.0155377	0.706036	0.0232034	0.0223812	0.302411
cg13897914	-0.0401435	0.0314727	0.205147	0.000752271	0.0177756	0.966329	0.0215559	0.0256048	0.401912
cg13897925	0.00185747	0.00341967	0.588244	0.000487496	0.00193141	0.801257	-0.000289608	0.00278209	0.917305
cg13897947	-0.0263931	0.0172615	0.129482	-0.000351961	0.00974922	0.971275	0.0276553	0.0140432	0.0517423
cg13897977	-0.0478347	0.024025	0.0492605	0.014183	0.0135692	0.298484	0.0268357	0.0195457	0.172894
cg13897996	0.0150544	0.016833	0.373333	-0.00115856	0.00950722	0.903258	-0.0077366	0.0136946	0.573408
cg13898013	-0.00585822	0.0104687	0.577034	-0.00333898	0.00591268	0.573558	0.00725107	0.00851689	0.396637
cg13898051	0.00511275	0.00455916	0.264847	0.000336513	0.00257499	0.896292	-0.00665177	0.00370913	0.0760016
cg13898104	0.00693952	0.0248666	0.780779	0.00591848	0.0140445	0.67438	0.00696098	0.0202304	0.731519
cg13898106	-0.00139538	0.00942788	0.882642	0.00589407	0.00532482	0.271045	0.00223759	0.00767012	0.771111
cg13898157	0.00665915	0.00976163	0.496737	-0.00796693	0.00551332	0.151639	-0.00886388	0.00794164	0.267097
cg13898166	0.00261766	0.00876548	0.765852	0.00379174	0.0049507	0.445577	-0.0055985	0.00713121	0.434306
cg13898290	-0.00948096	0.00996027	0.343501	0.000903998	0.00562551	0.872664	0.00703306	0.00810325	0.387552
cg13898294	0.00190123	0.00989229	0.847989	-0.00398789	0.00558712	0.477069	-2.3579e-05	0.00804794	0.997668
cg13898318	0.016271	0.0481593	0.736193	0.000856291	0.0272001	0.97495	-0.00986739	0.0391803	0.801688
cg13898357	0.00640786	0.00342695	0.0644906	-0.00291668	0.00193553	0.135048	-0.00541945	0.00278802	0.0547836
cg13898381	-0.00915975	0.0109862	0.406449	-0.00265883	0.00620495	0.669227	0.011919	0.00893789	0.185447
cg13898384	-0.0104618	0.00824543	0.207518	0.0017891	0.00465698	0.701681	0.00703512	0.00670813	0.296875
cg13898405	0.00152064	0.00215182	0.481444	-8.67636e-05	0.00121534	0.943232	-0.0017348	0.00175063	0.324147
cg13898430	-0.000873097	0.0125323	0.9446	0.00570842	0.00707819	0.421919	0.000124324	0.0101958	0.990296
cg13898445	0.0235871	0.012611	0.0644174	-0.0197305	0.00712262	0.00670403	-0.00965239	0.0102597	0.349119
cg13898457	0.00812171	0.0115874	0.485022	0.00530129	0.00654452	0.419883	-0.00188133	0.00942703	0.842233
cg13898459	0.0342091	0.0237718	0.153319	-0.00113052	0.0134262	0.933068	-0.0235871	0.0193397	0.225536
cg13898470	0.000228128	0.0023086	0.921486	0.000324849	0.00130389	0.803775	-5.92045e-06	0.00187818	0.997491
cg13898510	0.00271321	0.0185767	0.884178	0.00700233	0.010492	0.506089	0.00525645	0.0151132	0.728732
cg13898518	-0.00150694	0.0030728	0.624939	0.00130897	0.0017355	0.45252	0.00030361	0.0024999	0.903584
cg13898527	-0.00171959	0.0030608	0.575527	-0.00088823	0.00172872	0.608544	0.000790253	0.00249013	0.75165
cg13898557	0.015999	0.0152295	0.296062	-0.00282235	0.00860157	0.74352	-0.0162491	0.0123901	0.192767
cg13898564	-0.000888803	0.00317634	0.780205	0.000491154	0.00179398	0.784831	-0.000621684	0.00258413	0.810385
cg13898582	0.0153748	0.0086017	0.076962	0.00424686	0.0048582	0.384167	-0.0152969	0.00699797	0.0312037
cg13898584	0.00137208	0.00291859	0.639315	-0.00222863	0.00164841	0.179491	-0.00234787	0.00237444	0.325192
cg13898605	-0.00310278	0.0233416	0.894522	-0.0177098	0.0131832	0.18226	0.00279364	0.0189897	0.883345
cg13898647	0.00602549	0.0103814	0.562969	-0.0126459	0.00586337	0.0334702	-0.00424026	0.00844587	0.616758
cg13898677	0.0220411	0.0114423	0.0569667	-0.00877213	0.00646256	0.177779	-0.0118369	0.00930897	0.206541
cg13898762	-0.0216804	0.0220991	0.328982	0.00546812	0.0124815	0.662279	0.013263	0.0179789	0.46246
cg13898771	-0.00572907	0.0220369	0.795427	0.0107579	0.0124463	0.38951	0.00614384	0.0179283	0.732566
cg13898780	-0.00313419	0.0114921	0.785637	-0.00756504	0.00649068	0.246636	0.00963653	0.00934947	0.305217
cg13898845	0.0666197	0.0256715	0.0109084	-0.0179274	0.0144992	0.21925	-0.059194	0.0208853	0.00557851
cg13898875	-0.0140574	0.0271229	0.605427	0.0248215	0.0153189	0.108376	-0.00807011	0.022066	0.715358
cg13898915	0.0369079	0.0155198	0.0193412	-0.0129152	0.00876552	0.143847	-0.014381	0.0126263	0.25749
cg13898955	0.0253137	0.0419693	0.547803	-0.00849312	0.0237041	0.720891	-0.0135469	0.0341444	0.692413
cg13898994	0.0137214	0.0372234	0.713204	0.00187912	0.0210236	0.928961	-0.00184886	0.0302834	0.951442
cg13899002	-0.00135118	0.0135295	0.920652	0.0069791	0.00764141	0.363312	-0.00135382	0.011007	0.902362
cg13899017	0.00805608	0.00704562	0.255651	-0.00831597	0.00397933	0.039226	-0.00707723	0.00573201	0.2199
cg13899096	0.0065985	0.0185019	0.722129	-0.0132877	0.0104498	0.206535	-0.0178229	0.0150524	0.239253
cg13899097	-0.00577153	0.010302	0.5766	-0.000171012	0.00581855	0.976613	0.0067055	0.0083813	0.425614
cg13899108	0.016721	0.022066	0.450405	-0.0176318	0.0124628	0.160308	0.00840187	0.0179519	0.640809
cg13899132	-0.012261	0.015845	0.440908	0.00950507	0.00894921	0.290795	0.0118104	0.0128908	0.361818
cg13899142	0.00544953	0.0345923	0.875147	-0.0126223	0.0195376	0.519755	0.00945145	0.0281428	0.73771
cg13899271	0.00113068	0.00292817	0.700231	-0.00131606	0.00165382	0.428087	0.000153165	0.00238224	0.948866
cg13899279	-0.00352378	0.00411096	0.393443	0.00142234	0.00232185	0.541568	0.000319146	0.0033445	0.924173
cg13899293	0.00953606	0.02203	0.666063	-0.00829341	0.0124425	0.506632	0.00230469	0.0179227	0.897945
cg13899320	0.000374951	0.004577	0.934877	-0.00161795	0.00258507	0.532847	0.00303971	0.00372365	0.416293
cg13899381	0.0219115	0.0243573	0.370545	-0.00748579	0.0137569	0.587575	-0.0103637	0.0198161	0.602158
cg13899418	-0.0622034	0.0487975	0.205421	0.0207945	0.0275606	0.452357	0.0428568	0.0396996	0.283002
cg13899433	-0.0168116	0.0265484	0.528051	0.00907456	0.0149944	0.546448	-0.0109796	0.0215987	0.612352
cg13899452	0.0122865	0.0178465	0.492791	-0.0127147	0.0100796	0.21015	0.00159785	0.0145191	0.912594
cg13899478	0.0114225	0.0119313	0.340742	-0.0126584	0.00673876	0.0632926	-0.00448581	0.00970681	0.645012
cg13899486	-0.0150919	0.041405	0.716274	-0.0106584	0.0233853	0.649563	-0.00344601	0.0336853	0.918727
cg13899529	0.00608173	0.00414061	0.14509	-0.0013228	0.0023386	0.572934	-0.000684846	0.00336862	0.839321
cg13899534	0.0074	0.0310959	0.812399	0.0168174	0.0175628	0.340644	-0.0133035	0.0252983	0.600168
cg13899538	0.00136602	0.0144419	0.924836	0.00786834	0.00815674	0.337098	-0.0117088	0.0117493	0.321435
cg13899576	0.0112189	0.0130357	0.39154	0.00162431	0.00736248	0.825847	-0.0139245	0.0106052	0.192257
cg13899648	0.0177794	0.0175414	0.313285	-0.00260713	0.00990728	0.792985	-0.00732543	0.0142709	0.608888
cg13899678	0.00824706	0.0102792	0.424319	0.00187262	0.00580567	0.747723	-0.00598654	0.00836275	0.475781
cg13899694	0.00192572	0.0322778	0.952547	0.00926421	0.0182304	0.612473	0.00535017	0.0262599	0.83898
cg13899718	-0.00108648	0.0276193	0.968701	-0.00181824	0.0155993	0.907448	-0.00545058	0.0224699	0.808843
cg13899739	-0.00158608	0.0100677	0.875143	0.000164578	0.00568621	0.976969	-0.00350401	0.00819067	0.669732
cg13899780	-0.00829006	0.0192004	0.666861	0.0298891	0.0108443	0.00697433	-0.00129852	0.0156206	0.933919
cg13899814	0.0228685	0.0204077	0.265204	0.00362079	0.0115262	0.754085	-0.00939435	0.0166028	0.572803
cg13899841	0.00606948	0.0156234	0.698499	0.0107119	0.00882401	0.227684	-0.00357222	0.0127105	0.779269
cg13899898	-0.0242346	0.0188469	0.201519	0.0197709	0.0106446	0.0662632	0.00725573	0.015333	0.637116
cg13899935	0.0154729	0.0379218	0.684147	0.00251668	0.0214181	0.906702	-0.0230221	0.0308515	0.45732
cg13899960	0.00329261	0.0219216	0.880916	-0.014689	0.0123812	0.238336	0.0114501	0.0178345	0.52236
cg13900008	0.00394572	0.00604717	0.515613	-0.000198524	0.00341542	0.953767	-0.00427437	0.00491972	0.387066
cg13900023	-0.00148123	0.0039602	0.70919	-0.00306798	0.00223671	0.173304	-0.000687793	0.00322185	0.831398
cg13900031	-0.000458532	0.00227169	0.840455	-1.59916e-05	0.00128304	0.990081	0.00151718	0.00184815	0.413684
cg13900089	-0.0012788	0.0101644	0.900139	-0.00766854	0.00574082	0.184711	0.000247222	0.00826934	0.976211
cg13900090	0.0162668	0.0486968	0.739061	0.00597498	0.0275037	0.828471	0.00187545	0.0396176	0.962339
cg13900100	0.00877052	0.0144962	0.546562	-0.0025606	0.00818737	0.755135	-0.00362671	0.0117935	0.759101
cg13900113	-0.00292054	0.00336401	0.387421	0.00173671	0.00189998	0.362923	0.00112221	0.00273682	0.682669
cg13900211	0.00323746	0.0232115	0.88936	-0.0205343	0.0131097	0.120492	0.0061835	0.0188838	0.744026
cg13900216	-0.0230408	0.0166046	0.168402	-0.00255763	0.00937822	0.785642	0.0084777	0.0135088	0.531746
cg13900227	0.0247262	0.0187576	0.19051	0.00823958	0.0105942	0.438593	-0.0114331	0.0152604	0.455532
cg13900327	0.00282625	0.00377013	0.455266	0.000254045	0.00212935	0.905277	-0.00183416	0.00306722	0.551226
cg13900348	0.00971414	0.00477626	0.0446704	-0.00726589	0.00269761	0.00831962	-0.00531216	0.00388576	0.174727
cg13900350	0.00560705	0.0162815	0.731297	-0.00490787	0.00919571	0.594748	-0.00715546	0.0132459	0.590284
cg13900420	0.0128384	0.0312389	0.68199	-0.0274958	0.0176436	0.122362	-0.0133986	0.0254147	0.599247
cg13900431	-0.0368612	0.0340829	0.282122	0.0330068	0.0192498	0.0895694	0.0374327	0.0277284	0.180132
cg13900491	-0.0443802	0.0290337	0.129591	0.000501164	0.0163981	0.975681	0.0332633	0.0236206	0.162226
cg13900507	-0.0160838	0.0128401	0.213324	0.0191544	0.00725203	0.00961441	0.0102957	0.0104462	0.32676
cg13900542	-0.0122723	0.0112305	0.277176	0.00213929	0.00634291	0.736633	0.0111203	0.00913662	0.226484
cg13900558	-0.0275401	0.0211568	0.196066	0.0108429	0.0119493	0.366415	0.00952307	0.0172123	0.581338
cg13900559	-0.00413176	0.00279859	0.14305	0.000775182	0.00158063	0.624929	0.000354569	0.00227681	0.876566
cg13900625	0.00449576	0.0394168	0.909426	-0.0196949	0.0222624	0.3785	-0.0179537	0.0320678	0.576848
cg13900692	-0.00998686	0.0270941	0.713222	0.00396458	0.0153026	0.796119	0.0052392	0.0220426	0.812622
cg13900719	0.0180912	0.0324239	0.578144	0.0029208	0.0183129	0.873608	-0.0027465	0.0263787	0.917288
cg13900737	-0.0147798	0.0213823	0.491064	-0.010278	0.0120766	0.396809	0.0116931	0.0173957	0.503049
cg13900758	0.00732483	0.0382793	0.848646	-0.012804	0.02162	0.555062	0.00499581	0.0311424	0.872882
cg13900763	-0.0110548	0.0452377	0.807454	-0.00251023	0.0255501	0.921937	-0.0145027	0.0368035	0.694395
cg13900770	-0.000940232	0.0215807	0.965337	0.019671	0.0121887	0.109769	0.00563216	0.0175571	0.749052
cg13900773	-0.0491027	0.036732	0.184388	-0.00495649	0.020746	0.811672	0.0508549	0.0298836	0.0919694
cg13900856	0.015364	0.00782694	0.0524851	-0.0015548	0.00442062	0.725808	-0.00938738	0.00636766	0.143626
cg13900873	0.0146886	0.0132223	0.269331	-0.00695563	0.00746787	0.353932	-0.00397039	0.0107571	0.712852
cg13900914	0.013749	0.00765275	0.0754781	0.00442755	0.00432224	0.308185	-0.0161855	0.00622595	0.0107725
cg13900919	-0.0114406	0.0255209	0.654938	-0.00939437	0.0144141	0.516088	0.000858235	0.0207627	0.967113
cg13900920	0.00364371	0.00440905	0.410576	-0.000975877	0.00249021	0.695994	-0.001273	0.00358701	0.723433
cg13900958	-0.00484547	0.0273694	0.859843	0.0207179	0.0154581	0.183261	0.00774225	0.0222666	0.728806
cg13900978	-0.0435167	0.0227574	0.0587704	0.0088009	0.0128533	0.495136	0.0305273	0.0185144	0.102383
cg13900989	0.00791873	0.0127333	0.535458	-0.00740613	0.00719172	0.305632	-0.00638024	0.0103593	0.539391
cg13901000	-0.0232452	0.0206216	0.262401	0.0309041	0.011647	0.00929793	-0.00412012	0.0167769	0.806518
cg13901007	-0.00732434	0.0262632	0.780923	-0.00150414	0.0148333	0.919438	0.0128223	0.0213666	0.549819
cg13901134	0.0103115	0.0052624	0.0528984	-0.000797362	0.00297218	0.789052	-0.00409072	0.00428126	0.34168
cg13901137	-0.00193835	0.0114953	0.866442	0.00493833	0.00649248	0.448709	-0.0003227	0.00935207	0.972544
cg13901143	0.00159773	0.004018	0.691758	0.000385217	0.00226935	0.865558	-0.00148772	0.00326887	0.650031
cg13901147	0.00365699	0.0316078	0.908128	0.0103092	0.017852	0.564939	-0.00176424	0.0257148	0.945441
cg13901243	-0.00268817	0.0127917	0.833987	0.00195659	0.00722467	0.787098	0.00445592	0.0104067	0.669462
cg13901245	0.0230342	0.0137909	0.0980623	0.000747567	0.00778904	0.923735	-0.011684	0.0112197	0.300258
cg13901316	-0.0321146	0.0364192	0.38004	0.0313103	0.0205694	0.131184	0.033959	0.0296291	0.254529
cg13901319	-0.00969329	0.0158506	0.542259	0.00629173	0.00895236	0.483846	0.0127444	0.0128954	0.325445
cg13901427	0.046282	0.0425998	0.279951	-0.0186713	0.0240602	0.439604	-0.0207879	0.0346574	0.550016
cg13901433	0.000759023	0.00380146	0.842155	0.00126822	0.00214704	0.556093	-4.36129e-05	0.0030927	0.988777
cg13901453	-0.0217728	0.0421636	0.606747	0.0210958	0.0238138	0.377859	0.0222665	0.0343025	0.517777
cg13901492	0.000223732	0.00864826	0.979413	0.00203374	0.00488449	0.678052	-0.00307789	0.00703585	0.662741
cg13901501	0.00458116	0.00521383	0.381738	-0.00607186	0.00294475	0.0418612	-0.00421696	0.00424175	0.322596
cg13901510	0.0100252	0.014053	0.477304	0.00127628	0.00793706	0.872582	-0.0138166	0.0114329	0.229764
cg13901526	-0.0044452	0.00484851	0.361489	-0.00151878	0.00273842	0.580418	0.00160439	0.00394454	0.685088
cg13901620	-0.00382136	0.0391303	0.922404	-0.015679	0.0221006	0.479739	-0.00930095	0.0318347	0.770779
cg13901686	-0.00221434	0.00188101	0.241964	-0.0024153	0.00106238	0.02518	0.00397823	0.00153031	0.0107742
cg13901712	0.00378213	0.0158204	0.811554	0.00668855	0.00893531	0.45592	-0.00545924	0.0128708	0.672382
cg13901734	0.00186285	0.0207231	0.928556	-0.00795916	0.0117043	0.498096	-0.00481115	0.0168595	0.775965
cg13901750	0.00804337	0.00600567	0.183573	-0.00405098	0.00339198	0.23525	-0.00503531	0.00488596	0.305281
cg13901757	-0.00692884	0.00638103	0.280209	0.00602852	0.00360398	0.0975679	0.00437099	0.00519133	0.40185
cg13901768	-0.0297664	0.0161822	0.068875	0.0137094	0.00913961	0.136829	0.0115538	0.0131651	0.382305
cg13901779	0.0870564	0.042898	0.0451312	-0.0739242	0.0242286	0.00293354	-0.066499	0.0349	0.0596573
cg13901819	0.00463818	0.00321007	0.151681	-0.00236496	0.00181303	0.195144	-0.00240983	0.00261157	0.358403
cg13901842	0.0104206	0.0219102	0.635415	-0.00601766	0.0123748	0.627851	-0.00215027	0.0178252	0.90423
cg13901857	-0.00312687	0.0117298	0.790356	-0.00354021	0.00662494	0.594291	0.00473259	0.00954287	0.621055
cg13901878	0.0179335	0.00826105	0.0323571	-0.0080465	0.0046658	0.087758	-0.00825391	0.00672084	0.222348
cg13901892	-0.00335811	0.0118017	0.776593	0.0068263	0.00666552	0.3083	0.00477895	0.00960133	0.619784
cg13901901	-0.000650123	0.00248251	0.793963	-0.000192667	0.00140211	0.890987	-0.000476932	0.00201967	0.813814
cg13901957	-0.00267737	0.0389545	0.945344	-0.00531939	0.0220013	0.809459	-0.0183171	0.0316917	0.564605
cg13901960	0.000536273	0.0133362	0.968006	0.000203968	0.0075322	0.978451	-0.00231285	0.0108497	0.831636
cg13902014	-0.00172554	0.0110978	0.876759	0.00944701	0.00626798	0.13498	0.0077047	0.00902869	0.395542
cg13902024	0.0259746	0.0317953	0.415948	-0.014875	0.0179578	0.409498	-0.0323466	0.0258673	0.214101
cg13902037	-0.0223063	0.0352905	0.52881	0.0276538	0.0199319	0.168462	0.0248365	0.0287108	0.389121
cg13902067	-0.0371674	0.0236307	0.118977	0.00700317	0.0133465	0.600963	0.0235292	0.0192249	0.223927
cg13902069	1.14682e-05	0.00240018	0.996197	0.000843393	0.00135561	0.535289	-0.00113673	0.00195268	0.561813
cg13902101	-0.011442	0.0281289	0.685062	0.00508811	0.015887	0.749447	0.0158981	0.0228844	0.488879
cg13902102	-0.00623165	0.0348936	0.858628	-0.0132908	0.0197077	0.501647	-0.00319111	0.0283879	0.910728
cg13902108	-0.0227962	0.0213596	0.288477	0.0276237	0.0120638	0.0241773	0.0258539	0.0173772	0.140014
cg13902110	-0.0122576	0.015031	0.416768	0.00469016	0.00848942	0.581884	0.00415622	0.0122286	0.734676
cg13902189	0.00152494	0.00400624	0.704294	-0.00160718	0.0022627	0.479211	0.00084684	0.0032593	0.795546
cg13902210	-0.0238234	0.019665	0.228632	-0.00361123	0.0111067	0.745769	0.0275794	0.0159986	0.087886
cg13902308	-0.0154677	0.0224274	0.492027	0.00774565	0.0126669	0.542293	0.0215333	0.018246	0.24079
cg13902335	0.0366034	0.0343434	0.289131	-0.00319567	0.019397	0.86948	-0.0128667	0.0279404	0.646174
cg13902357	-0.00645867	0.00489697	0.190273	0.00114765	0.00276579	0.679088	0.00436485	0.00398397	0.275937
cg13902409	0.000939824	0.00367019	0.798434	0.000971276	0.00207291	0.640426	0.00152568	0.00298591	0.610527
cg13902498	-0.00230006	0.0039507	0.561776	-0.00080229	0.00223134	0.719953	0.00305495	0.00321412	0.344208
cg13902565	-0.00796716	0.0230657	0.730525	-0.00232592	0.0130274	0.858667	0.00275884	0.0187652	0.883419
cg13902579	0.000907048	0.0303388	0.97621	-0.00936793	0.0171352	0.585823	-0.0170738	0.0246823	0.490736
cg13902599	0.000667403	0.0252551	0.978971	-0.000519844	0.014264	0.971002	0.00676364	0.0205465	0.742717
cg13902627	0.019657	0.043192	0.650038	0.00152569	0.0243946	0.950259	-0.000738162	0.0351392	0.983283
cg13902645	0.0225883	0.0515418	0.662168	0.0171017	0.0291106	0.558237	-0.0322771	0.0419322	0.443303
cg13902667	-0.00584687	0.0160468	0.716373	0.000393045	0.00906319	0.965497	0.00574635	0.013055	0.660787
cg13902777	0.0178607	0.0256294	0.487527	-0.00450519	0.0144754	0.756286	-0.00993462	0.020851	0.634809
cg13902779	-0.0214872	0.023958	0.371988	0.0202867	0.0135314	0.137028	0.0207104	0.0194912	0.290597
cg13902786	0.00176947	0.0164563	0.914592	0.00210587	0.00929444	0.821228	0.000378473	0.0133881	0.977505
cg13902829	-0.0067683	0.00896835	0.452246	-0.00190033	0.00506528	0.708346	0.00267354	0.00729626	0.714838
cg13902999	0.0106016	0.0437804	0.809167	0.00186542	0.024727	0.940018	-0.0116071	0.0356179	0.74521
cg13903034	-0.0204083	0.0160105	0.205436	0.0132366	0.00904267	0.14645	0.00958665	0.0130255	0.463493
cg13903070	-0.00690991	0.035091	0.844303	0.0143994	0.0198192	0.469242	0.010643	0.0285485	0.710098
cg13903087	-0.0331209	0.0423411	0.43596	0.00309365	0.0239141	0.897334	0.00078219	0.0344469	0.98193
cg13903162	0.0393386	0.0454869	0.389242	-0.0059376	0.0256908	0.817705	-0.0182258	0.0370062	0.623463
cg13903164	-0.00153719	0.0284617	0.957038	0.0119174	0.0160751	0.460249	0.00722704	0.0231552	0.755618
cg13903179	0.0524073	0.0377582	0.168293	-0.0219437	0.0213257	0.306022	-0.0238136	0.0307185	0.440075
cg13903207	0.00572132	0.00993956	0.566197	-0.00390785	0.00561382	0.488006	-0.00690149	0.0080864	0.39548
cg13903255	-0.0375164	0.0158101	0.0195985	0.0323374	0.00892944	0.000466137	0.0146637	0.0128624	0.257045
cg13903282	-0.0126985	0.0329401	0.7007	-0.00884211	0.0186044	0.635652	0.00719201	0.0267986	0.788977
cg13903421	0.00759063	0.0317286	0.811422	0.0186497	0.0179202	0.300572	-0.00553198	0.025813	0.830751
cg13903460	0.00158501	0.00347597	0.649406	5.01124e-05	0.00196321	0.979688	-0.000112889	0.0028279	0.968238
cg13903482	0.00423949	0.00474359	0.373655	-0.0010472	0.00267916	0.696741	-0.00324254	0.00385918	0.402833
cg13903503	0.0976403	0.0399721	0.0163678	-0.0250051	0.022576	0.270747	-0.10281	0.0325195	0.00208915
cg13903548	0.00798946	0.0176468	0.651735	-0.00174526	0.00996684	0.861357	-0.00152066	0.0143567	0.915862
cg13903578	0.00264744	0.0173233	0.87885	-0.00370144	0.00978409	0.706017	-0.00158877	0.0140935	0.910474
cg13903583	-0.0486412	0.0325868	0.138738	0.00881969	0.0184049	0.632861	0.0432619	0.0265113	0.105924
cg13903756	0.00220904	0.00357856	0.538469	-0.00085229	0.00202115	0.674178	-0.00268585	0.00291136	0.358511
cg13903848	0.00205712	0.0129337	0.873956	0.000171592	0.00730491	0.981307	-0.00238231	0.0105223	0.821358
cg13903917	-0.00226131	0.00517685	0.663209	0.00417748	0.00292386	0.156254	0.000922327	0.00421166	0.82711
cg13903924	0.0021159	0.0216662	0.922402	-0.000708401	0.0122369	0.953954	-0.00477812	0.0176266	0.786905
cg13904006	-0.0538989	0.0266549	0.0458914	0.033752	0.0150546	0.0272175	0.00886676	0.0216853	0.683517
cg13904018	-0.000983036	0.00222772	0.659986	0.000193958	0.0012582	0.877805	0.00110925	0.00181237	0.541929
cg13904130	-0.00916544	0.013777	0.507439	0.0101881	0.00778117	0.193484	0.003534	0.0112084	0.753204
cg13904131	0.00748565	0.0225155	0.740247	-0.00326637	0.0127167	0.797827	-0.00330284	0.0183177	0.857282
cg13904134	-0.00683397	0.00981206	0.487772	0.00240572	0.0055418	0.665167	0.00558575	0.00798267	0.48575
cg13904199	0.00217791	0.00402804	0.58995	0.000226571	0.00227502	0.920873	-0.000944255	0.00327704	0.773846
cg13904228	-0.00329898	0.00388752	0.398168	0.000124454	0.00219565	0.954914	0.00267963	0.00316272	0.398918
cg13904258	0.00222595	0.0161965	0.89097	-0.00749714	0.00914773	0.414454	-0.000762827	0.0131768	0.953953
cg13904267	0.00255646	0.00404258	0.528609	-0.000978257	0.00228323	0.669261	0.00305945	0.00328887	0.354531
cg13904275	0.0172174	0.012047	0.156129	-0.00493466	0.00680407	0.470026	-0.00567215	0.00980089	0.564093
cg13904286	-0.0106891	0.00978021	0.277104	0.00656233	0.00552382	0.237702	0.00529196	0.00795676	0.507555
cg13904308	-0.00962133	0.00756366	0.206367	0.0125679	0.00427192	0.00407017	0.00359793	0.00615347	0.560093
cg13904315	-0.0195081	0.015982	0.225153	-1.32795e-05	0.00902653	0.998829	0.014014	0.0130022	0.283761
cg13904348	-0.00774728	0.00822184	0.348366	0.00534937	0.00464366	0.252135	0.00564898	0.00668893	0.400432
cg13904419	0.0361022	0.022447	0.110979	-0.025103	0.012678	0.0505018	-0.0321703	0.0182619	0.0812543
cg13904432	0.00251184	0.0127314	0.844005	0.00705964	0.00719064	0.328625	-0.00657459	0.0103577	0.527069
cg13904458	0.0052282	0.00933183	0.576584	0.00904253	0.00527057	0.0893839	-0.00594484	0.00759198	0.43549
cg13904481	0.000168739	0.0556874	0.997588	0.0185082	0.031452	0.557579	0.0124648	0.0453049	0.783795
cg13904493	0.00175427	0.002198	0.426731	-0.00103023	0.00124142	0.408624	-0.000614025	0.0017882	0.732051
cg13904497	-0.00899387	0.0133876	0.503288	0.00771057	0.00756125	0.310358	0.00610692	0.0108916	0.57628
cg13904505	-0.0265207	0.0259342	0.309007	-0.00103193	0.0146475	0.943978	0.0106405	0.0210989	0.615172
cg13904508	-0.00328022	0.00688452	0.634805	0.00274748	0.00388834	0.481496	0.00334778	0.00560095	0.551408
cg13904511	-0.00801396	0.0149196	0.592386	0.0159817	0.00842651	0.0608269	0.00471391	0.0121379	0.698591
cg13904520	-0.00910241	0.010815	0.402035	0.00108779	0.00610827	0.859024	0.00741032	0.00879863	0.40172
cg13904527	-0.00963633	0.0203421	0.636758	-0.00670172	0.0114891	0.561025	-0.00218017	0.0165495	0.895463
cg13904545	-0.0262487	0.0136877	0.0580629	0.00913265	0.00773077	0.240327	0.0125973	0.0111358	0.260713
cg13904560	0.00533083	0.0223109	0.811656	0.00955176	0.0126011	0.450264	-0.0225356	0.0181512	0.217367
cg13904562	0.00443831	0.0310435	0.886607	0.00208912	0.0175332	0.905399	0.00430721	0.0252556	0.864933
cg13904571	-0.00252082	0.00258957	0.332725	-0.000526073	0.00146258	0.719854	0.00228576	0.00210676	0.280599
cg13904574	-0.00765744	0.0184935	0.679735	0.0123519	0.0104451	0.239845	-0.00114475	0.0150456	0.939506
cg13904667	0.00186577	0.0225693	0.934284	-0.00702217	0.0127471	0.582966	0.00457379	0.0183614	0.803807
cg13904704	0.0538636	0.0306696	0.0821692	-0.01589	0.017322	0.361222	-0.036906	0.0249515	0.142318
cg13904771	0.000246056	0.00539759	0.963733	-0.00331014	0.00304854	0.280225	0.000141103	0.00439125	0.974431
cg13904806	-0.0552007	0.0300723	0.0694494	0.017768	0.0169847	0.298079	0.0438064	0.0244655	0.0764557
cg13904842	-0.00787174	0.00550237	0.155723	0.000809136	0.00310771	0.795129	0.00829934	0.00447649	0.0667492
cg13904877	-0.0181019	0.0146824	0.220565	0.000569977	0.00829256	0.945342	0.0161618	0.011945	0.179162
cg13904888	0.00164792	0.0111333	0.882633	0.00300559	0.00628802	0.633725	-0.00481743	0.00905755	0.59602
cg13904892	-0.00784664	0.0517293	0.879746	0.0166812	0.0292165	0.569339	0.00778406	0.0420847	0.853641
cg13904935	-0.00426291	0.0141394	0.763678	-0.00200846	0.00798586	0.801953	0.0042065	0.0115032	0.715392
cg13904936	-0.0160162	0.0167444	0.341166	0.0128874	0.00945715	0.176097	0.0135024	0.0136225	0.324039
cg13904952	-0.00579668	0.0268209	0.829339	0.00254412	0.0151483	0.866971	0.00314871	0.0218204	0.885559
cg13904968	0.0396885	0.0289741	0.173882	-0.0135629	0.0163644	0.409231	-0.0186795	0.023572	0.430017
cg13904970	0.0800149	0.0374689	0.0352124	-0.0650222	0.0211623	0.00274808	-0.0425276	0.0304831	0.166133
cg13905053	-0.00048346	0.0384903	0.990004	0.019202	0.0217391	0.379239	0.00214858	0.031314	0.945437
cg13905081	0.0408898	0.0241305	0.0933411	-0.00777101	0.0136288	0.569854	-0.018701	0.0196316	0.343139
cg13905089	-0.00071584	0.0139233	0.959101	0.00539014	0.00786382	0.494687	-0.00322276	0.0113274	0.77662
cg13905131	0.0197037	0.0090108	0.031146	-0.000277421	0.00508926	0.956639	-0.00774635	0.0073308	0.293253
cg13905148	0.0051179	0.0115444	0.658508	-0.00236274	0.0065202	0.717854	0.000264294	0.00939199	0.977607
cg13905211	0.0347311	0.0324622	0.287296	-0.0316933	0.0183345	0.0870278	-0.0422772	0.0264099	0.112637
cg13905238	0.0101572	0.0401534	0.80083	-0.0140435	0.0226785	0.537194	-0.0154153	0.0326671	0.638054
cg13905252	0.020028	0.0134007	0.138244	-0.0088726	0.00756865	0.243925	-0.0146765	0.0109022	0.181345
cg13905258	0.0217343	0.0310352	0.485393	-0.00797426	0.0175286	0.650166	-0.0179733	0.0252489	0.478252
cg13905298	0.156078	0.114281	0.175146	0.0618481	0.0645454	0.340315	-0.167987	0.0929741	0.0738593
cg13905333	-0.0178593	0.0223934	0.427074	0.0113865	0.0126477	0.370174	0.00417457	0.0182183	0.819237
cg13905342	-0.00947642	0.0066094	0.154818	-0.00586629	0.00373296	0.119293	0.00809132	0.00537713	0.1356
cg13905385	0.0412378	0.0281372	0.145959	-0.0278353	0.0158918	0.0829783	-0.0384511	0.0228912	0.0961946
cg13905406	0.00893364	0.00484439	0.0681865	-0.00660206	0.00273609	0.0176826	-0.00622303	0.00394119	0.117565
cg13905436	0.00405863	0.0109637	0.712041	0.00298292	0.00619224	0.631079	-0.005943	0.00891958	0.506793
cg13905475	-0.0064843	0.0145596	0.65704	-0.00269357	0.00822319	0.743944	0.00922096	0.0118451	0.438171
cg13905606	-0.0199376	0.0144565	0.170988	0.0134472	0.00816494	0.102773	0.00969302	0.0117612	0.411853
cg13905718	0.0209076	0.0150014	0.166556	-0.00306911	0.00847271	0.717957	-0.0159367	0.0122045	0.194676
cg13905757	0.00473085	0.0172302	0.784227	-0.00194538	0.00973154	0.84197	0.00886334	0.0140178	0.528667
cg13905776	0.00590283	0.00301941	0.0534367	-0.00308023	0.00170535	0.0739545	-0.00489861	0.00245647	0.048912
cg13905822	0.0170267	0.0317096	0.592514	-0.0234961	0.0179094	0.192605	-0.0167359	0.0257975	0.518023
cg13905838	0.00250214	0.0332064	0.940089	-0.0161586	0.0187548	0.391027	-0.00828725	0.0270153	0.759676
cg13905899	-0.0124908	0.0239531	0.603218	0.000745762	0.0135286	0.956151	-0.00594489	0.0194872	0.760963
cg13906045	0.00283311	0.00383016	0.46126	-0.00290322	0.00216326	0.182678	0.00141271	0.00311606	0.651288
cg13906049	-0.00121817	0.00571336	0.831602	-0.00288371	0.00322688	0.373697	0.00396234	0.00464814	0.39604
cg13906069	-0.00447908	0.01547	0.772785	-0.00365938	0.00873738	0.676265	0.00326232	0.0125857	0.796018
cg13906078	0.00383892	0.0122638	0.754924	-0.000672716	0.00692655	0.922828	0.00125595	0.00997731	0.900085
cg13906082	-0.0167116	0.0114176	0.146484	0.00485939	0.00644858	0.45292	0.0113614	0.00928883	0.224214
cg13906121	0.00672369	0.00397444	0.0938741	-0.00191653	0.00224474	0.395305	-0.00240921	0.00323343	0.457998
cg13906190	0.00726629	0.00713758	0.311169	-0.00395931	0.00403127	0.328445	-0.00745932	0.00580683	0.201968
cg13906236	-0.00307842	0.00284812	0.282413	0.0011058	0.00160861	0.493436	0.00176232	0.00231711	0.448742
cg13906362	-0.0259533	0.0389655	0.506938	-0.00154781	0.0220075	0.944074	0.00744262	0.0317006	0.814871
cg13906375	0.00254037	0.00238248	0.288921	-0.00196651	0.00134561	0.147099	-0.00113669	0.00193828	0.558925
cg13906377	0.015168	0.00757355	0.0479649	-0.00488114	0.00427751	0.256602	-0.0118665	0.00616151	0.0570133
cg13906416	0.010961	0.00648281	0.094057	-0.00540544	0.00366146	0.143067	-0.00599987	0.00527414	0.25806
cg13906433	-0.0169214	0.0260122	0.51688	0.0132303	0.0146916	0.370044	0.00855814	0.0211624	0.686798
cg13906464	0.0181114	0.0156155	0.248936	-0.00851857	0.00881958	0.336487	-0.00556371	0.0127041	0.66239
cg13906530	-0.0015978	0.00247597	0.520228	4.69058e-07	0.00139842	0.999733	-0.000373347	0.00201435	0.853342
cg13906542	-0.0193555	0.0156812	0.220039	-0.00493115	0.00885668	0.578953	0.00684831	0.0127576	0.59262
cg13906548	-0.00113469	0.00327305	0.729578	-7.45066e-05	0.0018486	0.967933	0.0013336	0.00266281	0.617618
cg13906573	-0.0109835	0.00704375	0.122144	0.00877278	0.00397828	0.0297804	0.00734557	0.00573049	0.202924
cg13906646	-0.00435396	0.00718553	0.545959	0.00343941	0.00405836	0.398788	0.00453743	0.00584584	0.439512
cg13906669	0.000204277	0.00781358	0.979196	-0.000673114	0.00441307	0.879085	-0.00280987	0.00635679	0.659444
cg13906701	-0.0168007	0.0351197	0.633442	0.00681013	0.0198355	0.732085	-0.00654335	0.0285719	0.819336
cg13906733	-0.00246477	0.00435429	0.57265	3.16263e-05	0.00245928	0.989766	0.00318251	0.00354247	0.371181
cg13906749	0.0012183	0.00467095	0.794775	-0.0010927	0.00263813	0.679637	-0.0016498	0.00380009	0.665136
cg13906792	0.00374723	0.0293748	0.898754	0.00509008	0.0165907	0.759645	0.0112843	0.023898	0.637845
cg13906811	-0.00411231	0.0441494	0.925978	-0.00750354	0.0249354	0.764113	-0.00749427	0.035918	0.835155
cg13906813	-0.002255	0.0490724	0.963442	-0.00328468	0.0277158	0.905904	-0.024925	0.0399232	0.533866
cg13906823	0.0587418	0.0578135	0.312104	-0.0278061	0.0326528	0.39653	-0.0514071	0.0470346	0.277089
cg13906860	-0.0105376	0.0183839	0.567825	0.00217821	0.0103831	0.834272	-0.00743978	0.0149563	0.619998
cg13906864	0.00332202	0.00514245	0.51979	-0.00136975	0.00290443	0.638255	-0.000546665	0.00418368	0.896307
cg13906894	-0.0569939	0.0249124	0.0243001	0.0243805	0.0140704	0.0862851	0.0438178	0.0202676	0.0330561
cg13906938	-0.00963046	0.0131495	0.465682	0.00418498	0.00742676	0.574382	0.00546102	0.0106978	0.610864
cg13906939	-0.00207229	0.027324	0.9397	0.00274894	0.0154325	0.858991	0.0120885	0.0222297	0.587814
cg13906954	-0.00703151	0.0157949	0.657174	0.00941989	0.00892086	0.293592	0.0108645	0.01285	0.399898
cg13906968	0.005365	0.00492625	0.278797	-0.00407073	0.00278233	0.146649	-0.00332347	0.00400779	0.408976
cg13906985	0.0298785	0.0116101	0.0115659	-0.0150801	0.00655734	0.0235849	-0.0173017	0.00944549	0.0700277
cg13906997	-0.0115957	0.0188587	0.540065	-0.0150205	0.0106513	0.161646	0.0126979	0.0153426	0.409897
cg13907014	-0.0104149	0.00891168	0.245367	0.0101482	0.00503327	0.0465145	0.0117251	0.00725016	0.109047
cg13907034	0.0161744	0.0171476	0.347874	0.0107154	0.00968488	0.271258	-0.0141532	0.0139505	0.312828
cg13907053	-0.0777558	0.0380774	0.0438336	0.0387217	0.021506	0.0748563	0.0402274	0.0309782	0.197138
cg13907059	0.00441583	0.0154895	0.77618	0.00845223	0.0087484	0.336349	0.000650373	0.0126016	0.958944
cg13907060	0.000127118	0.00570583	0.982271	0.00724611	0.00322263	0.0267834	-0.00375831	0.00464202	0.420116
cg13907089	-0.050579	0.0470596	0.28511	0.00450174	0.0265791	0.865853	0.0177345	0.0382857	0.644237
cg13907146	-0.000385987	0.0237351	0.987058	-0.0128696	0.0134055	0.339406	-0.000111658	0.0193098	0.995398
cg13907181	0.00222446	0.00291156	0.446698	-0.000291778	0.00164444	0.859534	-0.000186324	0.00236872	0.937463
cg13907255	0.0212789	0.027923	0.447857	-0.00225455	0.0157708	0.886617	-0.0114627	0.022717	0.614982
cg13907319	0.00982849	0.0286625	0.732405	0.0181777	0.0161884	0.264232	-0.00521599	0.0233186	0.823469
cg13907323	-0.00806339	0.0134948	0.55154	-0.000100613	0.0076218	0.989494	0.00706533	0.0109788	0.521374
cg13907363	-0.00354401	0.00288837	0.222765	0.00182563	0.00163134	0.265833	0.00125089	0.00234985	0.595705
cg13907406	0.0167868	0.0150471	0.267313	0.00514385	0.00849851	0.546402	-0.0209069	0.0122416	0.09083
cg13907424	-0.00123631	0.00282592	0.662719	8.97412e-05	0.00159607	0.955276	0.00123478	0.00229904	0.592428
cg13907504	-0.0481243	0.0271185	0.0790697	0.00540643	0.0153164	0.724859	0.0211208	0.0220624	0.340762
cg13907582	0.0129631	0.0112629	0.252551	-0.00133353	0.00636123	0.834388	-0.00774912	0.009163	0.399782
cg13907633	0.0165491	0.018115	0.363193	-0.00791713	0.0102313	0.440902	-0.00450381	0.0147376	0.760557
cg13907655	0.00172217	0.0475088	0.971157	0.0187794	0.0268327	0.485666	0.00287941	0.0386511	0.940766
cg13907676	0.000542362	0.00323543	0.867218	-5.01559e-05	0.00182736	0.978159	0.000653296	0.00263221	0.804504
cg13907703	-0.0174509	0.0269875	0.519382	-0.0133682	0.0152424	0.382609	0.0120097	0.0219558	0.585627
cg13907754	-0.00352181	0.0116486	0.763035	0.0084007	0.00657907	0.204661	-0.00387096	0.00947679	0.683822
cg13907859	0.0201908	0.0185594	0.279307	-0.0209637	0.0104823	0.0482765	-0.0143294	0.0150991	0.344942
cg13907958	-0.0190025	0.0148755	0.204467	-0.000560995	0.00840163	0.946899	0.014749	0.0121021	0.225877
cg13907959	0.00357786	0.0110829	0.747514	-0.00388391	0.00625957	0.536385	-0.0054213	0.00901657	0.549055
cg13907973	0.0121576	0.0176941	0.493643	-0.0041685	0.00999356	0.677504	-0.00817294	0.0143952	0.571499
cg13908055	0.00482846	0.0136428	0.724158	-0.00567901	0.00770537	0.462871	-0.00791828	0.0110992	0.477286
cg13908066	-0.00516249	0.00818047	0.529461	0.00331809	0.00462029	0.47437	0.00456048	0.00665528	0.494808
cg13908074	0.0227147	0.0199232	0.257018	-0.00692425	0.0112525	0.53975	-0.00846306	0.0162087	0.602757
cg13908076	-0.00151481	0.0171591	0.929834	0.00687583	0.00969136	0.479711	0.0031005	0.0139599	0.824698
cg13908149	-0.026851	0.0124466	0.0334268	0.0086866	0.00702975	0.219527	0.0147204	0.010126	0.149217
cg13908190	-0.00320924	0.0218244	0.883396	-0.00818354	0.0123263	0.508308	-0.00724003	0.0177554	0.684336
cg13908232	0.00196815	0.0243264	0.935682	-0.00727239	0.0137395	0.597789	-0.00836408	0.0197909	0.673497
cg13908254	0.00504274	0.00850738	0.554714	0.0105366	0.00480493	0.0306816	-0.0121706	0.00692123	0.0817948
cg13908274	0.00576163	0.0113481	0.612792	0.00209485	0.00640936	0.744484	-0.0127633	0.00923234	0.169974
cg13908299	-0.00296761	0.0205834	0.885659	0.0111892	0.0116254	0.338178	0.0127218	0.0167458	0.449257
cg13908310	0.00625705	0.00957706	0.515069	0.00282553	0.00540908	0.602593	-0.00579363	0.00779149	0.458907
cg13908315	-0.025258	0.0277117	0.364291	0.00939084	0.0156514	0.549892	0.0043516	0.022545	0.847344
cg13908323	0.00982873	0.0198293	0.62124	-0.00236461	0.0111995	0.83322	-0.00115774	0.0161323	0.942935
cg13908336	0.000708957	0.00583297	0.90351	0.00270187	0.00329443	0.414131	0.00348381	0.00474545	0.464618
cg13908359	-0.000315184	0.0371673	0.993251	0.00610469	0.0209919	0.77181	-0.00336629	0.0302377	0.911584
cg13908365	0.023829	0.0138173	0.0877567	-0.0112533	0.00780396	0.15249	-0.00835259	0.0112412	0.459238
cg13908395	0.0114008	0.0133029	0.393529	-0.00453767	0.00751343	0.547278	-0.00120089	0.0108227	0.911875
cg13908407	-0.00318441	0.011813	0.788059	0.00272856	0.00667192	0.68346	0.00197779	0.00961054	0.837379
cg13908454	0.0425238	0.0357339	0.236916	-0.0201459	0.0201823	0.320643	-0.0448964	0.0290716	0.125729
cg13908476	0.0175924	0.0520275	0.735984	0.0106377	0.0293849	0.718122	-0.00254828	0.0423273	0.952116
cg13908477	0.0138728	0.0162636	0.395742	-0.00723119	0.00918559	0.433046	-0.00562947	0.0132313	0.67143
cg13908498	0.00771285	0.00773889	0.321396	-0.00202885	0.00437089	0.643553	-0.00572951	0.00629603	0.365045
cg13908507	0.00441744	0.0106475	0.679136	-0.00305646	0.00601365	0.612417	-0.0084312	0.00866234	0.332792
cg13908518	-0.0123309	0.00742507	0.099967	0.00556653	0.00419365	0.18747	0.00813939	0.00604072	0.180952
cg13908523	0.00529528	0.0106779	0.621067	-0.0074106	0.00603081	0.222093	-0.00132958	0.00868705	0.878671
cg13908534	0.0453272	0.0254827	0.0783822	-0.0156289	0.0143925	0.280184	-0.0208832	0.0207316	0.316266
cg13908589	-0.0072165	0.0223668	0.747653	-0.00226798	0.0126327	0.85789	0.00779417	0.0181967	0.669351
cg13908607	0.00635608	0.0315009	0.840511	0.00540314	0.0177916	0.762007	0.00225946	0.0256278	0.929926
cg13908632	0.0131933	0.011225	0.242704	-0.00202123	0.00633984	0.750546	-0.0110164	0.0091322	0.230598
cg13908635	-0.0144274	0.00868643	0.0999276	0.0105566	0.00490605	0.0338741	0.00463098	0.0070669	0.513806
cg13908672	0.0018036	0.00875291	0.837173	0.00765539	0.0049436	0.124714	-0.00411858	0.00712099	0.56434
cg13908682	0.0185983	0.056057	0.740768	0.0091093	0.0316607	0.774172	-0.000873631	0.0456056	0.984755
cg13908702	-0.0076053	0.0149195	0.611369	0.00313533	0.00842646	0.710636	0.00383335	0.0121379	0.752813
cg13908752	-0.00943646	0.0320627	0.769141	0.00108208	0.0181089	0.952473	0.00231221	0.0260848	0.929547
cg13908805	-0.00139663	0.0115268	0.903809	-0.000261078	0.0065103	0.968093	-0.00584953	0.00937773	0.534229
cg13908815	0.00183809	0.00995666	0.853917	0.00177402	0.00562347	0.753078	-0.000999497	0.00810031	0.902051
cg13908827	-0.0140295	0.0135165	0.301847	0.0153574	0.00763407	0.0469973	0.00144129	0.0109965	0.89599
cg13908832	-0.0197442	0.0412235	0.633038	0.0131686	0.0232829	0.572964	0.0201382	0.0335377	0.549583
cg13908833	-0.0151979	0.0317397	0.633127	0.00654295	0.0179264	0.715906	0.0171672	0.025822	0.507723
cg13908846	0.00397844	0.00310257	0.202761	-0.00133187	0.00175232	0.449042	-0.0036659	0.00252412	0.149599
cg13908968	0.0009871	0.00891282	0.912041	0.00564984	0.00503392	0.264454	-0.00173459	0.00725109	0.811436
cg13908977	0.00727425	0.00332844	0.0312358	-0.00322903	0.00187989	0.0890146	-0.00168324	0.00270788	0.535644
cg13908986	-0.00985684	0.0167142	0.55673	0.0077662	0.00944012	0.412687	-0.00611494	0.013598	0.653924
cg13908988	0.0103052	0.00836749	0.221054	0.000355224	0.00472592	0.940237	-0.0094262	0.00680743	0.169291
cg13909055	-0.00699126	0.0119716	0.56057	0.00556053	0.0067615	0.412856	0.00826905	0.00973957	0.397941
cg13909058	-0.000871717	0.00874377	0.920789	0.00170657	0.00493844	0.730408	-0.00285721	0.00711356	0.688811
cg13909076	0.0306273	0.0205508	0.139351	-0.00637232	0.011607	0.584249	-0.0126013	0.0167192	0.452835
cg13909173	-0.00479072	0.00804989	0.553129	-0.000358108	0.00454654	0.93738	0.0024201	0.00654905	0.712526
cg13909175	0.0328636	0.0176627	0.0657966	-0.00320992	0.00997583	0.748312	-0.0314107	0.0143696	0.031204
cg13909295	-0.0285801	0.0258486	0.271576	0.0112119	0.0145992	0.444344	0.0223289	0.0210293	0.290937
cg13909305	-0.0298567	0.0123847	0.0177823	0.0114242	0.0069948	0.105626	0.0198013	0.0100756	0.0522142
cg13909320	-0.00541616	0.0102756	0.599323	0.0055024	0.00580362	0.345412	-0.00377621	0.0083598	0.652476
cg13909328	-0.00942843	0.00757895	0.216456	4.30612e-05	0.00428055	0.991994	0.00553388	0.00616591	0.371653
cg13909381	-0.00647189	0.0090429	0.475886	0.00636264	0.00510739	0.215818	0.00321018	0.00735691	0.663543
cg13909412	-0.00112717	0.00636292	0.859759	0.0010689	0.00359375	0.766766	0.000770916	0.0051766	0.88192
cg13909430	0.0182275	0.0191921	0.344581	-0.00968208	0.0108396	0.37393	-0.0166104	0.0156138	0.290023
cg13909453	-0.00476463	0.00698512	0.496778	0.000830938	0.00394517	0.83362	0.00225471	0.0056828	0.692407
cg13909471	0.038764	0.0306413	0.208838	-0.00949898	0.0173061	0.584335	-0.00762336	0.0249284	0.760398
cg13909473	-0.0133174	0.0115222	0.250572	0.00284609	0.0065077	0.662826	0.00649399	0.00937399	0.490095
cg13909533	0.0235026	0.0133497	0.0814363	-0.00599869	0.00753983	0.428188	-0.0179085	0.0108607	0.102365
cg13909534	0.00112463	0.00342765	0.743533	-0.00018048	0.00193592	0.925913	-0.00257925	0.00278859	0.357274
cg13909555	0.00217003	0.00321313	0.501036	-0.00297255	0.00181476	0.104631	-0.00129798	0.00261406	0.620626
cg13909582	-0.00879767	0.0188462	0.641668	0.000857066	0.0106442	0.935988	0.00399449	0.0153324	0.795005
cg13909661	0.00323623	0.0125112	0.796434	-0.00175461	0.00706625	0.804416	-0.0047669	0.0101785	0.64059
cg13909695	-0.0178836	0.0158799	0.262839	0.000939276	0.00896889	0.916807	0.0121253	0.0129192	0.350268
cg13909713	-0.035872	0.0477686	0.454479	-0.0081988	0.0269795	0.761856	-0.000283653	0.0388624	0.994191
cg13909730	-0.00629507	0.00541672	0.247995	0.00488983	0.00305934	0.113189	0.00471192	0.00440681	0.28759
cg13909775	-0.0200182	0.0112522	0.0783322	0.000869404	0.00635519	0.891468	0.019637	0.0091543	0.0344156
cg13909826	0.00299683	0.0139527	0.830382	0.00449116	0.00788043	0.570041	-0.00643253	0.0113513	0.57223
cg13909842	0.0137935	0.00744793	0.0670367	-0.00354504	0.00420656	0.401425	-0.00624505	0.00605932	0.305241
cg13909879	0.00138962	0.00255314	0.587486	-0.00106688	0.001442	0.461152	-0.00145267	0.00207712	0.485979
cg13909895	-0.0147855	0.0245101	0.54774	0.0282628	0.0138432	0.0438746	0.00825137	0.0199403	0.679923
cg13909916	-0.000429353	0.00979638	0.965131	0.00163269	0.00553295	0.768554	-0.0120171	0.00796991	0.134819
cg13909949	0.0150539	0.00972988	0.125044	-0.00142696	0.00549539	0.795667	-0.00782942	0.00791581	0.325057
cg13909998	-0.00236285	0.0103022	0.819071	0.00345565	0.00581861	0.553951	0.00854725	0.00838139	0.31034
cg13910001	-0.028433	0.132755	0.830855	-0.0371608	0.0749795	0.621277	-0.0123332	0.108004	0.909319
cg13910020	0.0953295	0.0412085	0.0227935	-0.0514338	0.0232743	0.0294401	-0.0523454	0.0335254	0.121662
cg13910026	0.00920632	0.00705766	0.195137	-0.00976695	0.00398613	0.0160497	-0.00427863	0.0057418	0.457951
cg13910040	-0.00099545	0.00923322	0.914365	0.00251997	0.00521488	0.630012	-0.000819919	0.00751175	0.913305
cg13910046	0.0148105	0.00981398	0.134486	-0.00339332	0.00554289	0.541828	-0.0073743	0.00798423	0.357959
cg13910071	0.00196831	0.011015	0.858546	-0.00155533	0.00622119	0.803107	-0.00221234	0.00896129	0.805519
cg13910117	0.0232999	0.0192127	0.228146	-0.0110188	0.0108512	0.312396	-0.00590959	0.0156306	0.70619
cg13910174	0.0388362	0.0395984	0.32913	-0.0226263	0.022365	0.314182	-0.00206439	0.0322156	0.949037
cg13910185	-0.00250176	0.0281396	0.929338	0.013631	0.0158931	0.393169	-0.0071083	0.0228932	0.756841
cg13910191	0.0116413	0.0105253	0.27142	0.00246176	0.00594463	0.679695	-0.0103022	0.00856292	0.231831
cg13910263	-0.00367707	0.0261804	0.888592	0.00068002	0.0147866	0.963413	0.00993871	0.0212992	0.641805
cg13910291	0.00406255	0.00467265	0.386736	0.0014905	0.00263909	0.573515	-0.00141045	0.00380147	0.711419
cg13910328	-0.000209325	0.00868392	0.980818	-0.00247152	0.00490463	0.615453	0.000690055	0.00706486	0.92239
cg13910334	-0.0275409	0.0177053	0.123047	0.0066249	0.00999988	0.509207	0.0227176	0.0144043	0.117985
cg13910377	0.0254208	0.0256198	0.323527	-0.0144642	0.0144699	0.319965	-0.0249406	0.0208432	0.234356
cg13910395	0.0723261	0.0408269	0.0795815	-0.0403785	0.0230589	0.0830569	-0.0607015	0.033215	0.0706633
cg13910439	0.0487134	0.0204064	0.0188978	-0.0139006	0.0115255	0.23069	-0.0417909	0.0166018	0.0134492
cg13910451	-0.0150932	0.0250458	0.548149	0.0103012	0.0141457	0.468216	0.00942168	0.0203762	0.644829
cg13910454	0.0193144	0.0154527	0.21431	-0.00137317	0.00872762	0.875303	-0.0153392	0.0125717	0.225341
cg13910460	0.00530879	0.0123786	0.66896	0.00481942	0.00699137	0.492239	-0.00932765	0.0100707	0.356608
cg13910461	0.00328553	0.0118085	0.781419	0.00207009	0.00666939	0.756926	-0.00449919	0.00960689	0.640589
cg13910465	0.00465314	0.0144418	0.747989	-0.00909806	0.00815668	0.267402	0.00188744	0.0117493	0.872705
cg13910479	0.0701528	0.033657	0.0397297	-0.0302291	0.0190093	0.115005	-0.0441941	0.0273819	0.109746
cg13910484	-0.00266911	0.00279231	0.341487	0.00203805	0.00157709	0.199296	0.000833816	0.00227171	0.714378
cg13910489	0.00825587	0.0299871	0.783655	-0.00904454	0.0169366	0.594534	-0.00289302	0.0243962	0.905847
cg13910493	0.00616707	0.0155311	0.692173	0.00707748	0.00877189	0.421714	-0.00460733	0.0126354	0.716169
cg13910526	-0.0516729	0.0313806	0.102833	0.02359	0.0177236	0.18628	0.0153943	0.0255299	0.547907
cg13910527	0.0158475	0.0101328	0.121045	-0.00645488	0.00572295	0.262118	-0.00792521	0.00824359	0.338728
cg13910573	0.00554098	0.00437455	0.208286	0.00174392	0.00247073	0.481966	-0.00538065	0.00355895	0.133786
cg13910583	0.0132871	0.0076619	0.0860305	0.00213713	0.00432741	0.62251	-0.0121239	0.00623339	0.054642
cg13910594	0.00708012	0.0275045	0.797397	0.000710137	0.0155344	0.963631	-0.0203272	0.0223765	0.365887
cg13910601	0.00630962	0.0172539	0.715382	0.00378048	0.0097449	0.698899	-0.00238384	0.014037	0.865497
cg13910614	0.0273324	0.0208585	0.193133	-0.015961	0.0117808	0.178586	-0.0115899	0.0169695	0.496231
cg13910625	0.00613838	0.0154016	0.691089	-0.000733406	0.00869877	0.932981	-0.00902969	0.0125301	0.472846
cg13910644	-0.0396022	0.0367064	0.283284	0.0118368	0.0207316	0.569339	0.0175257	0.0298627	0.558637
cg13910651	-0.00179997	0.0116881	0.877926	0.00047897	0.00660137	0.942307	0.00376256	0.00950892	0.693196
cg13910681	-0.00312363	0.0141382	0.825603	0.0047522	0.00798521	0.553131	0.00630867	0.0115023	0.584615
cg13910689	-0.0156661	0.0140538	0.267697	0.00843876	0.00793754	0.290328	0.00475234	0.0114336	0.678577
cg13910713	0.0218167	0.0298235	0.466203	0.00554711	0.0168441	0.742617	-0.0104409	0.0242631	0.667908
cg13910715	-0.0208988	0.0159323	0.192677	0.0233061	0.00899847	0.0110597	0.0151802	0.0129618	0.244378
cg13910746	0.00430789	0.0158004	0.7857	-0.00818624	0.00892398	0.361221	0.00200609	0.0128545	0.876306
cg13910785	0.160682	0.124681	0.200519	-0.0580074	0.0704192	0.412085	-0.141831	0.101435	0.165196
cg13910830	0.00125508	0.00712915	0.860619	0.00566236	0.00402651	0.162807	-0.00209624	0.00579997	0.718562
cg13910836	0.000986191	0.00652158	0.880113	-0.0045527	0.00368336	0.219406	0.00571903	0.00530568	0.283721
cg13910844	-0.0527261	0.0386892	0.176065	0.0210806	0.0218515	0.337059	0.0230919	0.0314758	0.46492
cg13910855	-0.00697754	0.00265641	0.0100069	0.000323321	0.00150033	0.829825	0.00428669	0.00216114	0.0501061
cg13910860	0.00145036	0.00440015	0.742394	-0.00607481	0.00248519	0.0162956	0.000386163	0.00357977	0.914316
cg13910867	0.00396617	0.00713472	0.579548	0.00243146	0.00402966	0.547643	-0.00512563	0.0058045	0.379374
cg13910869	-0.000730243	0.012153	0.952208	0.00780596	0.00686397	0.258212	0.00302583	0.00988717	0.760227
cg13910907	0.0367958	0.0178638	0.0420689	-0.00381071	0.0100894	0.706474	-0.0355859	0.0145332	0.0161186
cg13910973	0.000412387	0.00284122	0.884895	-0.000326878	0.00160471	0.839011	-2.92125e-05	0.0023115	0.989942
cg13910989	-0.0151717	0.0231939	0.514564	0.00483236	0.0130998	0.713008	0.00108396	0.0188696	0.954308
cg13910990	-0.0141644	0.01273	0.26857	0.00117238	0.00718985	0.870807	0.00104001	0.0103566	0.920216
cg13911016	0.00767548	0.00764021	0.317556	-0.000450942	0.00431515	0.916985	-0.00387608	0.00621574	0.534345
cg13911052	-0.00252304	0.0144449	0.861702	0.0144317	0.00815841	0.0800156	0.000961231	0.0117517	0.934977
cg13911068	-0.0424808	0.0316024	0.181978	0.0108334	0.0178489	0.545286	0.0471166	0.0257103	0.0698992
cg13911116	0.00878778	0.00722741	0.226945	-0.00181761	0.00408201	0.657104	-0.00932063	0.00587991	0.116151
cg13911252	0.000106691	0.00238379	0.964392	-0.000520319	0.00134636	0.69999	0.00115416	0.00193935	0.553131
cg13911294	-0.0121123	0.00919484	0.190813	-0.00274553	0.0051932	0.598224	0.00190644	0.00748052	0.799371
cg13911366	0.000823459	0.0141431	0.953689	0.00103772	0.00798794	0.896903	-0.00318537	0.0115062	0.782486
cg13911393	0.00799586	0.00808741	0.325255	-0.00224188	0.00456773	0.62466	-0.00630049	0.00657957	0.340629
cg13911398	-0.00136574	0.0158037	0.93131	0.00226814	0.00892588	0.799944	0.00930334	0.0128572	0.471043
cg13911411	0.00294976	0.00441509	0.505635	-0.00232357	0.00249362	0.353728	-0.00194858	0.00359193	0.588713
cg13911480	-0.00176981	0.0114476	0.877453	0.00108511	0.00646553	0.867064	0.00123092	0.00931325	0.895122
cg13911498	0.013645	0.0154107	0.378096	0.00278359	0.00870389	0.749793	-0.0103961	0.0125375	0.409007
cg13911501	0.0342205	0.0259666	0.190621	0.0140612	0.0146658	0.340032	-0.0305344	0.0211253	0.151537
cg13911530	-0.0066411	0.00970083	0.495218	0.0101125	0.00547898	0.0679562	0.0014422	0.00789218	0.855381
cg13911576	-0.0749958	0.0221885	0.00104207	0.0306994	0.012532	0.0160724	0.0547565	0.0180516	0.00309598
cg13911577	-0.0103377	0.0218953	0.637875	0.0051424	0.0123664	0.678438	-0.00517276	0.0178131	0.77213
cg13911594	-0.0334855	0.0202044	0.10065	0.0181328	0.0114114	0.11528	0.0289688	0.0164375	0.0811258
cg13911596	-0.0175636	0.0100554	0.0838244	0.00543959	0.00567923	0.340519	0.0149826	0.00818063	0.0700678
cg13911626	-0.00458587	0.00826384	0.580205	0.000754049	0.00466738	0.871987	0.000444679	0.00672311	0.9474
cg13911629	-0.00131651	0.00329643	0.690486	0.00127756	0.00186181	0.49421	0.00270519	0.00268183	0.315597
cg13911682	-0.00191627	0.00986768	0.846424	0.00186356	0.00557322	0.73881	0.000888654	0.00802792	0.912084
cg13911690	-0.0351708	0.0167366	0.0381686	0.00812778	0.00945277	0.391981	0.0240973	0.0136162	0.0798784
cg13911693	0.00787312	0.00508828	0.125013	-0.00236541	0.00287384	0.412459	-0.00273274	0.00413961	0.51071
cg13911695	0.00641525	0.0109595	0.559653	0.00888226	0.0061899	0.154482	-0.0101922	0.00891621	0.255777
cg13911697	0.00993398	0.0240381	0.680319	-0.00146365	0.0135766	0.914369	-0.00590599	0.0195564	0.763293
cg13911707	0.00636093	0.0181613	0.726905	-0.0030634	0.0102574	0.765838	-0.00888373	0.0147753	0.549057
cg13911723	-0.000619982	0.00313031	0.84341	-0.00137097	0.00176798	0.439945	0.0015592	0.00254668	0.541791
cg13911768	-0.00150692	0.0109822	0.891143	-0.000306437	0.00620272	0.960698	0.00344061	0.00893468	0.701009
cg13911772	-0.00687459	0.0112298	0.541842	0.00383118	0.00634257	0.547211	-0.000887937	0.00913612	0.922774
cg13911785	-0.0584506	0.0278975	0.0387321	0.0160651	0.0157564	0.310431	0.0336882	0.0226962	0.140936
cg13911801	0.00843083	0.0241597	0.727866	-0.00772626	0.0136453	0.572537	-0.0268262	0.0196553	0.17543
cg13911828	0.0129264	0.0251835	0.608906	-0.0186796	0.0142235	0.192153	-0.0187504	0.0204882	0.362344
cg13911847	-0.0469359	0.0182898	0.0117947	0.0264448	0.01033	0.0119944	0.0284695	0.0148798	0.0586282
cg13911857	-0.00119541	0.0152731	0.937773	0.00694116	0.00862617	0.422962	0.00841472	0.0124255	0.499866
cg13911859	-0.0258676	0.0175198	0.143023	0.0095438	0.00989511	0.337171	0.0325981	0.0142534	0.0243442
cg13911862	0.0134544	0.00998872	0.181101	0.000720399	0.00564159	0.898652	-0.00560331	0.0081264	0.492126
cg13911871	-0.0232976	0.0117925	0.0510093	0.00358435	0.00666035	0.591685	0.0166507	0.00959387	0.0857859
cg13911922	-0.00894865	0.0109758	0.416873	0.00796385	0.00619907	0.201931	0.0035398	0.00892942	0.692657
cg13911959	0.0415164	0.0328104	0.208749	0.000976641	0.0185312	0.958076	-0.0305345	0.0266931	0.255448
cg13912023	-0.0449448	0.0316716	0.159045	0.0290826	0.0178879	0.107199	0.022848	0.0257666	0.377396
cg13912027	0.00449711	0.0485902	0.926449	-0.0203749	0.0274435	0.459603	-0.0143145	0.0395309	0.71805
cg13912035	-0.0048332	0.00283558	0.0914597	0.00445196	0.00160152	0.00652133	0.00241029	0.00230691	0.298679
cg13912060	0.00604904	0.00366059	0.101637	-0.00345514	0.00206748	0.0978761	-0.00457444	0.00297809	0.127753
cg13912062	0.0480927	0.0228418	0.0378066	0.000244009	0.0129009	0.984948	-0.032478	0.0185831	0.0836442
cg13912090	0.0160887	0.00621005	0.0110372	-0.00430484	0.00350741	0.222628	-0.00810005	0.00505223	0.112095
cg13912108	0.0374241	0.0291853	0.202765	-0.0210639	0.0164837	0.204318	-0.0366574	0.0237439	0.125844
cg13912163	0.000203342	0.010169	0.984087	-0.00336245	0.0057434	0.559594	0.00210727	0.00827305	0.799477
cg13912181	0.00410769	0.00383838	0.287175	-0.00401873	0.0021679	0.066784	-0.00386344	0.00312274	0.218971
cg13912186	-0.00286967	0.0173974	0.869325	0.00325538	0.00982599	0.741123	-0.0113325	0.0141538	0.42526
cg13912196	-0.00511161	0.0150298	0.734511	-0.0040415	0.00848877	0.635063	0.00663694	0.0122276	0.588512
cg13912204	0.00127717	0.00387162	0.742195	-0.000290459	0.00218667	0.894599	-9.86431e-05	0.00314978	0.97508
cg13912214	0.000820864	0.0620491	0.989472	0.0206766	0.035045	0.556548	-0.00231701	0.0504805	0.963484
cg13912224	0.00524343	0.0379427	0.890371	-0.0136091	0.0214299	0.526875	-0.0150258	0.0308686	0.62751
cg13912274	-0.00473922	0.0199185	0.812432	-0.00320691	0.0112499	0.776198	0.00300972	0.0162049	0.853041
cg13912307	-0.00440407	0.028631	0.878066	-0.00840528	0.0161706	0.604384	0.00490319	0.0232929	0.833713
cg13912311	-0.00153595	0.0356494	0.965721	0.0194742	0.0201346	0.335826	0.00418744	0.0290028	0.885497
cg13912318	-0.00529038	0.0137967	0.702215	-0.00214023	0.00779233	0.784157	0.0153021	0.0112244	0.175917
cg13912358	0.00164703	0.020879	0.937285	-0.000475527	0.0117924	0.967916	0.00550835	0.0169863	0.746415
cg13912400	0.00298487	0.0123817	0.810003	0.00429409	0.00699311	0.540608	-0.0010707	0.0100732	0.915568
cg13912404	-0.0276399	0.0386207	0.475893	-0.000246744	0.0218128	0.990998	-0.00730069	0.0314201	0.816745
cg13912418	0.028501	0.0117488	0.0171011	0.00195182	0.00663566	0.769273	-0.0160934	0.0095583	0.0954206
cg13912435	0.00950375	0.0156011	0.54382	-0.00816548	0.00881143	0.356363	0.0011753	0.0126924	0.926412
cg13912480	-0.0731558	0.0324546	0.0264171	0.0329909	0.0183302	0.0749678	0.0439143	0.0264037	0.0994696
cg13912535	0.0128824	0.023527	0.58524	-0.0102556	0.013288	0.442093	-0.0146915	0.0191406	0.444597
cg13912545	-0.00536473	0.027537	0.845938	-0.00403639	0.0155527	0.795771	-0.00263185	0.0224029	0.906722
cg13912573	0.0230676	0.0404238	0.569547	0.0061738	0.0228312	0.787413	-0.00236874	0.0328871	0.942727
cg13912599	-0.0117082	0.0133165	0.38143	-0.00666348	0.00752108	0.377801	0.0067364	0.0108337	0.535517
cg13912631	0.00178028	0.0244144	0.942019	-0.00840002	0.0137891	0.543817	0.0132636	0.0198625	0.505848
cg13912639	0.0331634	0.0226342	0.14607	-0.0135552	0.0127837	0.291591	-0.0229314	0.0184142	0.215987
cg13912641	-0.0117085	0.0136687	0.393762	-0.00345289	0.00772002	0.655671	0.00937693	0.0111203	0.401154
cg13912659	-0.0382811	0.0172542	0.0288179	0.0110972	0.0097451	0.257585	0.021082	0.0140373	0.136349
cg13912673	0.0108568	0.00918034	0.239824	-0.00420287	0.00518501	0.419571	-0.00987527	0.00746873	0.189174
cg13912702	-0.00702626	0.00888231	0.430831	0.000768819	0.00501669	0.878514	0.00209022	0.00722626	0.772999
cg13912714	0.0378901	0.0285889	0.18814	-0.0356399	0.0161469	0.0296316	-0.0318449	0.0232587	0.174079
cg13912721	0.00740483	0.0132252	0.576822	-0.00131899	0.0074695	0.8602	-0.0047143	0.0107594	0.662238
cg13912748	0.00129996	0.00413325	0.7538	-0.00109182	0.00233444	0.641037	-0.00345	0.00336263	0.307426
cg13912791	0.00655659	0.0154303	0.671828	-0.0139465	0.00871494	0.112751	0.011043	0.0125534	0.381184
cg13912794	-0.0138562	0.00923906	0.136896	0.00401505	0.00521818	0.443486	0.00482347	0.0075165	0.522555
cg13912813	-0.0468527	0.0302762	0.124964	0.00851911	0.0170999	0.619461	0.0242432	0.0246314	0.327421
cg13912824	-0.0858247	0.0337166	0.0124721	0.0333623	0.019043	0.0829107	0.0489018	0.0274304	0.0777215
cg13912826	-0.0537556	0.0436472	0.221049	0.0219329	0.0246518	0.3758	0.0255114	0.0355095	0.474196
cg13912834	0.00430912	0.0054754	0.433182	-0.00241308	0.00309248	0.437091	-0.00325977	0.00445455	0.466046
cg13912849	0.0290989	0.0549056	0.597324	0.00587793	0.0310104	0.850056	-0.00547946	0.0446688	0.902621
cg13912858	0.011583	0.0128484	0.369523	0.00248126	0.00725669	0.733138	-0.0114532	0.0104529	0.275898
cg13912887	0.00132984	0.00574774	0.817512	-0.00149845	0.0032463	0.645401	0.00265612	0.00467611	0.571321
cg13912930	-0.0242753	0.0302822	0.424704	-0.00374674	0.0171033	0.827055	0.0171152	0.0246363	0.488878
cg13913011	0.0288383	0.0198027	0.148511	-0.0061424	0.0111845	0.584124	-0.0204543	0.0161106	0.207227
cg13913012	0.00879336	0.00737869	0.236247	-0.0072535	0.00416745	0.0849075	-0.004975	0.00600298	0.409257
cg13913015	0.0004738	0.00549918	0.931516	-0.000165874	0.00310591	0.957517	0.0028162	0.0044739	0.530504
cg13913085	-0.00324675	0.0170639	0.849491	-0.006005	0.00963763	0.534681	0.0040116	0.0138825	0.773216
cg13913108	0.00445717	0.0105673	0.674102	-0.00541193	0.00596834	0.366751	-0.0018742	0.00859707	0.827878
cg13913130	-0.00778522	0.0123192	0.528884	-0.012482	0.0069578	0.0759028	0.00248086	0.0100223	0.805013
cg13913140	-0.124639	0.0518384	0.0180786	0.0698106	0.0292781	0.0190321	0.0806368	0.0421735	0.0587935
cg13913149	0.00308379	0.00318295	0.335006	-0.00193496	0.00179771	0.284416	0.000314436	0.00258951	0.903602
cg13913196	0.00179447	0.00312113	0.566647	-0.00203572	0.0017628	0.250971	-0.00205156	0.00253921	0.421076
cg13913247	0.0176521	0.0433898	0.685024	0.00503114	0.0245064	0.837764	-0.00952098	0.0353001	0.787946
cg13913306	0.0148052	0.0232209	0.525232	-0.0155558	0.013115	0.23845	0.000836689	0.0188915	0.964764
cg13913313	-0.0315938	0.0211857	0.139101	0.0185096	0.0119656	0.12511	0.029631	0.0172358	0.0887438
cg13913332	-0.00774213	0.00662257	0.245218	-0.0027075	0.0037404	0.47088	0.0112844	0.00538784	0.038803
cg13913407	0.0110197	0.016811	0.51368	0.00239221	0.00949478	0.801607	0.00347885	0.0136767	0.799748
cg13913475	0.0192948	0.0180242	0.287027	-0.0208895	0.01018	0.0428343	0.000445263	0.0146637	0.975838
cg13913528	0.0126937	0.0123348	0.305965	-0.0012273	0.00696663	0.860525	-0.0163269	0.010035	0.106951
cg13913624	0.0252387	0.015363	0.103624	-0.000536512	0.00867694	0.950823	-0.0187267	0.0124987	0.137271
cg13913654	-0.0148169	0.00937067	0.117055	0.00344909	0.00529251	0.516124	0.00650059	0.00762357	0.395907
cg13913728	-0.00688589	0.00774041	0.375858	0.000662717	0.00437174	0.879821	0.00156765	0.00629726	0.803926
cg13913739	0.020682	0.016075	0.201268	0.00175374	0.0090791	0.847232	-0.0292163	0.0130779	0.0277553
cg13913742	-0.00545046	0.0054258	0.317589	-0.000640481	0.00306447	0.83488	0.00616443	0.0044142	0.165719
cg13913854	-0.0131395	0.0328306	0.689865	0.0103968	0.0185426	0.576282	0.0148507	0.0267095	0.579474
cg13913907	0.000322081	0.00297656	0.914054	-0.00154533	0.00168114	0.360241	0.00197875	0.0024216	0.415837
cg13913915	0.0056779	0.059078	0.923631	0.0160131	0.033367	0.632362	0.00685487	0.0480633	0.886882
cg13913917	-0.00502964	0.00308646	0.1064	0.00211476	0.00174322	0.227994	0.00193167	0.00251101	0.443576
cg13913933	0.00520535	0.0153565	0.735359	0.00122837	0.00867326	0.887665	-0.0117799	0.0124934	0.348055
cg13913961	0.0123734	0.0192514	0.521901	-0.00583167	0.0108731	0.592939	-0.0025311	0.0156621	0.871948
cg13913985	0.00367235	0.0383205	0.923849	0.00829733	0.0216432	0.702277	-0.00572739	0.0311759	0.854619
cg13913990	-0.218262	0.12662	0.0879071	0.0182754	0.0715146	0.798836	0.171123	0.103013	0.0998743
cg13914004	0.00689935	0.00518976	0.186797	-0.00848677	0.00293115	0.00466953	-0.00524875	0.00422217	0.216782
cg13914054	0.00863982	0.0122761	0.483231	-0.00145003	0.00693348	0.834777	-0.00687976	0.00998729	0.492544
cg13914094	0.0177133	0.00979041	0.073478	-0.000491572	0.00552958	0.929344	-0.0100491	0.00796505	0.210069
cg13914118	0.00032049	0.0525625	0.995147	0.00926896	0.0296871	0.755535	0.011719	0.0427626	0.784625
cg13914126	0.00121948	0.00906168	0.893224	-0.00435545	0.00511799	0.396839	-0.000585381	0.00737219	0.936873
cg13914174	-0.00905543	0.0159406	0.571285	0.00621885	0.00900317	0.491362	0.00817993	0.0129686	0.529672
cg13914324	-0.00509789	0.0227897	0.823462	-0.00684835	0.0128715	0.595893	-0.000122128	0.0185407	0.994758
cg13914373	0.00839734	0.053431	0.87544	0.00225023	0.0301776	0.940712	-0.00804503	0.0434691	0.853553
cg13914417	-0.018147	0.0247301	0.464821	-0.00278671	0.0139675	0.842274	0.0170245	0.0201194	0.399518
cg13914457	-0.024244	0.0183008	0.188335	0.0136982	0.0103362	0.188165	0.0136442	0.0148888	0.361702
cg13914464	-0.0105542	0.0130794	0.421658	-0.00407345	0.00738716	0.582599	0.00601804	0.0106408	0.572984
cg13914486	0.0190583	0.0058269	0.00148108	0.00106299	0.003291	0.747384	-0.0158369	0.00474051	0.00118329
cg13914526	0.00953432	0.0110154	0.388855	-0.00467126	0.00622146	0.454555	-0.0075501	0.00896168	0.401567
cg13914531	-0.0122469	0.0372242	0.742854	-0.00477978	0.0210241	0.820627	-0.00944968	0.030284	0.755677
cg13914598	-0.00221415	0.00659566	0.737816	-0.00197146	0.0037252	0.597847	-2.13506e-05	0.00536594	0.996833
cg13914600	-0.0148343	0.0159863	0.355717	-0.00128833	0.00902896	0.886829	0.00355571	0.0130057	0.785124
cg13914608	0.0120384	0.0126498	0.343609	-0.00807203	0.00714457	0.261313	-0.0099977	0.0102914	0.333709
cg13914612	0.0228574	0.0296402	0.442466	-0.0242603	0.0167407	0.150479	-0.0144655	0.024114	0.549972
cg13914636	-0.00379549	0.0113274	0.738287	-0.00968159	0.00639765	0.133421	0.0113078	0.00921547	0.222746
cg13914701	-0.0137323	0.0419152	0.743896	0.00143259	0.0236735	0.951869	-0.0149882	0.0341004	0.661244
cg13914708	-0.0245795	0.0163297	0.135487	0.0130128	0.00922293	0.161435	0.0137744	0.0132851	0.302366
cg13914744	-0.0515245	0.0329938	0.121596	0.0393345	0.0186348	0.0373335	0.0471338	0.0268424	0.0822219
cg13914810	-0.0026677	0.00781247	0.733483	-0.000132374	0.00441245	0.976128	0.0021916	0.00635589	0.730973
cg13914812	0.0061749	0.0113265	0.586872	-0.00250872	0.00639713	0.695789	-0.00932868	0.00921472	0.313856
cg13914841	-0.0849765	0.0635773	0.184453	0.0573464	0.0359082	0.113479	0.069332	0.0517237	0.183205
cg13914857	0.033551	0.0172024	0.053989	-0.0123395	0.00971583	0.207078	-0.0140451	0.0139951	0.318055
cg13914893	0.0115583	0.00885817	0.195012	-0.0017285	0.00500305	0.730468	-0.0032323	0.00720662	0.65477
cg13914909	0.00659456	0.0649812	0.919374	0.0167652	0.0367011	0.648823	-0.00138184	0.0528659	0.9792
cg13914910	-0.00140421	0.0196074	0.943053	-0.00109681	0.0110742	0.921307	0.00585862	0.0159517	0.714208
cg13914982	-0.00817186	0.0330979	0.805502	0.0152214	0.0186935	0.417469	-9.84314e-05	0.026927	0.997091
cg13915063	-0.00495094	0.0331201	0.881479	0.0190698	0.0187061	0.310502	0.00395669	0.0269451	0.883558
cg13915090	-0.026537	0.0183112	0.150467	0.0138688	0.0103421	0.183018	0.0207296	0.0148972	0.16722
cg13915127	-0.0042571	0.00882794	0.630718	-0.00017426	0.00498598	0.972191	-0.000919629	0.00718203	0.898375
cg13915128	0.0377891	0.0199817	0.0615532	0.00652261	0.0112856	0.564617	-0.0258731	0.0162563	0.114701
cg13915156	0.00875172	0.0150142	0.561303	0.00408965	0.00847997	0.630689	-0.0146354	0.0122149	0.233746
cg13915179	-0.0127163	0.00822452	0.125292	0.00105026	0.00464517	0.821597	-0.000351517	0.00669111	0.958209
cg13915203	-0.0461444	0.0234063	0.051492	0.0151961	0.0132198	0.253149	0.0402284	0.0190424	0.037179
cg13915219	0.00958307	0.0118715	0.421489	0.00418931	0.00670499	0.533552	-0.00730453	0.00965818	0.451281
cg13915277	-0.00309387	0.02288	0.892714	0.0131984	0.0129225	0.309603	0.00170829	0.0186142	0.927065
cg13915314	0.00847059	0.0156352	0.58921	-0.00192047	0.00883067	0.828288	-0.00805757	0.0127201	0.527914
cg13915353	0.00364123	0.0124927	0.771309	0.00211026	0.00705582	0.765512	0.00682159	0.0101635	0.503683
cg13915354	0.0139794	0.0073313	0.0594744	-0.00558584	0.00414069	0.180441	-0.00699628	0.00596443	0.243639
cg13915356	0.00920809	0.0113408	0.418791	-0.000576814	0.00640522	0.928428	-0.00328943	0.00922638	0.722214
cg13915423	-0.0346766	0.0241695	0.154548	0.0162065	0.0136508	0.238011	0.0271507	0.0196632	0.170486
cg13915462	-0.00397571	0.0118145	0.737206	0.00589733	0.0066728	0.378975	0.000685895	0.00961181	0.943257
cg13915464	-0.0227386	0.0158234	0.153896	0.0088406	0.00893696	0.324993	0.0153057	0.0128732	0.23733
cg13915481	-0.00211061	0.015032	0.888626	0.00367874	0.00849	0.665747	-0.00745335	0.0122294	0.543628
cg13915501	-0.0170698	0.0181142	0.348333	0.0068322	0.0102308	0.505826	0.0214573	0.0147369	0.148582
cg13915538	-0.0110469	0.0198155	0.578465	0.000257155	0.0111917	0.981715	0.00115573	0.016121	0.942994
cg13915547	0.00903547	0.0250043	0.71861	-0.0109193	0.0141223	0.441268	-0.00110739	0.0203424	0.956697
cg13915566	-0.00952004	0.0114558	0.407982	0.00588612	0.0064702	0.365198	0.0116674	0.00931997	0.213598
cg13915574	-0.0186558	0.0105508	0.0801419	0.00845534	0.00595907	0.1591	0.0143212	0.00858371	0.0984261
cg13915576	0.00768905	0.0245775	0.75506	0.000287735	0.0138812	0.983505	0.00842018	0.0199952	0.674596
cg13915607	0.0382106	0.0400745	0.342687	-0.0266333	0.0226339	0.242166	-0.0246389	0.0326029	0.451625
cg13915667	-0.0103079	0.010282	0.318561	0.00276407	0.00580721	0.635154	0.00576423	0.00836497	0.492393
cg13915676	0.00330167	0.00439714	0.454532	-0.00193976	0.00248349	0.436648	-0.0029375	0.00357733	0.413557
cg13915702	0.00244891	0.00430633	0.570875	-0.000893473	0.00243219	0.714148	-0.0035189	0.00350344	0.317654
cg13915705	0.0289468	0.0223706	0.198717	-0.0228258	0.0126348	0.0738969	-0.0187657	0.0181997	0.305032
cg13915716	0.0106597	0.0105236	0.313586	0.00202969	0.00594368	0.733468	-0.00775399	0.00856155	0.367329
cg13915719	-0.00483306	0.00671668	0.473508	-0.000615474	0.00379355	0.871449	0.00820136	0.0054644	0.136604
cg13915726	-0.0162536	0.0165467	0.328376	-0.00362449	0.00934548	0.698981	0.00739554	0.0134617	0.583996
cg13915730	-0.00262894	0.00446811	0.557632	0.0015096	0.00252357	0.551086	-0.00231217	0.00363507	0.526211
cg13915752	0.0109117	0.0096134	0.259122	0.00203463	0.0054296	0.708672	-0.0116078	0.00782105	0.140973
cg13915754	0.00141804	0.00373615	0.705104	-0.00337231	0.00211016	0.113233	0.000841515	0.00303957	0.782476
cg13915759	-0.0110057	0.0211208	0.603483	0.00284316	0.0119289	0.812113	0.00708769	0.0171829	0.680886
cg13915803	-0.0140568	0.0257192	0.585931	0.0137428	0.0145261	0.346436	0.00975422	0.0209241	0.642127
cg13915843	-0.0171406	0.0149368	0.253953	-0.00181578	0.00843626	0.830031	0.0143775	0.012152	0.239614
cg13915858	0.00337922	0.00578174	0.560251	-0.000691771	0.0032655	0.83267	-0.00330655	0.00470378	0.48375
cg13915877	-0.0104414	0.0258489	0.687136	0.00976784	0.0145993	0.50503	0.00697508	0.0210296	0.740839
cg13915886	0.0070482	0.0218317	0.747502	-0.00772395	0.0123304	0.5325	0.00819989	0.0177613	0.645341
cg13915892	0.00449044	0.00468026	0.339698	5.44651e-05	0.00264339	0.983603	-0.00395318	0.00380766	0.301724
cg13915909	0.0264582	0.00961317	0.00705202	-0.0273955	0.00542947	2.08026e-06	-0.0170639	0.00782086	0.0315121
cg13915950	0.0056336	0.0130399	0.666672	0.00269753	0.0073649	0.714954	0.000669944	0.0106087	0.949776
cg13916013	-0.0382578	0.0302192	0.20851	-0.00131537	0.0170676	0.938727	0.0169684	0.024585	0.491704
cg13916018	0.0253458	0.0218723	0.24935	-0.0221993	0.0123534	0.0754116	-0.0136498	0.0177943	0.444873
cg13916056	-0.000942905	0.0259553	0.971095	-0.000755926	0.0146594	0.95898	0.0187081	0.0211161	0.377805
cg13916080	0.0027582	0.0148638	0.85317	0.000887061	0.00839502	0.916064	-0.00231299	0.0120926	0.848707
cg13916098	0.00707824	0.0243593	0.77199	-0.00636334	0.013758	0.644735	-0.0133838	0.0198177	0.501048
cg13916109	0.00103123	0.00850048	0.903691	-0.00649393	0.00480103	0.179293	0.00294986	0.00691563	0.670643
cg13916111	-0.0178603	0.0231512	0.442288	-0.00972691	0.0130757	0.458721	0.00381735	0.0188348	0.839809
cg13916117	-0.0537952	0.030027	0.0762898	0.0155564	0.0169591	0.361245	0.0318686	0.0244287	0.195099
cg13916146	0.0243579	0.0204523	0.236545	-0.00285197	0.0115514	0.805507	-0.0211339	0.0166391	0.207045
cg13916177	0.0661087	0.073188	0.368596	0.0157144	0.0413363	0.704649	-0.0128297	0.0595426	0.829848
cg13916183	0.0058864	0.0224291	0.793529	0.0181331	0.0126678	0.155489	-1.82266e-05	0.0182473	0.999205
cg13916255	-0.00817677	0.0374764	0.827739	-0.0100979	0.0211665	0.634375	0.00610392	0.0304892	0.841739
cg13916261	0.0100541	0.0235133	0.669888	-0.00429971	0.0132802	0.746803	-0.00135257	0.0191294	0.943775
cg13916266	0.0244208	0.0245612	0.322534	-0.0215164	0.0138721	0.124111	-0.0179702	0.019982	0.370686
cg13916298	-0.00867734	0.0308152	0.77885	-0.0100621	0.0174043	0.564498	-0.00331296	0.0250699	0.895138
cg13916316	0.00250756	0.00315056	0.428008	-0.00290173	0.00177942	0.106161	-0.00291547	0.00256316	0.258123
cg13916322	-0.00277353	0.00410377	0.500727	0.00187126	0.00231779	0.421421	0.00430069	0.00333865	0.200726
cg13916351	0.0193924	0.0116615	0.0995178	-0.00544833	0.00658635	0.410125	-0.0173187	0.00948728	0.0709769
cg13916398	-0.00765685	0.0149109	0.608752	0.00130061	0.0084216	0.877583	0.010781	0.0121309	0.376329
cg13916402	0.011238	0.0199683	0.574862	-0.00826922	0.011278	0.465176	-0.00625555	0.0162453	0.701022
cg13916421	0.00423325	0.0203757	0.835848	0.0057039	0.0115081	0.621257	0.00430659	0.0165768	0.795566
cg13916443	0.024903	0.0335007	0.459044	-0.00218463	0.018921	0.908317	-0.00592468	0.0272547	0.828363
cg13916459	-0.00848604	0.023974	0.724123	0.0136347	0.0135404	0.316433	-0.00766597	0.0195042	0.695143
cg13916469	-0.0061841	0.0240377	0.797513	0.0151706	0.0135764	0.266544	0.00836435	0.0195561	0.6698
cg13916500	0.00950392	0.00749327	0.207686	-0.00374528	0.00423216	0.378346	-0.0113714	0.0060962	0.0651282
cg13916516	0.00835034	0.0145226	0.566615	0.00203163	0.00820227	0.804892	-0.00442049	0.0118149	0.709105
cg13916556	-0.00430956	0.0147344	0.770536	-0.00404336	0.00832192	0.628145	-0.000632304	0.0119873	0.95804
cg13916603	-0.0472298	0.0414422	0.257208	-0.00286291	0.0234063	0.902901	0.0578855	0.0337156	0.0891604
cg13916633	0.004997	0.0782769	0.94923	0.0190817	0.0442104	0.666972	-0.0348186	0.0636827	0.585792
cg13916662	-0.00300317	0.0629538	0.962049	0.0150754	0.035556	0.672503	0.0163892	0.0512165	0.749651
cg13916672	-0.0674583	0.0328447	0.0426523	0.0283445	0.0185505	0.129743	0.0452932	0.026721	0.0932425
cg13916716	0.0275278	0.0396915	0.489609	0.00567546	0.0224176	0.800667	-0.011075	0.0322913	0.732355
cg13916733	0.0179279	0.0319896	0.576467	-0.0289914	0.0180676	0.111797	-0.00987665	0.0260253	0.705137
cg13916740	0.00261642	0.00272114	0.33866	0.000182238	0.00153689	0.905854	-0.000714348	0.00221381	0.747626
cg13916742	0.00405552	0.0127103	0.75035	-0.00399039	0.00717872	0.579571	0.00335383	0.0103406	0.746374
cg13916762	0.00260845	0.020837	0.900634	0.000553403	0.0117686	0.96259	-0.00780734	0.0169521	0.646139
cg13916835	0.00780394	0.0336602	0.817142	0.00570199	0.0190111	0.764866	0.00967973	0.0273845	0.724492
cg13916845	-0.00289949	0.0159547	0.856168	0.00576383	0.00901113	0.523902	0.0042277	0.01298	0.74534
cg13916874	0.0516829	0.0257025	0.0470923	-0.0130169	0.0145166	0.372082	-0.0425845	0.0209104	0.0443959
cg13916877	-0.00117515	0.0446651	0.979063	0.0129347	0.0252266	0.609287	0.00334034	0.0363376	0.926945
cg13916885	-0.00424019	0.0148383	0.775665	0.0109606	0.00838058	0.193982	-0.00519037	0.0120718	0.668169
cg13916895	7.11788e-07	0.00829549	0.999932	-0.00272602	0.00468525	0.562017	-0.0021554	0.00674885	0.750124
cg13916928	-0.00235089	0.0231372	0.919277	0.00637498	0.0130678	0.626754	-0.00526528	0.0188235	0.780283
cg13916931	-0.000873625	0.00660357	0.895022	0.00327897	0.00372967	0.381466	-0.00228934	0.00537238	0.670947
cg13916933	-0.00707418	0.0131656	0.592261	0.0146436	0.00743585	0.0517388	-0.000389083	0.0107109	0.971097
cg13916953	0.000504812	0.00311999	0.871797	0.00252501	0.00176216	0.155066	-0.000242443	0.00253829	0.924102
cg13916954	0.00115352	0.0245386	0.962602	0.0086945	0.0138593	0.531895	0.00178089	0.0199636	0.929099
cg13916957	-0.0328656	0.0128913	0.0123402	0.009457	0.00728095	0.197037	0.027374	0.0104878	0.0104719
cg13916961	0.00556471	0.00981814	0.572161	-0.000455608	0.00554524	0.934685	-0.00500681	0.00798761	0.532234
cg13916967	-0.00222279	0.00581655	0.703178	0.00259143	0.00328516	0.432116	-0.00315958	0.0047321	0.505901
cg13916989	0.0082528	0.00971606	0.39773	-0.00160768	0.00548759	0.770167	-0.00416793	0.00790457	0.59919
cg13916990	0.00665617	0.00798758	0.406694	-0.00257481	0.00451135	0.569482	-0.00476911	0.00649835	0.464765
cg13917002	0.0199818	0.0296095	0.501364	0.00103134	0.0167233	0.950951	-0.00168156	0.024089	0.94449
cg13917004	0.00786296	0.00669908	0.243345	-0.00378967	0.00378361	0.319003	-0.00525772	0.00545008	0.337067
cg13917020	-0.027183	0.0186548	0.14827	0.0161637	0.0105361	0.128222	0.00256835	0.0151767	0.865965
cg13917023	0.0188585	0.0119914	0.119018	-0.00807568	0.00677268	0.235987	-0.00417393	0.00975568	0.669702
cg13917047	0.00848821	0.0124623	0.497407	-0.00884437	0.00703864	0.211905	-0.00551049	0.0101388	0.588016
cg13917060	-0.0121809	0.0256645	0.636114	0.00442471	0.0144952	0.760821	-0.00226825	0.0208796	0.913714
cg13917099	-0.00790969	0.0148241	0.594848	0.00594569	0.0083726	0.479305	0.00420662	0.0120603	0.727988
cg13917127	0.0113948	0.0312096	0.71582	-0.014518	0.017627	0.412156	-0.00697511	0.0253908	0.784117
cg13917151	-0.00587071	0.0307274	0.848875	-0.0123937	0.0173547	0.476838	-0.00294443	0.0249985	0.90648
cg13917171	-0.00191332	0.00914654	0.834738	-0.00316932	0.00516592	0.540964	0.00302394	0.00744123	0.685352
cg13917204	0.00383743	0.0189013	0.839537	-0.00102929	0.0106754	0.923386	0.00281009	0.0153773	0.855377
cg13917229	0.028997	0.0500891	0.56398	0.00417771	0.0282901	0.882903	-0.00525709	0.0407503	0.897616
cg13917232	-0.031189	0.0155476	0.0476089	0.00179173	0.0087812	0.838744	0.0511021	0.0126488	0.000106305
cg13917245	0.00160873	0.04699	0.972759	0.010322	0.0265397	0.698173	0.00524806	0.038229	0.891092
cg13917273	-0.0228901	0.0240181	0.342916	0.0175697	0.0135653	0.198297	0.0145608	0.0195401	0.457948
cg13917287	-0.034657	0.0148527	0.0216716	0.00702704	0.00838873	0.404251	0.0281961	0.0120835	0.0216687
cg13917322	-0.00102187	0.00723016	0.887896	-0.00460029	0.00408356	0.262689	0.00181387	0.00588215	0.758457
cg13917343	-0.0404707	0.0240036	0.0949724	0.00183759	0.0135571	0.89246	0.0267343	0.0195283	0.174129
cg13917356	0.000402075	0.0281264	0.988623	0.000161021	0.0158856	0.991933	-0.0149901	0.0228824	0.513941
cg13917395	-0.0628249	0.0193775	0.00162182	0.0268763	0.0109443	0.0158204	0.036763	0.0157647	0.021748
cg13917433	-0.00558882	0.00674903	0.40963	0.00657721	0.00381182	0.0875937	0.00468751	0.00549072	0.395345
cg13917464	0.00540542	0.0348759	0.877148	-0.0429768	0.0196978	0.031514	-0.0029174	0.0283735	0.918315
cg13917475	-0.0105536	0.0389452	0.786972	-0.0169818	0.0219961	0.441949	-0.00983865	0.0316841	0.756823
cg13917481	-0.0242936	0.0234195	0.302138	0.00379369	0.0132272	0.774864	0.00503886	0.0190531	0.791978
cg13917504	0.00920929	0.00533966	0.0877352	-0.00282062	0.00301582	0.351946	-0.00474637	0.00434412	0.27725
cg13917577	-0.13359	0.0597906	0.0277357	0.0409555	0.0337695	0.228123	0.084253	0.0486431	0.0864081
cg13917578	-0.00146671	0.0136401	0.914589	-0.00306689	0.00770387	0.691424	-0.0036238	0.011097	0.744699
cg13917589	0.0161608	0.00793549	0.0443955	-0.00228755	0.00448193	0.610923	-0.0118834	0.00645597	0.0686935
cg13917597	0.0167366	0.0500489	0.738788	0.00819452	0.0282674	0.77251	0.00235571	0.0407176	0.953982
cg13917614	0.0300748	0.0411041	0.466113	-0.0149932	0.0232154	0.519898	-0.010929	0.0334405	0.744501
cg13917619	0.00353624	0.00306558	0.251498	-0.0021794	0.00173142	0.211117	-0.00221508	0.00249402	0.376632
cg13917662	-0.0159666	0.0232408	0.493701	0.012737	0.0131263	0.334265	0.00534533	0.0189077	0.777998
cg13917663	-0.0251763	0.0568469	0.658829	-0.0233115	0.0321068	0.469532	0.0173415	0.0462482	0.708496
cg13917775	-0.00209085	0.0132138	0.8746	0.0100151	0.00746311	0.182712	-0.00189308	0.0107502	0.860581
cg13917788	0.0817925	0.0360164	0.0253364	-0.0627704	0.0203419	0.00263931	-0.0694643	0.0293014	0.0197122
cg13917812	-0.0143481	0.0148422	0.336069	0.0111212	0.00838281	0.187703	0.0155816	0.012075	0.199947
cg13917863	-0.0443832	0.0264849	0.0969658	0.0177291	0.0149585	0.238798	0.0244452	0.0215469	0.259348
cg13917916	0.00515973	0.00453377	0.257868	0.0012773	0.00256065	0.619027	-0.00155975	0.00368848	0.673316
cg13917918	0.00153659	0.025007	0.951129	0.00530541	0.0141238	0.708	0.00591237	0.0203446	0.771963
cg13917925	-0.0215523	0.0191708	0.263664	0.00637235	0.0108276	0.557532	0.0172286	0.0155966	0.272019
cg13917957	0.0135253	0.0131253	0.305323	-0.00583523	0.00741309	0.433092	-0.0137042	0.0106782	0.202384
cg13917963	0.0158845	0.0196475	0.420776	0.00158948	0.0110968	0.886396	0.00172328	0.0159843	0.914366
cg13917964	-0.0125799	0.0142744	0.380319	0.00898074	0.00806214	0.26803	0.00565037	0.0116131	0.627662
cg13917968	-0.00563532	0.0144181	0.696757	-0.000316572	0.00814329	0.969069	0.00429777	0.01173	0.714862
cg13917978	-0.0120148	0.0152295	0.432063	0.00959525	0.00860153	0.267352	0.0112535	0.01239	0.365962
cg13918058	-0.00466904	0.00705146	0.509437	0.00207854	0.00398263	0.602916	0.00172614	0.00573677	0.764135
cg13918150	-0.00145426	0.0108002	0.893163	0.00794233	0.00609989	0.195953	-0.00305399	0.00878655	0.728904
cg13918206	0.0216312	0.0108204	0.0483658	-0.0110368	0.00611132	0.0739942	-0.0119438	0.00880303	0.177969
cg13918223	-0.00561983	0.0124646	0.653085	-0.00701482	0.00703996	0.321495	0.0174889	0.0101407	0.0877473
cg13918228	0.00489346	0.00726366	0.502094	-0.0016006	0.00410248	0.69727	-0.00382889	0.0059094	0.518544
cg13918235	0.0059293	0.00275731	0.0339842	-0.0020034	0.00155732	0.201318	-0.00447909	0.00224323	0.0486299
cg13918262	-0.0027576	0.0212292	0.896914	-0.00212033	0.0119901	0.859999	0.0103935	0.0172711	0.548708
cg13918314	0.00600998	0.00768836	0.436277	2.45208e-05	0.00434235	0.995506	-0.00638836	0.00625492	0.309611
cg13918324	-0.0109033	0.0183908	0.554637	-0.0112833	0.010387	0.280015	0.00387913	0.014962	0.795974
cg13918350	0.00182707	0.0426506	0.965918	0.00533554	0.0240889	0.825169	-0.00810188	0.0346987	0.815866
cg13918364	-0.00970337	0.0258552	0.708251	0.00490223	0.0146029	0.737812	0.00282143	0.0210347	0.893573
cg13918374	0.00642104	0.00479885	0.183981	-0.000987508	0.00271037	0.716386	-0.00122874	0.00390414	0.753637
cg13918414	0.00955042	0.0134515	0.479395	-0.0104805	0.00759732	0.170881	-0.00324642	0.0109435	0.76736
cg13918430	0.000165857	0.0145659	0.990938	-0.00223681	0.00822676	0.786276	0.00593182	0.0118502	0.617798
cg13918433	-0.0110194	0.0326016	0.736085	0.000317733	0.0184132	0.986268	0.0121983	0.0265233	0.6466
cg13918437	-0.0181625	0.00922188	0.0517186	-0.00166409	0.00520847	0.75003	0.010764	0.00750252	0.154553
cg13918472	0.00290221	0.0275005	0.916168	-0.00346221	0.0155321	0.824073	0.0110594	0.0223732	0.62219
cg13918477	-0.00705479	0.0121872	0.564005	0.0119307	0.00688326	0.0861898	0.00778962	0.00991496	0.433972
cg13918518	0.005948	0.0103319	0.566142	-0.00334703	0.0058354	0.56757	0.000329954	0.00840557	0.968768
cg13918544	-0.000344584	0.00947008	0.971048	0.00478536	0.00534866	0.373148	-0.00227222	0.00770445	0.768676
cg13918559	0.00313797	0.0130858	0.810986	0.00203224	0.00739078	0.783919	-0.00467837	0.010646	0.661305
cg13918581	0.00241852	0.00248147	0.332143	-0.00104397	0.00140152	0.458123	-0.000297947	0.00201882	0.882974
cg13918611	0.00248638	0.0122736	0.839883	-0.00253168	0.00693205	0.715739	-0.00119518	0.00998523	0.90497
cg13918613	-0.00410344	0.00637405	0.521226	0.00247431	0.00360003	0.493516	0.0034913	0.00518565	0.502366
cg13918626	0.00834698	0.00884443	0.347615	-0.000186028	0.00499529	0.970369	-0.0117067	0.00719544	0.106958
cg13918628	-0.00450473	0.00841037	0.593437	-0.00101784	0.00475014	0.830777	-0.000259807	0.00684232	0.969788
cg13918631	-0.0156831	0.0280995	0.57803	0.00738587	0.0158705	0.642688	0.0201676	0.0228605	0.379826
cg13918640	0.00661829	0.0252108	0.793473	0.00425496	0.0142389	0.765706	0.00332175	0.0205104	0.871675
cg13918646	-0.0335083	0.038205	0.382596	0.0260358	0.021578	0.230494	0.0219981	0.0310819	0.480782
cg13918664	0.000288013	0.00550187	0.958358	-0.00129672	0.00310743	0.677375	-0.000472869	0.00447609	0.916081
cg13918688	-0.0138512	0.00844056	0.103996	0.0149214	0.00476719	0.00230333	0.00837099	0.00686688	0.225755
cg13918689	-0.0238374	0.0517144	0.64586	-0.0101478	0.029208	0.729011	-0.00644548	0.0420726	0.878556
cg13918751	-0.035636	0.0124628	0.00518653	0.013505	0.00703892	0.0579421	0.0276251	0.0101392	0.00762517
cg13918754	-0.0160154	0.0235637	0.498319	0.00157284	0.0133087	0.906166	0.0158545	0.0191704	0.41023
cg13918802	0.00715284	0.0155091	0.645676	-0.00811878	0.00875949	0.356279	-0.00880926	0.0126176	0.486721
cg13918804	0.00167384	0.0406011	0.967199	-0.0233875	0.0229313	0.31029	-0.0133237	0.0330313	0.687558
cg13918808	-0.013506	0.0149784	0.369428	-0.00373534	0.00845971	0.659791	0.00703084	0.0121858	0.565281
cg13918811	-0.00113	0.0159783	0.943764	-0.00970008	0.00902444	0.285073	0.00776046	0.0129992	0.551888
cg13918916	0.00420953	0.014026	0.764718	0.0107278	0.0079218	0.178784	-0.00365546	0.0114109	0.749387
cg13918948	0.00161438	0.0227123	0.943479	-0.000787684	0.0128278	0.951162	0.00750793	0.0184777	0.685391
cg13918980	-0.0152731	0.0149924	0.310842	0.00196924	0.00846764	0.816588	0.0218119	0.0121972	0.0768215
cg13919043	0.00840734	0.00947159	0.376909	-0.00123847	0.00534951	0.8174	0.000107185	0.00770568	0.98893
cg13919137	0.00539943	0.00963777	0.576597	0.00856065	0.00544337	0.119017	-0.00163584	0.00784087	0.83517
cg13919141	-0.0308191	0.0133694	0.0232649	0.0115466	0.007551	0.129449	0.0188496	0.0108768	0.0862392
cg13919148	-0.00120446	0.00380532	0.75228	-0.00263502	0.00214923	0.223125	0.00183443	0.00309584	0.55485
cg13919174	0.0023349	0.00525228	0.657626	-0.00540817	0.00296646	0.0713367	-0.000737142	0.00427303	0.863392
cg13919192	-0.00404617	0.0130917	0.757929	0.0123916	0.00739412	0.0969513	0.0083633	0.0106508	0.434215
cg13919215	0.00664775	0.00612563	0.28048	-0.00241014	0.00345973	0.487685	-0.00354308	0.00498355	0.478801
cg13919285	0.00749657	0.0140167	0.593978	-0.00211277	0.00791658	0.790123	-0.00990821	0.0114034	0.387035
cg13919333	-0.0137988	0.00867605	0.114954	0.00617988	0.00490019	0.210249	0.00903055	0.00705846	0.20378
cg13919341	-0.0117194	0.0148799	0.432831	-0.000121138	0.00840409	0.988529	0.00551559	0.0121056	0.64967
cg13919358	0.0174048	0.0318056	0.585469	0.0202002	0.0179637	0.263546	-0.0166322	0.0258757	0.521873
cg13919369	0.0133942	0.00919794	0.148529	-0.00160475	0.00519496	0.758049	-0.0154522	0.00748305	0.0415679
cg13919420	0.00502302	0.00637082	0.432342	-0.00357787	0.00359821	0.322503	-0.00355275	0.00518302	0.494673
cg13919438	0.00143666	0.0055135	0.79497	0.000489356	0.003114	0.875452	0.00280041	0.00448555	0.53387
cg13919466	0.0178234	0.00820028	0.0321507	-0.0123393	0.00463148	0.00902353	-0.0083211	0.0066714	0.215267
cg13919496	-0.000414101	0.00254754	0.871208	0.000202813	0.00143884	0.888194	0.000185555	0.00207257	0.928844
cg13919506	-0.00287919	0.0124019	0.8169	-0.000958363	0.00700453	0.891453	-0.00390872	0.0100896	0.699301
cg13919607	0.00145877	0.00327358	0.656856	-0.0032168	0.0018489	0.0850266	0.00122062	0.00266325	0.647737
cg13919631	-0.0207351	0.0289057	0.474873	0.00455634	0.0163258	0.780765	0.00915432	0.0235164	0.697918
cg13919645	0.010445	0.0075129	0.167595	-0.00227812	0.00424325	0.592567	-0.00381981	0.00611217	0.533455
cg13919694	-0.00211091	0.00304272	0.489476	-0.00194932	0.00171851	0.259434	0.00178937	0.00247543	0.471491
cg13919724	-0.00225019	0.00268654	0.404305	-0.000102279	0.00151735	0.946396	0.00488354	0.00218565	0.0277315
cg13919821	-0.00140569	0.0206674	0.945912	0.015338	0.0116729	0.191919	0.00819678	0.0168141	0.626997
cg13919863	-0.00770436	0.0152353	0.614209	0.0139868	0.00860483	0.107276	-0.0014389	0.0123948	0.90782
cg13919902	-0.000277417	0.0176278	0.987476	0.00150801	0.00995611	0.87992	0.00784783	0.0143412	0.585471
cg13919908	-0.0169908	0.0356984	0.635166	-0.00916995	0.0201623	0.650253	-0.00498946	0.0290426	0.863951
cg13919961	0.0086837	0.01125	0.44204	0.000827915	0.00635394	0.896597	-0.00604578	0.0091525	0.510444
cg13920090	0.0181294	0.0411148	0.660223	0.00744376	0.0232214	0.74923	0.00364608	0.0334492	0.913423
cg13920093	-0.0130715	0.0187275	0.486842	0.00218047	0.0105772	0.837103	0.00503766	0.0152359	0.74162
cg13920100	-0.0122086	0.00844758	0.151587	0.0028177	0.00477115	0.556168	0.00851052	0.00687259	0.218552
cg13920162	0.00339194	0.00972763	0.728069	0.00221567	0.00549412	0.687621	-0.00219451	0.00791398	0.782137
cg13920221	0.00782207	0.0154555	0.613922	-0.0178644	0.00872921	0.0433843	0.00294565	0.012574	0.815267
cg13920232	-0.00742393	0.00319775	0.0223249	0.000510995	0.00180608	0.777827	0.00308815	0.00260155	0.238081
cg13920260	-0.00133985	0.0181657	0.941354	0.000564451	0.0102599	0.956238	0.0159043	0.0147789	0.284502
cg13920278	0.0273302	0.0196184	0.166744	-0.00354623	0.0110804	0.749615	-0.0449683	0.0159607	0.0058554
cg13920312	0.00837158	0.0177695	0.638602	0.00220312	0.0100362	0.826703	-0.0175242	0.0144565	0.22835
cg13920330	-0.000686183	0.0340792	0.983977	-0.0156726	0.0192478	0.417473	-0.00418952	0.0277254	0.880201
cg13920364	0.000173253	0.00380182	0.963745	0.00201162	0.00214725	0.351147	0.0028247	0.003093	0.363349
cg13920388	0.0218786	0.0138003	0.116104	-0.00084642	0.00779435	0.913747	-0.00872837	0.0112273	0.438783
cg13920440	0.00321589	0.00310456	0.302815	-0.00104488	0.00175344	0.552614	-0.00217788	0.00252573	0.39064
cg13920446	-0.00924057	0.0104427	0.378385	0.00424017	0.00589798	0.473901	0.00457075	0.00849571	0.591792
cg13920460	0.000303046	0.0271495	0.991117	-0.0146691	0.0153339	0.341101	-0.00826991	0.0220877	0.708906
cg13920491	-0.000832883	0.0382592	0.982676	0.015796	0.0216086	0.46652	0.00770024	0.031126	0.805125
cg13920521	-0.000855155	0.00613623	0.88945	0.000752716	0.00346571	0.828512	0.00468814	0.00499217	0.34999
cg13920529	0.0121844	0.02084	0.560119	-0.0134253	0.0117703	0.256812	-0.00765827	0.0169545	0.652487
cg13920644	0.012147	0.015341	0.430389	-0.0110885	0.00866452	0.20365	-0.00748548	0.0124808	0.55005
cg13920693	-0.0057666	0.0321322	0.857943	-0.0264299	0.0181481	0.148494	0.02306	0.0261414	0.379866
cg13920741	-0.0640108	0.0301773	0.036432	0.0233087	0.017044	0.174578	0.0585789	0.024551	0.0189534
cg13920768	-0.00897134	0.00983889	0.364099	-0.000394473	0.00555696	0.943553	0.00557089	0.0080045	0.488095
cg13920784	-0.00578186	0.0107251	0.591042	0.00530891	0.00605747	0.382942	0.00351765	0.00872545	0.687717
cg13920792	-0.00203211	0.00811027	0.802679	0.00485474	0.00458064	0.291823	0.00219583	0.00659817	0.740001
cg13920801	-0.000875792	0.00297828	0.769334	-0.000705999	0.00168212	0.675617	0.00174055	0.002423	0.474254
cg13920818	-0.00292691	0.00333372	0.382106	0.00330758	0.00188287	0.0820975	0.000648607	0.00271217	0.811491
cg13920824	0.00230282	0.00361142	0.52519	-0.00356357	0.00203971	0.0837542	-0.00284717	0.0029381	0.334905
cg13920838	0.000696178	0.010292	0.946208	0.000245347	0.00581288	0.966419	-0.000464129	0.00837314	0.955908
cg13920856	0.218274	0.108482	0.0469565	-0.0830671	0.06127	0.178293	-0.185122	0.0882561	0.0385181
cg13920875	-0.00503427	0.0113592	0.658605	0.0119689	0.0064156	0.0650889	-0.00417505	0.00924133	0.652425
cg13920886	-0.0164686	0.0122623	0.182366	-1.62535e-05	0.00692568	0.998132	0.0135313	0.00997607	0.178097
cg13920934	0.00474615	0.0134068	0.724091	-0.00409526	0.0075721	0.589848	0.000694499	0.0109072	0.94936
cg13921000	0.00144559	0.00325388	0.65783	-0.0024782	0.00183778	0.180613	0.000596325	0.00264722	0.822242
cg13921012	0.0076263	0.0562105	0.892357	0.0236306	0.0317474	0.458457	0.00190791	0.0457305	0.966806
cg13921062	-0.0204629	0.014572	0.163402	0.0109977	0.0082302	0.184559	0.0176103	0.0118552	0.140633
cg13921135	0.00627441	0.0138373	0.651232	0.00292805	0.00781522	0.708723	-0.00655986	0.0112574	0.561423
cg13921196	0.00757485	0.00905718	0.405	-0.00403636	0.00511545	0.431986	-0.00302348	0.00736853	0.682464
cg13921214	-0.000707331	0.0101929	0.944817	-0.00138454	0.00575693	0.810446	0.000614238	0.00829254	0.941105
cg13921245	-0.0117591	0.0157065	0.455844	0.00210259	0.00887097	0.813137	-0.00327496	0.0127782	0.798262
cg13921249	0.0173443	0.0160808	0.283429	-0.00683216	0.00908239	0.453708	-0.0135195	0.0130827	0.303966
cg13921251	-0.0162075	0.0236055	0.493956	0.000835957	0.0133323	0.950132	0.0141291	0.0192044	0.463656
cg13921308	0.00543296	0.0227179	0.811489	-0.0203344	0.0128309	0.116235	-0.0104599	0.0184823	0.572726
cg13921324	0.0218333	0.0195809	0.267563	6.04916e-05	0.0110592	0.995647	-0.0196581	0.0159302	0.220148
cg13921352	0.00640066	0.00532324	0.232106	-0.00448216	0.00300654	0.139225	-0.0058077	0.00433076	0.183009
cg13921386	0.00045447	0.00774541	0.95333	-0.00253471	0.00437457	0.563637	-0.000690284	0.00630133	0.912994
cg13921387	0.00975069	0.00793882	0.222303	-0.00476149	0.00448381	0.290878	-0.00483691	0.00645868	0.455711
cg13921420	0.0285684	0.022203	0.201233	-0.0309663	0.0125401	0.0152648	-0.0244962	0.0180634	0.178177
cg13921425	0.014432	0.0127166	0.259188	-0.0115258	0.00718228	0.111766	-0.00717574	0.0103457	0.489575
cg13921442	0.00879077	0.0179535	0.625483	-0.0129349	0.0101401	0.205105	-0.00399637	0.0146062	0.784962
cg13921444	0.0559828	0.0468351	0.234847	-0.0351982	0.0264522	0.186398	-0.0386281	0.038103	0.313184
cg13921483	0.0221027	0.0453779	0.627289	0.00935583	0.0256292	0.715865	-0.00406042	0.0369175	0.912645
cg13921499	-0.0333455	0.0216184	0.126185	0.00869947	0.01221	0.477855	0.0258756	0.0175878	0.144434
cg13921570	-0.0038805	0.0144947	0.789478	-0.00541172	0.00818652	0.51013	0.00491046	0.0117922	0.678017
cg13921605	0.0231261	0.0159242	0.149623	-0.0155103	0.00899389	0.0877643	-0.0237151	0.0129552	0.0702079
cg13921622	-0.0232908	0.0199217	0.245193	0.00788498	0.0112517	0.485099	0.0139263	0.0162074	0.392296
cg13921640	0.0229129	0.0140442	0.105997	-0.00279736	0.00793211	0.725098	-0.0163413	0.0114258	0.155836
cg13921652	-0.0021963	0.00298348	0.463395	-0.00101875	0.00168505	0.546853	0.0022799	0.00242723	0.349885
cg13921680	0.0177167	0.0165165	0.286054	0.0100332	0.00932844	0.284767	-0.024937	0.0134371	0.0664834
cg13921686	-0.0202242	0.00771884	0.0101886	0.00827874	0.00435956	0.0605079	0.0136169	0.00627971	0.0325484
cg13921708	0.00389926	0.00887126	0.661239	0.00526368	0.00501044	0.296053	-0.00245784	0.00721727	0.734172
cg13921714	0.00814809	0.0252968	0.748064	0.00614611	0.0142875	0.668014	-0.00839929	0.0205804	0.684075
cg13921738	-0.0384834	0.0208371	0.0677838	0.0199654	0.0117687	0.0929687	0.0207663	0.0169522	0.223515
cg13921804	-0.0034831	0.00960418	0.717636	-0.00036355	0.00542439	0.946701	0.00803408	0.00781354	0.306375
cg13921811	0.0127423	0.0408873	0.755972	0.00788753	0.023093	0.733417	0.00614858	0.0332641	0.853736
cg13921858	0.000175196	0.00281702	0.950537	0.000118171	0.00159104	0.940945	0.000583352	0.00229181	0.799613
cg13921865	-0.0197847	0.016935	0.245529	0.00508379	0.00956479	0.596267	0.00979265	0.0137776	0.478916
cg13921903	-0.00965345	0.0277008	0.72822	-0.00636339	0.0156453	0.685094	0.0225125	0.0225362	0.320281
cg13921908	-0.0186592	0.0109031	0.0901775	0.00442125	0.00615803	0.474486	0.0154273	0.0088703	0.0851377
cg13921918	-0.00738837	0.0380675	0.84651	-0.00959239	0.0215003	0.656472	-0.00547814	0.03097	0.859964
cg13921921	0.0277061	0.0324689	0.395567	-0.0317773	0.0183383	0.0862691	-0.0212794	0.0264153	0.42244
cg13921980	0.0211149	0.030335	0.48804	-0.00269893	0.0171331	0.875153	-0.0117711	0.0246793	0.634451
cg13921997	0.0037165	0.0211148	0.860646	-0.00389112	0.0119256	0.744905	0.00400728	0.0171781	0.816032
cg13922017	-0.0636961	0.0245497	0.0109234	0.0365579	0.0138656	0.00973811	0.0326119	0.0199726	0.105713
cg13922021	0.0343586	0.0244303	0.162771	-0.0224669	0.0137981	0.106681	-0.0219688	0.0198755	0.271725
cg13922111	-7.3236e-05	0.00323392	0.981979	-0.000371545	0.0018265	0.83923	-0.00159825	0.00263097	0.544941
cg13922115	0.00212243	0.0109553	0.846784	0.000469552	0.00618751	0.939664	-0.00171957	0.00891277	0.847411
cg13922121	-0.0155099	0.0334495	0.643905	0.0168554	0.0188921	0.374476	0.00738237	0.0272131	0.786746
cg13922124	0.0017044	0.00795928	0.830883	0.000164728	0.00449536	0.970844	-0.00278728	0.00647533	0.667816
cg13922160	0.00708913	0.00779863	0.365568	-0.00332449	0.00440463	0.452196	-0.00425235	0.00634463	0.504288
cg13922166	-0.00246785	0.00436846	0.573416	0.000339468	0.00246729	0.890849	-0.000214191	0.00355399	0.952065
cg13922193	-0.00188052	0.0152142	0.901883	0.00895776	0.00859289	0.299763	0.00400358	0.0123776	0.747041
cg13922224	-0.01523	0.00999678	0.130856	0.00744163	0.00564613	0.190574	0.00787671	0.00813295	0.335182
cg13922241	0.000908705	0.0298113	0.975745	0.0053136	0.0168373	0.752988	0.00629772	0.0242532	0.795666
cg13922269	0.00152725	0.0157408	0.922905	0.0107616	0.00889036	0.229005	-0.000568426	0.0128061	0.964686
cg13922291	-0.0124867	0.0251721	0.620968	-0.00657	0.0142171	0.645019	0.00662753	0.0204789	0.74691
cg13922310	0.00261401	0.00981629	0.790573	-0.00267904	0.00554419	0.63002	-0.00219194	0.00798611	0.784302
cg13922403	0.00327737	0.035829	0.927304	-0.0139675	0.0202361	0.491681	-0.0115314	0.029149	0.693257
cg13922418	-0.0110209	0.0116416	0.34613	0.00264281	0.00657513	0.688603	0.00502829	0.00947112	0.596684
cg13922421	-0.0174675	0.0231022	0.451405	0.00272371	0.013048	0.835081	0.0182905	0.018795	0.33287
cg13922442	0.0104784	0.0138399	0.450797	0.00134207	0.00781669	0.864034	-0.00503927	0.0112595	0.655461
cg13922451	-0.00616646	0.00753221	0.414956	-0.000888732	0.00425416	0.834953	0.00108777	0.00612788	0.859473
cg13922488	0.00565043	0.0105209	0.592438	0.00298619	0.00594215	0.616412	-0.00547058	0.00855934	0.524226
cg13922494	-0.0165597	0.0277736	0.552389	0.00972148	0.0156864	0.536867	0.0114186	0.0225954	0.614448
cg13922669	0.00247913	0.00871665	0.776694	-0.00510762	0.00492312	0.302067	0.00490181	0.00709149	0.491059
cg13922681	-0.000133895	0.00971455	0.989031	0.00739879	0.00548673	0.18061	0.00439986	0.00790334	0.578995
cg13922712	-0.0470526	0.0335773	0.164277	0.0174443	0.0189643	0.35991	0.0315795	0.027317	0.250476
cg13922715	-0.020794	0.0110974	0.063941	0.00549756	0.00626776	0.382568	0.00975416	0.00902836	0.28262
cg13922745	-0.0275294	0.0169435	0.107422	0.00920148	0.0095696	0.338651	0.0204695	0.0137845	0.140763
cg13922757	0.000466934	0.00933699	0.960217	0.00283038	0.00527349	0.592678	-0.0059699	0.00759617	0.433816
cg13922800	0.00179074	0.0345165	0.958729	0.0101421	0.0194948	0.604063	0.00757474	0.0280811	0.787924
cg13922858	0.0209003	0.0193454	0.282628	0.0128386	0.0109262	0.242831	-0.0247398	0.0157386	0.119193
cg13922901	0.00297445	0.030918	0.923555	-0.0218257	0.0174623	0.214323	-0.0183425	0.0251535	0.467605
cg13922921	0.0149286	0.0360613	0.679794	-0.0179888	0.0203673	0.379279	-0.0218054	0.0293379	0.45911
cg13922927	0.051922	0.0296427	0.0829715	-0.0248769	0.016742	0.140517	-0.0244553	0.024116	0.313047
cg13922935	-0.00263832	0.01441	0.855106	0.00289	0.00813872	0.723283	0.00170593	0.0117234	0.884603
cg13922962	0.0249596	0.0258068	0.335839	-0.00704715	0.0145755	0.629825	-0.0194304	0.0209953	0.356997
cg13922970	0.00754199	0.00562462	0.183056	-0.00364859	0.00317676	0.253548	-0.006052	0.00457595	0.189058
cg13922978	-0.0150761	0.0183715	0.413851	-0.00460305	0.0103761	0.658296	0.00503915	0.0149462	0.736723
cg13923018	0.0108863	0.0121191	0.371243	-0.0124537	0.00684483	0.0718997	-0.0034556	0.00985961	0.72673
cg13923024	0.00771968	0.00923643	0.405308	-0.00707424	0.00521669	0.178191	-0.0103225	0.00751436	0.172668
cg13923035	0.00994075	0.0109653	0.366861	0.00462673	0.00619315	0.456809	-0.00607299	0.0089209	0.497629
cg13923040	0.00248208	0.0114867	0.829373	-7.24545e-05	0.00648765	0.991112	-0.00398392	0.00934511	0.670816
cg13923094	0.00800122	0.00886039	0.368723	-0.00642993	0.00500431	0.201863	-0.0057606	0.00720843	0.426138
cg13923110	0.00541048	0.010736	0.615423	0.00428544	0.00606363	0.481402	-0.00310267	0.00873433	0.723183
cg13923136	0.000318965	0.00240252	0.894653	0.000355004	0.00135693	0.794162	-0.000295604	0.00195459	0.8801
cg13923277	-0.00391437	0.0482956	0.935567	0.0258486	0.0272771	0.34565	0.0200106	0.0392912	0.611694
cg13923329	0.00297109	0.0205721	0.885463	-0.0119896	0.011619	0.304661	0.00340002	0.0167366	0.83944
cg13923364	0.021003	0.0118555	0.0795711	-0.00992695	0.00669591	0.141406	-0.0102177	0.0096451	0.292038
cg13923371	-0.0287633	0.0227776	0.209661	0.00181864	0.0128647	0.88787	0.0152335	0.0185309	0.413039
cg13923451	0.00137196	0.00684452	0.841546	-0.00243766	0.00386575	0.529784	0.000816838	0.0055684	0.883677
cg13923483	-0.0396159	0.0188189	0.0378387	0.0139413	0.0106288	0.192703	0.0268395	0.0153102	0.0827213
cg13923497	0.0201044	0.046	0.663036	0.0268691	0.0259806	0.303589	-0.0145402	0.0374236	0.698468
cg13923516	0.0294548	0.0215532	0.174876	-0.0111257	0.0121732	0.362986	-0.0187657	0.0175348	0.287159
cg13923530	0.00619891	0.0111022	0.57788	-0.00634341	0.00627049	0.314207	0.000434984	0.00903231	0.961688
cg13923591	-0.0238629	0.0155203	0.127387	0.00327992	0.00876581	0.709084	0.0324582	0.0126267	0.0116564
cg13923645	0.0167992	0.0121971	0.171555	-0.00219809	0.00688889	0.750347	-0.0101505	0.00992307	0.308865
cg13923646	-0.0234069	0.014525	0.110289	-0.00848549	0.00820365	0.303516	0.0189777	0.0118169	0.111497
cg13923648	0.0101849	0.0111194	0.361937	8.8246e-05	0.00628019	0.988817	-0.00969964	0.00904627	0.286252
cg13923669	0.00857184	0.019149	0.655402	-0.0166241	0.0108153	0.127492	0.00977741	0.0155788	0.531719
cg13923688	0.0015353	0.0433622	0.971828	-0.0101948	0.0244908	0.678122	-0.0186238	0.0352776	0.598747
cg13923696	0.0190084	0.0216184	0.381406	-0.0170855	0.01221	0.164879	-0.000413024	0.0175878	0.981312
cg13923722	-0.00602066	0.0033056	0.071604	0.000586251	0.00186699	0.754181	0.00372045	0.00268929	0.169676
cg13923737	0.0272342	0.0239988	0.25922	-0.0214659	0.0135544	0.116487	0.00579182	0.0195244	0.767365
cg13923780	0.00229437	0.0166264	0.890527	0.00322713	0.00939049	0.731839	0.00203685	0.0135265	0.880615
cg13923807	-0.0244176	0.0259102	0.348308	0.0025332	0.014634	0.862927	0.0195743	0.0210794	0.35538
cg13923848	-0.00724231	0.0427441	0.865804	-0.0124906	0.0241417	0.60605	-0.0146392	0.0347748	0.674698
cg13923903	0.00542886	0.0096235	0.573958	-0.00976985	0.00543531	0.0753394	-0.00243413	0.00782926	0.756536
cg13924015	0.000771196	0.0168916	0.963678	-0.000415552	0.00954029	0.965346	0.0047717	0.0137423	0.729165
cg13924073	-0.00548556	0.0100583	0.586735	0.000525468	0.0056809	0.926492	0.000813646	0.00818303	0.920999
cg13924083	-0.0140453	0.0512513	0.784625	0.0179252	0.0289465	0.537186	0.00835386	0.0416959	0.84162
cg13924105	-0.00636458	0.0242467	0.793492	0.00332792	0.0136944	0.808503	-0.00701115	0.0197261	0.723034
cg13924111	0.0259966	0.0190533	0.175562	0.00433705	0.0107612	0.687807	0.00474338	0.0155009	0.760249
cg13924134	-0.000864738	0.0225219	0.96945	-0.000476019	0.0127202	0.970225	0.00413673	0.0183228	0.821851
cg13924176	0.0022602	0.00836857	0.787665	-0.00273813	0.00472653	0.563708	-0.00428661	0.00680831	0.530412
cg13924207	0.0144229	0.0112221	0.201744	-0.000119612	0.00633819	0.984982	-0.00890492	0.00912982	0.33178
cg13924275	0.0119754	0.00882959	0.178128	0.00116275	0.00498691	0.816123	-0.00820151	0.00718338	0.256347
cg13924287	0.00183166	0.0137287	0.894136	0.0117702	0.00775393	0.132244	-0.0107616	0.0111691	0.337661
cg13924323	-0.00608682	0.0178193	0.733395	0.00678304	0.0100643	0.501916	0.00914976	0.0144971	0.529414
cg13924326	0.00444665	0.0109144	0.684595	-0.001893	0.00616441	0.75943	-0.00351197	0.0088795	0.693323
cg13924327	0.00490004	0.0166318	0.768908	0.00604503	0.00939354	0.521383	-0.0125982	0.0135309	0.354105
cg13924423	-0.000945324	0.0153209	0.950926	-0.00193518	0.00865317	0.823504	0.0111271	0.0124644	0.3742
cg13924432	0.00615955	0.0264568	0.81639	0.000693399	0.0149427	0.963083	-0.0222128	0.0215241	0.304613
cg13924477	9.92616e-05	0.00318642	0.975212	0.00110581	0.00179967	0.54034	0.0020117	0.00259233	0.439606
cg13924510	-0.0114727	0.0446841	0.797909	-0.00734061	0.0252374	0.771771	-0.0131557	0.036353	0.718215
cg13924514	-0.00549316	0.0131722	0.677572	-0.000555215	0.00743962	0.940662	-0.00567941	0.0107164	0.597328
cg13924522	0.0257997	0.0173137	0.139402	-0.0104895	0.0097787	0.286045	-0.0121271	0.0140857	0.391366
cg13924554	0.00574187	0.011795	0.627482	0.000257962	0.00666174	0.96919	-0.00147513	0.00959588	0.878142
cg13924580	-0.0012049	0.0049013	0.806326	-0.00286056	0.00276823	0.303982	-0.00214484	0.00398748	0.591871
cg13924604	0.000303809	0.0181133	0.986652	0.0046652	0.0102303	0.649385	-1.47111e-05	0.0147362	0.999206
cg13924635	-0.0232265	0.0195287	0.237174	-0.000590792	0.0110297	0.957392	0.0131249	0.0158877	0.410751
cg13924672	-0.0121823	0.0128542	0.345598	-0.010552	0.00726001	0.149296	0.0171911	0.0104576	0.103406
cg13924695	-0.0278345	0.0237543	0.244132	-0.000525835	0.0134163	0.968816	0.016037	0.0193255	0.408646
cg13924715	-0.0863236	0.0352497	0.0161048	0.0310906	0.0199089	0.121595	0.0646813	0.0286776	0.0263279
cg13924722	-0.0206852	0.0176239	0.243357	0.00716673	0.00995387	0.473242	0.00330401	0.014338	0.818233
cg13924748	-0.000725194	0.00535931	0.892641	0.00111209	0.00302691	0.714113	-0.000207113	0.0043601	0.96221
cg13924755	-0.0038114	0.00303443	0.212083	0.00205238	0.00171383	0.233984	0.00108703	0.00246868	0.660669
cg13924807	-0.0220171	0.0179112	0.221926	-0.0134061	0.0101162	0.188181	0.0181701	0.0145718	0.215392
cg13924809	0.00821716	0.00750898	0.276501	-0.00373161	0.00424104	0.381076	-0.00940623	0.00610898	0.126847
cg13924834	0.00854699	0.0111799	0.446407	-0.000258926	0.00631434	0.967375	-0.00646209	0.00909547	0.479098
cg13924868	0.0148247	0.0132538	0.266079	-0.00369082	0.0074857	0.623081	-0.00775903	0.0107827	0.473497
cg13924921	-0.0028975	0.0116554	0.804193	0.00202716	0.00658292	0.75878	-0.0082367	0.00948234	0.387168
cg13924954	0.00261118	0.00833807	0.754822	-0.00613895	0.0047093	0.195431	-0.00187164	0.00678349	0.783198
cg13924974	0.00448425	0.0122432	0.714957	0.000812671	0.00691489	0.906685	-0.00194209	0.00996052	0.845813
cg13924988	-0.00507393	0.00314706	0.110117	0.00399371	0.00177744	0.0268907	0.00398219	0.00256031	0.123085
cg13924996	0.00948771	0.0250282	0.705448	-0.00562007	0.0141358	0.691807	-0.0181072	0.0203619	0.376037
cg13924998	0.0146572	0.0222568	0.511728	-0.0106757	0.0125705	0.397805	-0.00571483	0.0181071	0.752968
cg13925006	-0.00741341	0.00970744	0.446891	0.00929892	0.00548272	0.0930525	-0.00138264	0.00789756	0.861384
cg13925011	0.00710984	0.0181328	0.695838	0.00840152	0.0102413	0.414005	-0.0154726	0.0147521	0.296832
cg13925014	0.00917751	0.0107092	0.393549	-0.00586124	0.0060485	0.33491	-0.0099678	0.00871253	0.255379
cg13925017	-0.00763528	0.0402198	0.849828	0.0141726	0.022716	0.534138	0.0132651	0.0327211	0.686067
cg13925032	0.00897106	0.0105188	0.395819	-0.00475309	0.00594099	0.425617	-0.00973229	0.00855767	0.258203
cg13925035	-0.00991696	0.0124031	0.425901	0.00519616	0.0070052	0.460008	0.0104258	0.0100906	0.304046
cg13925066	-0.0135148	0.0155869	0.388027	-0.00128824	0.0088034	0.883958	0.0141663	0.0126808	0.266663
cg13925139	-0.00460154	0.0112567	0.68359	0.00267455	0.0063577	0.674911	0.00646294	0.00915793	0.482036
cg13925163	0.0305733	0.0311409	0.328629	-0.00439683	0.0175882	0.803121	-0.0204572	0.0253349	0.421351
cg13925164	0.00250496	0.0100127	0.802973	0.00321294	0.00565511	0.571234	-0.00890869	0.00814588	0.276792
cg13925208	0.0279839	0.0199709	0.164302	-0.0115249	0.0112794	0.309409	-0.0106947	0.0162474	0.511927
cg13925217	0.0010562	0.00248045	0.671179	-0.00205167	0.00140094	0.14626	-0.00127766	0.00201798	0.528118
cg13925220	0.0174584	0.0107876	0.108795	-0.00913319	0.00609276	0.137082	-0.00862683	0.00877629	0.328043
cg13925235	0.0175102	0.015327	0.256053	-0.0118331	0.0086566	0.174769	-0.0159254	0.0124694	0.204563
cg13925360	0.00501543	0.0147895	0.735244	-0.00620475	0.00835305	0.459372	-0.00690832	0.0120321	0.567177
cg13925362	-0.0246736	0.0134362	0.0693374	0.0114676	0.00758872	0.133973	0.0148589	0.0109311	0.177165
cg13925364	0.00366922	0.037924	0.923121	0.0192138	0.0214193	0.3719	0.00208075	0.0308533	0.946369
cg13925407	-0.0145562	0.0374016	0.697982	-0.00461798	0.0211242	0.827408	0.0124259	0.0304283	0.683895
cg13925438	0.0113889	0.0280631	0.685752	0.00526182	0.0158499	0.740615	0.00124589	0.0228309	0.956592
cg13925527	0.00513722	0.00793391	0.518822	0.000610098	0.00448104	0.891981	-0.00930621	0.00645469	0.152554
cg13925542	-0.0175478	0.00877966	0.0484121	0.0063331	0.00495871	0.204561	0.010604	0.00714275	0.140865
cg13925569	-0.000889671	0.0108878	0.935042	-0.00120776	0.00614936	0.8447	-0.00418315	0.00885782	0.637795
cg13925583	-0.00488057	0.00947606	0.607683	-0.00661792	0.00535204	0.219219	0.00629554	0.00770932	0.416129
cg13925623	0.00299565	0.00863179	0.729299	0.0019444	0.0048752	0.690882	-0.00154618	0.00702245	0.826192
cg13925678	0.00134957	0.00235631	0.568129	0.00213126	0.00133083	0.112496	-0.000467833	0.00191699	0.807706
cg13925683	0.00293711	0.00232953	0.210369	-0.00180272	0.00131571	0.173771	-0.00145828	0.00189521	0.443474
cg13925686	0.0703608	0.0356983	0.051546	-0.0494086	0.0201622	0.0160363	-0.0548106	0.0290426	0.0620862
cg13925692	-0.00657117	0.0250569	0.793679	-0.00601794	0.014152	0.671597	0.0183597	0.0203852	0.369988
cg13925718	0.00420048	0.0376576	0.911413	-0.0160147	0.0212688	0.453276	-0.0115403	0.0306366	0.707223
cg13925751	-0.0149018	0.0146126	0.310338	-0.00250591	0.00825313	0.762052	0.017672	0.0118882	0.140353
cg13925776	0.00229154	0.0190065	0.904281	0.00812174	0.0107348	0.451115	-0.00192003	0.0154628	0.901435
cg13925806	0.00781778	0.00383944	0.0444306	-0.0015514	0.0021685	0.476048	-0.0049035	0.0031236	0.11968
cg13925809	-0.00599957	0.0520942	0.908548	0.00982968	0.0294226	0.739028	0.0135268	0.0423816	0.750279
cg13925814	-0.00214173	0.00919232	0.816254	0.00333827	0.00519178	0.521732	-0.00467888	0.00747847	0.533001
cg13925890	-0.00201444	0.00272026	0.460747	-0.00125622	0.00153639	0.415543	0.00151661	0.00221309	0.494778
cg13925920	-0.0023834	0.00372707	0.524	0.00174086	0.00210503	0.410245	0.00164081	0.00303218	0.589644
cg13925924	0.00122403	0.00331856	0.713039	-0.000331996	0.00187431	0.859772	-0.000671992	0.00269984	0.803958
cg13925975	-0.0242778	0.0174877	0.168199	-0.00542363	0.00987695	0.584172	0.0210223	0.0142272	0.142718
cg13926004	-0.00109357	0.0209421	0.958461	0.00260762	0.011828	0.825971	0.0122521	0.0170376	0.473778
cg13926049	-0.007943	0.0203813	0.697589	0.00552777	0.0115113	0.632151	6.48259e-05	0.0165813	0.996889
cg13926096	-0.00260473	0.00861695	0.763079	0.00752415	0.00486681	0.125325	0.00457986	0.00701038	0.515095
cg13926099	0.0043834	0.0175233	0.802998	-0.00792991	0.0098971	0.424934	-0.0110865	0.0142562	0.438644
cg13926174	-0.079431	0.118685	0.504902	-0.0793873	0.0670325	0.239155	0.0554424	0.0965566	0.567151
cg13926182	0.0413945	0.0218583	0.0612049	-0.0289799	0.0123454	0.0209149	-0.0290244	0.0177829	0.105857
cg13926202	-0.00741353	0.0115443	0.522257	0.00809183	0.00652019	0.217553	-0.00730695	0.00939198	0.438444
cg13926208	-0.0198118	0.0243302	0.417455	0.0271575	0.0137416	0.0509325	0.0108458	0.019794	0.584985
cg13926211	0.00640302	0.00891919	0.474531	-0.0032982	0.00503752	0.514177	-0.00359084	0.00725627	0.621806
cg13926279	0.00652112	0.0070074	0.354345	-0.00307559	0.00395775	0.438968	-0.00525829	0.00570092	0.358607
cg13926338	-0.00481343	0.00646984	0.458669	0.00379555	0.00365413	0.3015	0.00368576	0.00526358	0.485438
cg13926347	0.0134097	0.0261083	0.608676	-0.0102223	0.0147459	0.489805	-0.0131741	0.0212406	0.536545
cg13926377	0.00845655	0.0464215	0.855827	0.00539124	0.0262186	0.837509	2.64716e-05	0.0377665	0.999442
cg13926468	0.00189193	0.00284008	0.506879	-0.00213289	0.00160407	0.18671	0.000118793	0.00231057	0.959101
cg13926524	0.0356529	0.0393617	0.367275	-0.022919	0.0222313	0.305109	-0.0210775	0.032023	0.511954
cg13926553	-0.0145272	0.0244644	0.554009	-0.0131586	0.0138174	0.343276	0.0011376	0.0199032	0.954537
cg13926569	0.0102295	0.0226378	0.652357	-0.00376492	0.0127857	0.769026	0.00168809	0.0184171	0.927156
cg13926632	0.00648307	0.027872	0.816556	-0.0140837	0.015742	0.373162	-0.00223037	0.0226755	0.921847
cg13926656	0.028351	0.0130154	0.0317851	-0.0128774	0.00735106	0.0829397	-0.0117869	0.0105888	0.268367
cg13926661	-0.00131035	0.00854008	0.87837	0.00284735	0.0048234	0.556335	0.00625985	0.00694784	0.369809
cg13926682	0.000234691	0.0029681	0.937137	0.000101183	0.00167637	0.951993	0.000195935	0.00241472	0.935494
cg13926743	-0.0133856	0.0216863	0.53851	0.00588823	0.0122483	0.631775	0.00698592	0.0176431	0.692996
cg13926788	0.0101887	0.0103614	0.327864	0.00138831	0.00585205	0.81297	-0.0116543	0.00842957	0.169947
cg13926796	-0.0142482	0.0206482	0.491797	0.00329485	0.011662	0.778134	0.0131122	0.0167985	0.436942
cg13926803	0.017375	0.0222425	0.436591	-0.0106112	0.0125625	0.40035	0.00204563	0.0180955	0.910225
cg13926807	0.00425014	0.0119298	0.722411	0.00923168	0.00673792	0.173784	-0.000736807	0.00970561	0.939641
cg13926833	0.00495988	0.00747841	0.508743	0.00391652	0.00422377	0.356071	-0.00527723	0.00608412	0.387854
cg13927026	0.00355738	0.00836764	0.67167	-0.000198185	0.00472601	0.966636	-0.000624351	0.00680755	0.927112
cg13927054	-0.000737182	0.00680114	0.913907	0.000537244	0.00384125	0.889056	-0.000592883	0.00553312	0.914888
cg13927088	-0.000805469	0.0123327	0.948059	-0.000603789	0.00696547	0.9311	-0.00107847	0.0100334	0.914621
cg13927135	0.00972969	0.0197355	0.623112	0.00569937	0.0111465	0.610281	0.0017926	0.016056	0.911332
cg13927140	-0.00841934	0.0123912	0.498447	0.00156863	0.00699849	0.823116	0.00379153	0.0100809	0.707649
cg13927171	0.00431228	0.0100932	0.670137	0.0050916	0.00570058	0.373954	-0.0119237	0.00821138	0.14967
cg13927228	-0.00414876	0.0103065	0.688165	-0.00610773	0.00582108	0.296646	-0.000736828	0.00838495	0.930155
cg13927247	0.010894	0.017029	0.523839	-0.0093395	0.00961791	0.333913	-0.00430972	0.0138541	0.756401
cg13927251	0.000569558	0.00734367	0.938338	0.00159505	0.00414767	0.701392	-0.00271022	0.00597449	0.651096
cg13927290	0.0160436	0.0167444	0.340346	-0.0120474	0.00945714	0.205715	-0.006633	0.0136225	0.627406
cg13927336	0.0021869	0.0102809	0.831991	-0.00565696	0.00580659	0.33234	0.00371773	0.00836407	0.65767
cg13927387	-0.00101696	0.00465598	0.827555	0.000700972	0.00262967	0.790366	-0.00129556	0.0037879	0.733064
cg13927401	-0.00587155	0.00979157	0.550121	0.00398555	0.00553024	0.47282	-0.000616162	0.007966	0.938504
cg13927454	0.0215543	0.0459373	0.63996	0.00244712	0.0259451	0.925048	-0.0010927	0.0373726	0.976734
cg13927463	0.0152508	0.0310418	0.624313	-0.0214715	0.0175323	0.22363	-0.0179553	0.0252543	0.478785
cg13927501	0.0172197	0.0115233	0.1383	-0.00768009	0.00650829	0.240838	-0.00642517	0.00937484	0.494733
cg13927560	0.00383763	0.00284527	0.180518	-0.00108006	0.001607	0.503104	-0.000118462	0.00231479	0.959289
cg13927573	0.0126136	0.00872428	0.151424	0.00974083	0.00492743	0.050868	-0.00792168	0.0070977	0.267112
cg13927605	0.0116837	0.0183492	0.525778	0.00580323	0.0103635	0.57678	-0.00639599	0.0149281	0.669261
cg13927669	0.00275903	0.0145225	0.849716	0.0111441	0.00820225	0.177371	-0.00677932	0.0118149	0.567422
cg13927700	0.01227	0.0103948	0.240698	0.00456556	0.00587091	0.438644	-0.0114975	0.00845673	0.177085
cg13927756	-0.0248343	0.024414	0.311556	0.0149837	0.0137889	0.279858	0.030434	0.0198622	0.128681
cg13927769	0.0441192	0.0320252	0.171452	-0.00167486	0.0180877	0.926413	-0.0154859	0.0260543	0.553635
cg13927782	0.017467	0.00792233	0.0298089	-0.00805389	0.0044745	0.0749448	-0.0122523	0.00644527	0.0602438
cg13927803	-0.011074	0.0107626	0.306043	0.00377649	0.00607867	0.535865	0.00807861	0.00875599	0.358462
cg13927832	-0.0166577	0.0253949	0.513395	0.00871007	0.0143429	0.545075	0.00224082	0.0206602	0.913852
cg13927938	-0.0321849	0.0387746	0.408528	0.0262763	0.0218997	0.233091	0.0174158	0.0315454	0.582145
cg13927990	-0.00149465	0.0130714	0.909198	0.00729384	0.00738264	0.3256	0.000553491	0.0106343	0.958597
cg13928009	0.0283513	0.0238367	0.237157	-0.0194631	0.0134629	0.151454	-0.011673	0.0193925	0.548609
cg13928068	-0.000899948	0.00831633	0.914047	-0.0037895	0.00469702	0.421743	0.00520838	0.0067658	0.443264
cg13928102	-0.00380793	0.0128336	0.767312	-0.00478267	0.00724836	0.510912	0.0116946	0.0104409	0.265418
cg13928116	-0.00697929	0.009396	0.459384	0.00440647	0.00530682	0.408364	0.00488353	0.00764418	0.524407
cg13928121	0.00329468	0.00740668	0.657427	-0.001774	0.00418326	0.672443	-0.000995471	0.00602575	0.869125
cg13928144	-0.00127175	0.0468992	0.978422	0.0302052	0.0264885	0.256934	-0.00433815	0.0381552	0.90971
cg13928146	0.00963164	0.0318201	0.762767	0.00185046	0.0179718	0.918202	-0.000523838	0.0258874	0.983897
cg13928183	-0.0295345	0.017152	0.0882377	0.013646	0.00968738	0.162106	0.0289814	0.0139541	0.0404265
cg13928257	0.000452294	0.00218213	0.836228	0.000479816	0.00123246	0.697887	0.000435384	0.00177529	0.806778
cg13928272	-0.0138166	0.0488848	0.778052	-0.0117713	0.0276099	0.670792	-0.0141647	0.0397705	0.722487
cg13928275	-0.0166411	0.031696	0.600754	0.00304141	0.0179018	0.865443	0.0192072	0.0257865	0.458142
cg13928306	-0.000321117	0.0278385	0.99082	0.0183879	0.0157231	0.245045	0.00892231	0.0226482	0.694472
cg13928309	-0.00430414	0.0140176	0.759456	0.00700187	0.00791709	0.378645	-0.000560781	0.0114041	0.960881
cg13928411	-0.0166555	0.024674	0.50125	0.0165155	0.0139357	0.238838	0.0199402	0.0200737	0.322986
cg13928417	-0.00071475	0.0315067	0.981947	-0.0199743	0.0177948	0.264403	-0.00194619	0.0256325	0.939632
cg13928427	0.0254345	0.0186126	0.174904	-0.00766679	0.0105123	0.467549	-0.0191413	0.0151424	0.2092
cg13928438	0.0172693	0.0131107	0.190847	-0.00985885	0.00740488	0.186146	-0.00719326	0.0106663	0.501651
cg13928473	0.0194137	0.0797481	0.808175	-0.0518806	0.0450414	0.252187	-0.0268153	0.0648796	0.680283
cg13928485	0.00726968	0.0225677	0.748043	0.00887181	0.0127461	0.488052	-0.00677425	0.0183601	0.71295
cg13928490	0.098978	0.0547842	0.0738798	-0.0792954	0.0309419	0.011907	-0.0787503	0.0445701	0.0803604
cg13928560	-0.00136426	0.0311642	0.965172	0.00162936	0.0176014	0.926434	-0.0140915	0.0253539	0.57962
cg13928566	-0.0138607	0.0282054	0.624228	0.00228582	0.0159303	0.886199	3.91922e-05	0.0229467	0.998641
cg13928594	0.00469146	0.00300102	0.121208	-0.00356629	0.00169496	0.0379335	-0.00149029	0.0024415	0.54301
cg13928613	0.015104	0.0164764	0.361548	0.00141395	0.00930579	0.879544	-0.0204767	0.0134045	0.129834
cg13928634	0.00678626	0.0120013	0.573054	0.00122213	0.0067783	0.857289	-0.00899466	0.00976377	0.359194
cg13928650	-0.0452237	0.0302588	0.138242	0.0136956	0.0170901	0.424852	0.0358322	0.0246173	0.148708
cg13928709	0.00180393	0.00434493	0.678918	-0.00553578	0.00245399	0.0263046	0.00143965	0.00353484	0.684696
cg13928719	0.0256795	0.0236164	0.279546	-0.000897542	0.0133384	0.946488	-0.00606938	0.0192133	0.752754
cg13928733	0.0039418	0.0281901	0.889082	0.00969329	0.0159216	0.544057	-0.00947695	0.0229342	0.680346
cg13928756	0.0348943	0.0330429	0.293551	-0.000522484	0.0186625	0.977722	-0.0176509	0.0268823	0.512977
cg13928759	-0.0115986	0.0424394	0.7852	0.00826825	0.0239696	0.730873	0.0340501	0.0345269	0.326468
cg13928782	-0.0125086	0.0390757	0.749565	0.0293323	0.0220698	0.186911	-0.0105919	0.0317903	0.739711
cg13928794	-0.00960771	0.0419387	0.819277	0.000680602	0.0236868	0.977136	0.0087012	0.0341195	0.799241
cg13928802	0.00106797	0.00342992	0.756181	-0.000874404	0.0019372	0.652717	-0.00261368	0.00279043	0.351236
cg13928868	0.035868	0.0278443	0.200721	-0.0216079	0.0157263	0.172578	-0.0303492	0.0226529	0.183426
cg13928884	-0.00707812	0.00881756	0.424073	0.00555654	0.00498012	0.26726	-0.000522162	0.00717359	0.942122
cg13928887	0.0334635	0.0260224	0.20149	-0.0118801	0.0146973	0.420868	-0.0188664	0.0211707	0.375028
cg13928909	0.00638214	0.0372526	0.864325	0.0124497	0.0210401	0.555406	0.0063734	0.0303071	0.833875
cg13928961	-0.000641427	0.00997411	0.948855	-0.00651015	0.00563333	0.250635	0.00120638	0.00811451	0.88212
cg13929064	0.0395113	0.0242448	0.106379	-0.0095236	0.0136933	0.488393	-0.0261677	0.0197245	0.187704
cg13929065	0.00957979	0.0311421	0.759028	-0.00840466	0.0175889	0.633829	0.00333697	0.0253359	0.895484
cg13929079	0.00234402	0.00618606	0.705567	0.00472606	0.00349386	0.179272	-0.00249022	0.00503272	0.621844
cg13929106	-0.00477078	0.0326942	0.884283	0.00754628	0.0184655	0.683675	0.00264444	0.0265986	0.921008
cg13929128	-0.00829794	0.0108213	0.445034	0.00107877	0.00611181	0.860261	0.00783261	0.00880374	0.37581
cg13929206	0.0123144	0.030984	0.691906	-0.00907254	0.0174996	0.605319	-0.0223946	0.0252073	0.376492
cg13929213	0.00682233	0.00696887	0.330004	-0.00158704	0.00393598	0.68767	-0.00482359	0.00566957	0.396962
cg13929263	0.000723897	0.00327764	0.825662	-0.00223418	0.0018512	0.230382	-0.000497376	0.00266655	0.852419
cg13929270	0.00360333	0.0109775	0.743425	0.00199449	0.00620004	0.748373	-0.00409596	0.00893082	0.647514
cg13929276	0.0281879	0.0373899	0.452723	0.0180356	0.0211177	0.395159	-0.00758744	0.0304188	0.803549
cg13929323	0.0402613	0.0238322	0.0943289	-0.0240515	0.0134603	0.0770541	-0.0354013	0.0193889	0.070917
cg13929328	0.0404499	0.012668	0.00189288	-0.0193408	0.0071548	0.00809641	-0.0282169	0.0103061	0.007345
cg13929392	0.00588257	0.0126041	0.641737	0.00810641	0.00711873	0.257586	-0.00353053	0.0102541	0.731357
cg13929433	-0.0249482	0.0192698	0.198473	0.00565297	0.0108835	0.604647	0.00786322	0.0156771	0.617091
cg13929480	-0.0109585	0.00654165	0.0970847	0.00239612	0.00369469	0.518159	0.00900134	0.00532201	0.0939491
cg13929566	0.00662157	0.00451889	0.146037	-0.00268341	0.00255225	0.295664	-0.00308059	0.00367637	0.404102
cg13929598	0.000919475	0.0205069	0.964328	0.00854315	0.0115822	0.462515	0.0109189	0.0166836	0.51434
cg13929627	0.00610496	0.00912372	0.504985	-0.00299187	0.00515303	0.562841	-0.00212917	0.00742267	0.774835
cg13929647	0.0201025	0.0152522	0.190576	0.00526063	0.0086144	0.542826	-0.0256054	0.0124086	0.0417061
cg13929657	-0.0466372	0.0286562	0.106847	-0.013714	0.0161849	0.398872	0.0341292	0.0233134	0.146414
cg13929658	-0.0170245	0.0151734	0.264607	-0.00370743	0.00856987	0.666247	0.00948041	0.0123444	0.444339
cg13929734	-0.00127246	0.00733273	0.862591	0.0021484	0.00414149	0.605105	0.00603649	0.00596559	0.314085
cg13929898	0.00413878	0.0146977	0.778849	0.00584264	0.00830119	0.483207	-0.00702343	0.0119574	0.558306
cg13929917	-0.054781	0.0176068	0.00243997	0.0250146	0.00994426	0.0135126	0.034174	0.0143242	0.0189658
cg13929970	-0.0489875	0.025737	0.0599238	0.0321289	0.0145361	0.0294124	0.0259409	0.0209385	0.218338
cg13929988	-0.0134408	0.0252974	0.596406	0.0179121	0.0142879	0.212948	-0.00562732	0.0205809	0.785102
cg13930000	0.0444954	0.0394205	0.261764	-0.0414273	0.0222645	0.0657864	-0.039212	0.0320708	0.224386
cg13930047	-0.0146876	0.0143073	0.307145	0.00485393	0.00808068	0.549438	0.00257323	0.0116398	0.825496
cg13930080	0.00278941	0.00451089	0.537764	-0.00300515	0.00254773	0.241038	-0.000596039	0.00366986	0.871314
cg13930105	-0.000954065	0.00310842	0.759548	0.003523	0.00175562	0.0475365	-0.00019106	0.00252887	0.93993
cg13930136	-0.0030531	0.0109927	0.781798	0.00182157	0.00620863	0.769842	0.00138371	0.00894319	0.877359
cg13930177	-0.000844576	0.0181909	0.963063	0.00812261	0.0102742	0.431094	-0.00409079	0.0147994	0.78281
cg13930203	-0.00040836	0.00350685	0.907537	0.00286613	0.00198065	0.151071	-0.000144699	0.00285302	0.959654
cg13930219	0.0369991	0.0191065	0.0556908	-0.00917365	0.0107912	0.397341	-0.0228963	0.0155442	0.143961
cg13930220	0.00346878	0.0220006	0.875043	-0.00947696	0.0124258	0.447485	0.00626697	0.0178987	0.726989
cg13930261	-0.00322805	0.00689153	0.640533	0.00581547	0.00389231	0.138364	-0.00120841	0.00560666	0.829801
cg13930276	0.00548831	0.0201047	0.785439	0.00769517	0.0113551	0.499568	-0.0060286	0.0163564	0.713237
cg13930283	0.00932314	0.0129992	0.47495	-0.00120591	0.00734187	0.869872	-0.0105244	0.0105756	0.32211
cg13930300	0.00191211	0.00325779	0.558597	-0.000206095	0.00183998	0.911045	-0.00366974	0.0026504	0.169319
cg13930336	-0.0029655	0.0115736	0.798311	0.00506591	0.00653671	0.44021	-0.00629394	0.00941578	0.50542
cg13930352	-0.00392284	0.00352949	0.269095	0.000251979	0.00199344	0.899671	0.00469879	0.00287144	0.104966
cg13930375	0.0159452	0.0142953	0.267402	-0.0123169	0.00807392	0.130351	-0.0100611	0.01163	0.389098
cg13930388	-0.00631801	0.0202602	0.755822	-0.00683234	0.0114429	0.551828	0.00321973	0.0164828	0.845532
cg13930464	-0.00928732	0.0226709	0.682951	-0.00711869	0.0128044	0.579508	0.00580208	0.018444	0.753751
cg13930468	0.00450276	0.00562749	0.425567	-0.00242984	0.00317838	0.446413	-0.00202507	0.00457828	0.659232
cg13930557	-0.00734435	0.0195454	0.707909	0.00250788	0.0110392	0.820757	-0.00130337	0.0159013	0.934841
cg13930596	-0.00669378	0.015883	0.674355	-0.00111592	0.00897066	0.901256	-0.00218747	0.0129217	0.86592
cg13930612	0.000843025	0.0141208	0.952516	0.000354621	0.00797538	0.964625	0.00789585	0.0114881	0.493513
cg13930643	0.00185902	0.00559431	0.740368	-0.00306115	0.00315964	0.335015	0.00102113	0.00455129	0.822944
cg13930656	0.00469876	0.00651855	0.472731	-0.00418963	0.00368165	0.257904	-0.00373036	0.00530321	0.483465
cg13930665	-0.0167764	0.0118433	0.159792	0.0155344	0.00668906	0.0222831	0.00656459	0.00963523	0.497282
cg13930682	-0.030282	0.0225916	0.18321	0.0105178	0.0127596	0.411766	0.0138044	0.0183795	0.454407
cg13930683	0.00283466	0.00345667	0.414174	0.000223385	0.00195231	0.909138	-0.00596238	0.00281219	0.0365157
cg13930727	-0.00165199	0.0122121	0.892672	0.00784033	0.00689735	0.258429	-0.00765963	0.00993526	0.442589
cg13930739	0.0136548	0.00910577	0.13694	-0.00515512	0.00514289	0.31863	-0.00192413	0.00740806	0.795613
cg13930766	-0.0311614	0.0259675	0.233025	-0.00147809	0.0146663	0.91993	0.038104	0.021126	0.0743578
cg13930775	-0.00535962	0.0143219	0.709045	-0.000704291	0.00808895	0.930795	0.0166517	0.0116517	0.156149
cg13930790	-0.00428043	0.00381832	0.265017	0.0013438	0.00215657	0.534652	0.00169665	0.00310642	0.586186
cg13930977	-0.0129421	0.0110513	0.244399	0.0104382	0.00624171	0.0976479	0.0125485	0.00899085	0.165959
cg13931112	0.0137428	0.0152717	0.370386	-0.00943714	0.00862538	0.276587	-0.00404378	0.0124244	0.745518
cg13931134	0.0509361	0.0449138	0.259525	-0.00848388	0.0253671	0.738759	-0.0278236	0.0365399	0.448213
cg13931181	-0.00185955	0.0115854	0.872811	0.00918785	0.00654337	0.163436	0.0041438	0.00942536	0.661163
cg13931228	-0.00320653	0.0118428	0.787147	-0.00568142	0.00668878	0.397731	-0.000959409	0.00963482	0.920883
cg13931246	-0.0102948	0.0150896	0.496692	0.00880584	0.00852254	0.304034	-0.00512627	0.0122763	0.67717
cg13931250	-0.00915115	0.0122482	0.456768	-0.000324714	0.00691774	0.962657	0.00978276	0.00996463	0.328641
cg13931277	-0.0129948	0.0096486	0.181149	-0.00202937	0.00544948	0.710401	0.00450951	0.00784968	0.566958
cg13931292	0.0449294	0.0232328	0.0560128	-0.0123401	0.0131218	0.349307	-0.0255856	0.0189012	0.178962
cg13931323	0.0180259	0.0163193	0.272046	-0.00799788	0.00921705	0.387663	-0.00445134	0.0132767	0.738134
cg13931396	0.00176377	0.0337345	0.958409	0.00761358	0.0190531	0.690322	0.00889518	0.0274449	0.746545
cg13931459	-0.00802419	0.0159678	0.616427	-0.00672092	0.00901853	0.457913	-0.00299598	0.0129907	0.818087
cg13931464	-0.00262784	0.00355922	0.462085	0.00321283	0.00201023	0.113209	-0.00260755	0.00289563	0.370055
cg13931502	0.0510992	0.0425995	0.233215	-0.003224	0.02406	0.893679	-0.0200618	0.0346571	0.564008
cg13931518	-0.014241	0.014102	0.315053	0.00380915	0.00796476	0.633537	0.00550103	0.0114728	0.632662
cg13931531	-0.00258217	0.0163074	0.874512	0.00581019	0.00921037	0.529619	-0.012804	0.013267	0.33687
cg13931559	0.0041307	0.00515726	0.425099	-0.0024159	0.0029128	0.40889	-0.000836132	0.00419573	0.842455
cg13931568	-0.0334973	0.0297717	0.263278	0.0270821	0.0168149	0.110483	0.0194992	0.0242209	0.422736
cg13931599	0.00813174	0.017216	0.637737	-0.00465103	0.00972352	0.633483	-0.00966748	0.0140062	0.491682
cg13931640	0.0191676	0.0229773	0.406201	-0.011673	0.0129775	0.370603	-0.0104984	0.0186934	0.575663
cg13931663	-0.00416183	0.0175001	0.812519	-0.00257584	0.00988398	0.794942	-0.00351084	0.0142373	0.805738
cg13931664	-0.0430677	0.0323833	0.186626	0.0215219	0.0182899	0.242162	0.0527806	0.0263456	0.0478967
cg13931752	0.00015853	0.0189554	0.993344	-0.00264986	0.0107059	0.805028	-0.0038576	0.0154213	0.802997
cg13931767	0.00514316	0.0102938	0.618452	0.00134114	0.0058139	0.818046	0.00181829	0.00837461	0.828567
cg13931809	-0.0393977	0.0323164	0.225724	0.0131383	0.0182522	0.473348	0.0205028	0.0262913	0.437368
cg13931845	-0.00695079	0.0142245	0.626181	-0.00139972	0.00803392	0.862047	-0.00880874	0.0115724	0.448375
cg13931873	0.00442165	0.0100396	0.660601	-0.00893886	0.0056703	0.118149	-0.00406	0.00816777	0.620248
cg13931887	0.0156662	0.0140926	0.269005	-0.00496435	0.00795946	0.534271	-0.00906306	0.0114652	0.431152
cg13931891	0.00341225	0.011382	0.764969	-0.000252686	0.00642849	0.968725	-0.00271145	0.00925988	0.770281
cg13931914	-0.00125941	0.00262338	0.632246	-0.000252945	0.00148167	0.864799	0.00205464	0.00213427	0.338072
cg13931916	-0.00492476	0.00224147	0.0303691	0.00323225	0.00126597	0.012217	0.00329681	0.00182357	0.0736915
cg13931925	0.0180115	0.0147877	0.226146	-0.0127398	0.00835202	0.130392	-0.0197727	0.0120306	0.103478
cg13931996	-0.00270001	0.0070164	0.701209	-0.000972701	0.00396283	0.806617	-0.00120865	0.00570824	0.832751
cg13932029	-0.00346749	0.019359	0.858217	0.00589168	0.0109339	0.591215	-0.00259974	0.0157497	0.869232
cg13932035	-0.000962136	0.00324741	0.767645	-0.0011302	0.00183412	0.539185	0.00031406	0.00264195	0.905619
cg13932122	0.012707	0.0200527	0.527767	0.0123244	0.0113257	0.279184	-0.00457589	0.016314	0.779694
cg13932125	-0.018018	0.0162924	0.271471	0.0138632	0.00920189	0.135141	0.00547905	0.0132548	0.680244
cg13932217	0.00963604	0.0122779	0.434449	-0.00202596	0.00693452	0.770785	-0.0107943	0.0099888	0.282508
cg13932241	-0.018814	0.00884848	0.0359957	0.00150595	0.00499758	0.763797	0.0115954	0.00719874	0.110451
cg13932271	-0.0027859	0.00853927	0.744934	0.00264625	0.00482294	0.584473	0.00426634	0.00694718	0.540565
cg13932286	-0.00229662	0.0170009	0.892819	0.00618088	0.00960203	0.52127	-0.00123281	0.0138312	0.929158
cg13932290	-0.0276907	0.0164132	0.0947649	0.00531124	0.0092701	0.567995	0.0409669	0.0133531	0.00278677
cg13932339	-0.00388122	0.00237471	0.105384	0.00118959	0.00134122	0.377281	0.00310058	0.00193196	0.111736
cg13932349	-0.0170937	0.0120632	0.159651	0.00471997	0.00681324	0.490096	0.0157558	0.0098141	0.111618
cg13932362	-0.00888604	0.00480425	0.0673819	0.00470463	0.00271342	0.0860913	0.00643257	0.00390853	0.103013
cg13932364	0.00192146	0.00397625	0.630006	-0.00204247	0.00224577	0.365331	0.000925286	0.00323491	0.775457
cg13932370	0.0353653	0.0455555	0.439434	-0.00212759	0.0257295	0.934266	-0.0154376	0.037062	0.67793
cg13932450	-0.00198432	0.00849345	0.81576	0.00047803	0.00479706	0.920825	-0.00200177	0.0069099	0.772661
cg13932501	0.0501647	0.0521457	0.338412	0.00411781	0.0294516	0.889092	-0.035023	0.0424235	0.411061
cg13932540	-0.000154444	0.0188335	0.993474	0.00255023	0.010637	0.811025	0.00687753	0.0153221	0.654521
cg13932557	0.0169282	0.0176683	0.340365	0.00109868	0.00997899	0.912555	-0.0129172	0.0143742	0.371049
cg13932579	-0.033149	0.0123992	0.00879528	0.0159443	0.00700303	0.0249745	0.0138908	0.0100875	0.17164
cg13932603	-0.0033585	0.00383142	0.382865	0.000931686	0.00216397	0.667745	0.00314519	0.00311708	0.31545
cg13932606	-0.00156346	0.00279782	0.577565	-0.000684815	0.0015802	0.665696	0.00123687	0.00227619	0.588091
cg13932612	-0.0070301	0.0113063	0.535528	0.00689631	0.00638576	0.282815	0.00434983	0.00919835	0.637341
cg13932624	0.00105677	0.00336025	0.753815	-0.00135046	0.00189785	0.47842	0.00226133	0.00273375	0.41014
cg13932637	0.0100919	0.0445023	0.821073	0.00701945	0.0251347	0.780623	0.00335621	0.0362052	0.926331
cg13932731	0.0261678	0.0294963	0.377169	-0.0212242	0.0166594	0.205673	-0.00746797	0.023997	0.756306
cg13932768	-0.00861796	0.008437	0.309557	0.00702694	0.00476518	0.143514	0.00498692	0.00686398	0.469243
cg13932769	-0.0134232	0.00808259	0.0999594	0.00060049	0.00456501	0.895616	0.00552672	0.00657565	0.402684
cg13932794	0.0286373	0.0250599	0.255925	-0.0137601	0.0141537	0.333349	-0.0239226	0.0203876	0.243484
cg13932865	0.00622994	0.0082689	0.453005	-0.000814805	0.00467023	0.861858	-0.00532981	0.00672722	0.430114
cg13932916	-0.00869282	0.0379565	0.81933	0.0031283	0.0214376	0.88428	0.0149696	0.0308798	0.628922
cg13932945	0.00609436	0.00390576	0.121901	0.00101565	0.00220596	0.64624	-0.00388083	0.00317756	0.224894
cg13932954	0.0055649	0.00654495	0.397254	-0.00148075	0.00369656	0.689604	-0.00603807	0.00532469	0.259571
cg13933023	0.00188193	0.00821514	0.819283	0.00220844	0.00463987	0.635155	-0.00276485	0.00668348	0.680009
cg13933027	0.0105385	0.0385225	0.784992	-0.0333894	0.0217573	0.128098	0.0136688	0.0313403	0.663693
cg13933043	-0.0047123	0.00914949	0.607689	0.00571609	0.00516759	0.271373	0.00291161	0.00744363	0.696532
cg13933070	-0.0130201	0.036864	0.724703	-0.00687852	0.0208206	0.741825	-0.00817082	0.029991	0.785855
cg13933104	-0.0323513	0.027111	0.235636	0.016023	0.0153121	0.29794	0.0171442	0.0220563	0.438859
cg13933109	0.015944	0.0164584	0.335058	-0.0100428	0.00929565	0.282624	-0.0126874	0.0133899	0.345698
cg13933122	0.020775	0.0326043	0.525489	0.00903251	0.0184147	0.624873	-0.0156805	0.0265254	0.55578
cg13933174	-0.0117984	0.0208429	0.572645	0.0055724	0.011772	0.637008	0.00878233	0.0169569	0.605681
cg13933262	-0.00771718	0.0050342	0.12851	5.68719e-05	0.00284329	0.984082	0.0084465	0.0040956	0.0418219
cg13933279	-0.00430101	0.0255035	0.866424	-0.00838827	0.0144042	0.56167	-0.00124083	0.0207485	0.952434
cg13933311	-0.00592164	0.00252516	0.0210409	0.000227346	0.0014262	0.873677	0.00520101	0.00205436	0.0129413
cg13933370	-0.00907971	0.0163524	0.579987	0.0128792	0.00923575	0.166322	0.0144946	0.0133036	0.278593
cg13933373	-0.0140103	0.0129845	0.283236	-2.76044e-05	0.00733358	0.997004	0.010676	0.0105636	0.314677
cg13933409	0.00676051	0.00503276	0.182277	-0.00307885	0.00284248	0.281396	-0.00154071	0.00409444	0.707513
cg13933441	-0.00251488	0.0397789	0.949719	-0.0168801	0.0224669	0.454255	-0.018704	0.0323624	0.56462
cg13933511	-0.0203214	0.0205777	0.325808	0.0172721	0.0116222	0.140455	0.00449112	0.0167412	0.789057
cg13933535	-0.0190809	0.0272795	0.485923	0.00491224	0.0154073	0.750538	0.0148786	0.0221934	0.504175
cg13933578	-0.00292227	0.0378436	0.938606	-0.0086743	0.0213739	0.685747	-0.0085678	0.0307879	0.78138
cg13933592	-0.0338157	0.0328049	0.305165	0.0131336	0.018528	0.480101	0.0235838	0.0266886	0.37904
cg13933652	-0.0113902	0.0160427	0.479392	-0.000308971	0.00906081	0.972867	0.0118508	0.0130516	0.36611
cg13933680	0.0502665	0.02207	0.0249236	-0.013265	0.012465	0.289863	-0.0273173	0.0179552	0.131375
cg13933685	-0.0310152	0.0450823	0.493098	-0.0110551	0.0254623	0.665114	-0.00191392	0.036677	0.958489
cg13933692	-0.00117773	0.00402765	0.77059	-0.00235267	0.0022748	0.303573	0.00172209	0.00327672	0.600386
cg13933729	0.0106993	0.00736912	0.149719	-0.00217832	0.00416205	0.601893	-0.011181	0.0059952	0.0651758
cg13933734	-0.00606142	0.0276651	0.827028	0.0115645	0.0156251	0.460994	0.000299389	0.0225072	0.989414
cg13933767	-0.0300134	0.0217109	0.169988	0.0162378	0.0122622	0.188513	0.020726	0.017663	0.243475
cg13933773	0.00098209	0.0140097	0.944256	-0.00499488	0.00791263	0.529344	-0.00241332	0.0113977	0.832752
cg13933835	-0.00731627	0.00382689	0.0588223	-0.000386703	0.00216141	0.858376	0.008288	0.00311339	0.00907822
cg13933838	-0.0105799	0.0164095	0.520601	0.0130991	0.00926802	0.160718	0.0116519	0.0133501	0.384906
cg13933859	-0.0117013	0.0239232	0.62585	-0.00228914	0.0135117	0.865816	0.00883669	0.0194629	0.650812
cg13933891	-0.0128915	0.0313055	0.681386	-0.001152	0.0176812	0.948184	-0.00413605	0.0254688	0.871328
cg13933901	-0.00706688	0.0107336	0.511831	0.00850995	0.00606227	0.163552	0.00431539	0.00873237	0.622283
cg13933921	-0.00963585	0.0294457	0.744183	-0.00211315	0.0166308	0.899151	-0.00492737	0.0239557	0.837463
cg13934046	0.0011642	0.0217603	0.957442	0.00152695	0.0122901	0.901378	0.00370538	0.0177032	0.834644
cg13934050	-0.0269295	0.0191424	0.162651	0.00986256	0.0108116	0.36389	0.0159875	0.0155735	0.307143
cg13934093	0.00115307	0.00243586	0.636999	-0.00180349	0.00137576	0.192954	-0.000424329	0.00198171	0.830896
cg13934106	0.00127429	0.00353483	0.719253	-0.00253046	0.00199646	0.20799	-0.0005358	0.00287579	0.852583
cg13934145	0.00133774	0.0101487	0.895402	-0.00688091	0.00573193	0.232857	0.00359039	0.00825653	0.664624
cg13934223	-0.00410932	0.04007	0.918527	-0.000442006	0.0226314	0.984457	-0.0190663	0.0325993	0.559979
cg13934226	-0.0198012	0.0194615	0.311442	0.0207298	0.0109917	0.0622642	-0.00221847	0.015833	0.888855
cg13934236	-0.0365534	0.0157394	0.0222794	0.0210321	0.00888952	0.0199522	0.0290635	0.0128049	0.0254154
cg13934257	0.00278633	0.0124129	0.822858	-0.000140776	0.00701073	0.98402	0.00253555	0.0100986	0.802278
cg13934266	0.00230843	0.0027638	0.405614	-0.0010918	0.00156098	0.485939	0.000512195	0.0022485	0.820281
cg13934277	8.52797e-06	0.00382018	0.998223	0.00346513	0.00215762	0.111493	-0.000969452	0.00310793	0.755758
cg13934288	0.00547524	0.00307228	0.0778231	-0.00136902	0.00173521	0.432036	-0.0022644	0.00249947	0.367183
cg13934308	0.00433348	0.0298996	0.88506	0.0005306	0.0168872	0.974998	-0.0179499	0.024325	0.462328
cg13934472	0.036759	0.0190234	0.0562098	-0.0181466	0.0107443	0.0944089	-0.0201342	0.0154766	0.19633
cg13934553	0.000952659	0.00856214	0.911635	-0.00043331	0.00483586	0.928785	0.0061938	0.00696579	0.376087
cg13934560	0.0130465	0.0148867	0.382965	-0.00388099	0.00840796	0.645402	-0.000665068	0.0121112	0.956319
cg13934606	0.00105565	0.00326523	0.747156	-0.000446704	0.00184419	0.809114	-0.00200876	0.00265645	0.451356
cg13934625	-0.0106239	0.0130577	0.417839	0.0131219	0.00737493	0.078297	0.00393493	0.0106232	0.711877
cg13934629	-0.00380308	0.00925836	0.682136	-0.00114425	0.00522908	0.827242	0.00633796	0.00753221	0.402146
cg13934652	-0.0124402	0.0268036	0.643589	-0.0184358	0.0151386	0.226223	0.0105902	0.0218063	0.628299
cg13934722	0.00787191	0.0140594	0.576822	-0.00289165	0.00794067	0.716525	-0.00777136	0.0114381	0.498468
cg13934764	0.0114944	0.0307379	0.709251	0.0112992	0.0173606	0.516665	-0.0199727	0.0250071	0.426407
cg13934873	0.0112315	0.025772	0.663938	-0.00301339	0.0145559	0.836422	-0.0067023	0.020967	0.749906
cg13934918	-0.00139874	0.0107406	0.896652	-0.00517014	0.00606621	0.396134	0.00268025	0.00873805	0.759697
cg13934924	-0.0104111	0.0351458	0.767685	-0.0115185	0.0198502	0.563062	-0.00585507	0.0285931	0.838175
cg13934941	0.012488	0.0115084	0.28053	-0.00529547	0.0064999	0.41722	-0.00876492	0.00936275	0.351498
cg13934990	-0.00473472	0.0133277	0.723163	-0.00326175	0.00752745	0.665739	0.00912795	0.0108429	0.401928
cg13935009	0.0178549	0.027939	0.524271	0.0157586	0.0157798	0.320422	-0.019911	0.02273	0.383184
cg13935020	0.00106165	0.00475749	0.823881	-0.00268754	0.00268701	0.319679	0.00147501	0.00387049	0.70396
cg13935024	-0.0332884	0.0313988	0.291669	-0.000828665	0.0177339	0.962825	0.0072494	0.0255447	0.777168
cg13935037	-0.00899435	0.011771	0.446636	0.00900552	0.00664819	0.178666	-0.00449429	0.00957636	0.63989
cg13935040	0.00184307	0.00900239	0.838207	0.00286148	0.00508451	0.574866	-0.00403453	0.00732395	0.582978
cg13935079	0.0108232	0.0268479	0.687731	0.00610261	0.0151636	0.688228	-0.0192547	0.0218423	0.380187
cg13935102	-0.00844904	0.0212393	0.691641	0.0102166	0.0119958	0.396467	0.00194105	0.0172794	0.910789
cg13935127	-0.017243	0.0358232	0.631351	0.00433013	0.0202328	0.83098	-0.0152869	0.0291442	0.601098
cg13935266	-3.13488e-05	0.00285879	0.991273	0.000729594	0.00161463	0.652365	0.00210564	0.00232579	0.367503
cg13935270	-0.0139646	0.0210807	0.509247	-0.00372157	0.0119063	0.75527	0.0260738	0.0171503	0.131654
cg13935290	0.0150168	0.0208776	0.473681	0.00384173	0.0117916	0.745268	-0.0250775	0.0169851	0.143032
cg13935310	0.0105671	0.0067134	0.118704	-0.00408004	0.0037917	0.284548	-0.00616603	0.00546173	0.261675
cg13935360	-0.00351411	0.0215322	0.870695	0.0141727	0.0121613	0.24669	-0.00091871	0.0175177	0.958281
cg13935368	-0.000233288	0.0123819	0.985006	0.00237308	0.00699325	0.735081	0.012385	0.0100734	0.221837
cg13935380	-0.0190298	0.0413837	0.64665	0.0283452	0.0233733	0.228154	0.0135049	0.033668	0.689204
cg13935437	-0.00891554	0.0318566	0.780171	-0.0109313	0.0179925	0.544893	-0.00316413	0.0259172	0.903081
cg13935454	0.00654875	0.031852	0.83753	-0.00451265	0.0179899	0.80246	-0.0251241	0.0259134	0.334663
cg13935460	-0.00191381	0.00782517	0.8073	0.00208964	0.00441962	0.6374	0.00358414	0.00636622	0.574725
cg13935480	-0.0112042	0.00712369	0.118986	0.00404833	0.00402343	0.316803	0.00566818	0.00579553	0.33047
cg13935485	-0.0111066	0.027744	0.689788	0.0163826	0.0156697	0.298363	-0.00635532	0.0225713	0.77887
cg13935507	-0.00176912	0.00294857	0.549895	0.0018444	0.00166534	0.270777	-0.00196089	0.00239883	0.415663
cg13935535	-0.00100671	0.0305594	0.973787	0.00611445	0.0172598	0.723906	0.0164667	0.0248618	0.509315
cg13935548	-0.0508626	0.0264814	0.057677	0.0141643	0.0149566	0.345953	0.0467603	0.0215441	0.0323891
cg13935553	-0.0142695	0.026574	0.592503	0.0208	0.0150089	0.168938	0.00737205	0.0216194	0.73384
cg13935558	0.00904068	0.0286554	0.753055	0.00251104	0.0161844	0.877021	-0.0146092	0.0233128	0.532338
cg13935560	0.00956362	0.0109415	0.384219	0.00469028	0.00617972	0.449687	-0.0125224	0.00890155	0.162659
cg13935577	0.00646575	0.0420876	0.878221	0.040497	0.0237709	0.0916174	-0.0053401	0.0342407	0.876387
cg13935634	-0.021073	0.0295575	0.477572	0.0172005	0.0166939	0.305384	0.00340403	0.0240467	0.887719
cg13935652	0.036321	0.0462735	0.434394	-0.00257859	0.026135	0.921606	-0.0199441	0.0376461	0.597464
cg13935687	-0.00766369	0.0185603	0.680576	0.013666	0.0104828	0.195404	-0.0022874	0.0150998	0.879904
cg13935689	-0.0147538	0.0159161	0.356219	-0.00176044	0.00898936	0.845144	0.0182821	0.0129487	0.16115
cg13935694	-0.00806904	0.0171429	0.638907	-0.00304298	0.00968224	0.753973	-0.00264725	0.0139467	0.84985
cg13935765	-0.00194574	0.0389651	0.960276	-0.00125326	0.0220073	0.954703	-0.000796817	0.0317003	0.979998
cg13935781	-0.0133345	0.0112979	0.240749	0.012357	0.00638098	0.0556819	0.0108538	0.00919145	0.240516
cg13935876	0.00313516	0.0102579	0.760532	-0.00463901	0.00579361	0.425236	-0.00250697	0.00834538	0.764507
cg13935907	0.00880233	0.0187636	0.640029	0.0129069	0.0105976	0.226185	-0.00972128	0.0152653	0.525725
cg13935919	0.0279645	0.0241591	0.249876	-0.0108111	0.013645	0.430091	-0.012894	0.0196548	0.513347
cg13935928	-0.0186322	0.0117608	0.116355	0.00996466	0.00664244	0.13679	0.012749	0.00956807	0.185801
cg13935962	-0.00566308	0.00619083	0.362567	0.00422177	0.00349655	0.230181	0.00247149	0.00503659	0.624731
cg13935998	0.00794425	0.0371186	0.830974	0.00055264	0.0209644	0.979023	0.0128165	0.0301981	0.672193
cg13936061	0.00429857	0.00984304	0.663281	0.00146291	0.0055593	0.79299	-0.010762	0.00800787	0.182076
cg13936070	0.0216521	0.0142423	0.131663	-0.0107996	0.00804398	0.182513	-0.0151806	0.0115869	0.193207
cg13936088	-0.0111738	0.0319627	0.727396	0.00640811	0.0180524	0.723373	0.0156796	0.0260035	0.547914
cg13936125	0.000680751	0.00349571	0.846	-0.000249936	0.00197436	0.899524	-0.00128276	0.00284396	0.652953
cg13936214	-0.00482254	0.00413028	0.245798	0.00637843	0.00233276	0.0074199	0.00359179	0.00336022	0.287733
cg13936230	0.00601034	0.0261654	0.818799	-0.0137219	0.0147781	0.355415	-0.00373604	0.021287	0.861043
cg13936261	0.00101549	0.00877691	0.908127	0.00478178	0.00495716	0.337109	-0.00621844	0.00714052	0.385955
cg13936271	-0.00786896	0.0267267	0.769058	-0.00622209	0.0150951	0.681099	-0.00478534	0.0217437	0.826267
cg13936278	0.0121597	0.0556029	0.827347	0.022392	0.0314043	0.477525	-0.00125433	0.0452361	0.977935
cg13936339	0.0105279	0.00717431	0.145459	8.1695e-05	0.00405202	0.983955	-0.00974736	0.00583671	0.0981086
cg13936363	0.0202058	0.066941	0.76341	0.015289	0.0378079	0.686811	-0.0132361	0.0544603	0.808481
cg13936370	-0.0193375	0.010018	0.0564631	0.00517573	0.00565811	0.362571	0.0182357	0.0081502	0.027522
cg13936383	0.00276441	0.00854461	0.746986	0.000745319	0.00482596	0.877581	-0.00491839	0.00695153	0.480919
cg13936387	-0.0137279	0.0112521	0.225379	0.0024534	0.00635512	0.700295	0.00898906	0.00915421	0.328538
cg13936422	0.00743216	0.00779879	0.34294	-0.00185707	0.00440472	0.674233	-0.00621556	0.00634476	0.329678
cg13936452	0.00604828	0.0206908	0.770662	-0.00332157	0.0116861	0.776832	-0.00605495	0.0168332	0.719843
cg13936460	-0.0099268	0.0290315	0.733134	0.0125915	0.0163969	0.44438	0.00496831	0.0236188	0.833828
cg13936518	0.0269789	0.0372466	0.470587	-0.0236679	0.0210367	0.263305	-0.0297634	0.0303022	0.32841
cg13936605	0.000263196	0.0107852	0.98058	-0.00890292	0.00609144	0.147064	0.00127615	0.00877438	0.884662
cg13936628	0.00685053	0.0128406	0.594892	0.0116834	0.00725233	0.110398	-0.00264566	0.0104466	0.800601
cg13936668	0.0113787	0.0324301	0.726439	-0.0151367	0.0183164	0.410583	-0.00617257	0.0263837	0.815509
cg13936680	0.0129289	0.0136309	0.34521	0.00257599	0.0076987	0.738641	-0.00622752	0.0110896	0.575694
cg13936783	-0.00391026	0.0117186	0.739335	-0.00196934	0.00661862	0.76668	-0.00231396	0.00953377	0.808736
cg13936797	-0.00755367	0.0088553	0.395733	0.00286494	0.00500143	0.568077	0.00885402	0.00720429	0.222018
cg13936803	0.00439231	0.0181647	0.809437	0.00440896	0.0102594	0.668321	0.00398167	0.0147781	0.788164
cg13936847	-0.0237461	0.0212869	0.267353	0.0138195	0.0120227	0.253169	0.00860653	0.0173181	0.620325
cg13936854	-0.010818	0.00669818	0.109513	0.00698907	0.0037831	0.0676992	0.00334732	0.00544935	0.540467
cg13936856	0.00187694	0.00322471	0.56187	0.000554736	0.0018213	0.76133	-0.00121605	0.00262348	0.644017
cg13936863	-0.0280456	0.01866	0.13606	-0.00228937	0.0105391	0.828483	0.0170714	0.015181	0.263536
cg13936870	-0.00672364	0.0101593	0.50964	-0.00181919	0.00573794	0.751884	0.00700727	0.00826519	0.398612
cg13936874	-0.0153493	0.0225377	0.497445	0.0177366	0.0127292	0.166656	-0.00982325	0.0183357	0.593349
cg13936890	0.022033	0.020521	0.285603	-0.01437	0.0115902	0.217994	-0.0255141	0.016695	0.129673
cg13936938	0.0098739	0.0392364	0.801837	-0.0187828	0.0221605	0.398737	-0.0186751	0.031921	0.559865
cg13936947	0.0442162	0.0358536	0.220436	-0.0354882	0.02025	0.0828142	-0.0369079	0.029169	0.208759
cg13936968	0.0315787	0.0175424	0.0749158	-0.00347844	0.00990788	0.726283	-0.0207374	0.0142718	0.149407
cg13936972	-0.0261631	0.0118368	0.0294098	0.0115409	0.00668537	0.0874464	0.0192312	0.00962991	0.0485951
cg13936986	-0.0189995	0.0279718	0.498588	0.00825296	0.0157983	0.602574	-0.00414343	0.0227566	0.855899
cg13936992	0.00356979	0.00900941	0.692797	-0.000805948	0.00508847	0.874478	-0.00198763	0.00732967	0.786826
cg13937012	0.00181405	0.00928997	0.845586	0.00150738	0.00524693	0.774498	-0.00137186	0.00755792	0.85634
cg13937040	-0.00151181	0.00511523	0.768199	0.000135731	0.00288906	0.962624	0.00125532	0.00416153	0.763559
cg13937075	-0.000987646	0.0116841	0.932808	-0.00109342	0.00659915	0.868741	0.00141484	0.00950572	0.881985
cg13937151	0.00243171	0.00253838	0.340433	0.000683612	0.00143367	0.634547	-0.00271987	0.00206512	0.190893
cg13937155	-0.00982562	0.0285424	0.731399	-0.00558143	0.0161206	0.729913	-0.000914025	0.0232209	0.968682
cg13937162	0.00392794	0.00724937	0.589164	-0.00748875	0.00409441	0.0704379	0.000560673	0.00589777	0.924457
cg13937163	0.0193847	0.0247015	0.434489	-0.00328637	0.0139513	0.814266	-0.0232629	0.0200961	0.249848
cg13937164	0.012807	0.0198202	0.519686	0.00264841	0.0111943	0.813473	-0.00159849	0.0161248	0.921236
cg13937208	-0.00118499	0.0104661	0.910086	0.0125336	0.00591118	0.0365041	-0.00689892	0.00851473	0.419769
cg13937257	0.0158678	0.0237133	0.504974	-0.000917745	0.0133932	0.945509	-0.00127866	0.0192921	0.947291
cg13937272	-0.0382125	0.0226079	0.0941629	0.00749465	0.0127688	0.558588	0.0249195	0.0183928	0.17858
cg13937312	0.0110546	0.0136873	0.421246	-0.00161506	0.00773053	0.834945	-0.00287165	0.0111354	0.797037
cg13937361	0.00659497	0.0123339	0.594066	-0.00643646	0.00696611	0.357773	0.000946205	0.0100343	0.925066
cg13937446	0.00121491	0.00970493	0.900633	0.0010309	0.0054813	0.851206	0.00416761	0.00789551	0.598799
cg13937449	0.000366922	0.00397717	0.926682	0.000437692	0.00224629	0.845913	-0.000572169	0.00323566	0.860005
cg13937462	0.00719637	0.0140681	0.610124	0.0090134	0.00794559	0.259398	-0.00449537	0.0114452	0.69534
cg13937483	0.0110726	0.0153094	0.471244	-0.00505539	0.00864667	0.560118	-0.00879352	0.0124551	0.481851
cg13937531	-0.00610782	0.0461403	0.894959	0.0291253	0.0260598	0.266457	-0.00235875	0.0375378	0.950024
cg13937532	-0.0165173	0.0134666	0.222934	0.0219496	0.00760585	0.00480111	-0.00171079	0.0109558	0.876233
cg13937543	-0.00895088	0.00657367	0.176438	0.00400981	0.00371278	0.282791	0.00424768	0.00534806	0.42897
cg13937608	-0.00148442	0.00263426	0.574378	0.00205093	0.00148782	0.171194	-0.0016873	0.00214312	0.433002
cg13937627	-0.0215667	0.023465	0.360298	0.00691225	0.0132529	0.60315	0.00286256	0.0190901	0.881112
cg13937654	-0.00547771	0.00778821	0.483515	0.00762262	0.00439875	0.0862576	-0.00347636	0.00633615	0.584491
cg13937678	-0.000828595	0.0421107	0.984341	-0.015891	0.0237839	0.505614	-0.00318061	0.0342595	0.926221
cg13937686	-0.0049922	0.0137263	0.716868	0.0110456	0.00775253	0.157399	0.00546859	0.0111671	0.625437
cg13937693	-0.0365981	0.0260016	0.162433	-0.00226208	0.0146856	0.8779	0.0258834	0.0211538	0.224044
cg13937694	-0.00198081	0.00863748	0.819092	-0.00114823	0.00487841	0.814413	-0.00308853	0.00702708	0.661254
cg13937758	0.0174084	0.0196161	0.377008	-0.0205584	0.0110791	0.0665147	-0.000156058	0.0159588	0.992218
cg13937817	0.011247	0.0260848	0.667292	-0.0166756	0.0147326	0.260445	0.00519518	0.0212215	0.807117
cg13937841	0.00492887	0.0039657	0.216879	-0.000200169	0.00223981	0.928971	-0.00218685	0.00322632	0.499485
cg13937852	-0.0266392	0.0223191	0.235531	-0.0089486	0.0126057	0.479462	0.0109792	0.0181579	0.546808
cg13937905	0.0103296	0.0201232	0.608884	-0.00241556	0.0113655	0.832131	0.00467505	0.0163714	0.775816
cg13937985	-0.000303534	0.00514198	0.953048	0.00131697	0.00290416	0.651209	0.000202326	0.00418329	0.961524
cg13937986	-0.0143413	0.0162198	0.378759	0.00172091	0.00916087	0.851379	0.0115729	0.0131957	0.382623
cg13937996	0.00803857	0.00761722	0.293876	-0.00196983	0.00430217	0.64806	-0.00597416	0.00619704	0.337401
cg13938035	0.0118963	0.00760715	0.12108	0.0050226	0.00429648	0.245239	-0.0100769	0.00618885	0.106687
cg13938075	-0.00409356	0.00980553	0.677244	0.00392795	0.00553812	0.479849	0.00458086	0.00797736	0.567126
cg13938098	0.0117215	0.0227027	0.606806	-0.00391853	0.0128224	0.760557	-0.000909761	0.01847	0.960815
cg13938107	-0.00251768	0.030069	0.933442	-0.00340262	0.0169828	0.841617	0.0176914	0.0244629	0.471283
cg13938120	0.0149081	0.00970438	0.127707	-0.00603521	0.00548099	0.273543	-0.00535371	0.00789507	0.499301
cg13938143	0.0119998	0.0168288	0.47751	-7.89087e-05	0.00950485	0.993393	-0.00127586	0.0136912	0.925944
cg13938187	0.00160631	0.0273002	0.9532	0.0112887	0.015419	0.465835	0.00765486	0.0222102	0.731092
cg13938211	0.00690779	0.0103686	0.506836	-0.00756286	0.00585615	0.19959	-0.00699854	0.00843547	0.40875
cg13938218	0.00780029	0.00763807	0.309655	-0.00306356	0.00431394	0.479296	-0.00463585	0.006214	0.457433
cg13938231	0.0237464	0.0280437	0.39919	-0.0164518	0.0158389	0.301504	-0.00505626	0.0228151	0.825072
cg13938257	-0.00831317	0.0127587	0.516205	0.00538322	0.00720606	0.456828	0.00441996	0.0103799	0.671175
cg13938341	0.00902663	0.0106492	0.398705	0.00557807	0.00601459	0.355986	-0.0138071	0.00866369	0.114231
cg13938349	0.0238743	0.0364082	0.513528	-0.00951919	0.0205632	0.644445	-0.0258944	0.0296202	0.384138
cg13938376	-0.0211829	0.0388183	0.586517	-0.00301566	0.0219244	0.89088	0.0033785	0.0315809	0.915024
cg13938410	0.0294346	0.0225492	0.19483	-0.00966119	0.0127357	0.449917	-0.0200806	0.0183451	0.276372
cg13938467	0.0172697	0.0115219	0.137126	-0.00534873	0.00650754	0.413113	-0.0074941	0.00937376	0.425948
cg13938504	-0.00733832	0.00951868	0.442597	0.000708735	0.0053761	0.895389	0.0102388	0.00774398	0.18919
cg13938509	0.00148172	0.00782312	0.850169	0.00251638	0.00441846	0.570309	-0.00330286	0.00636455	0.604968
cg13938537	0.0132696	0.0123339	0.284628	-0.000809922	0.00696611	0.90768	-0.0100386	0.0100343	0.319568
cg13938634	0.0175067	0.0254996	0.493988	-0.00558952	0.014402	0.698779	-0.00311451	0.0207453	0.88097
cg13938663	0.0109212	0.00872193	0.213494	-0.000323164	0.0049261	0.947828	-0.00610701	0.00709578	0.391529
cg13938702	0.0106747	0.014855	0.474101	-0.00363864	0.00839006	0.665471	0.000302432	0.0120854	0.980086
cg13938710	0.00605206	0.00839285	0.472566	-0.000150726	0.00474024	0.974699	-0.00623245	0.00682806	0.363603
cg13938722	7.83913e-05	0.00944942	0.993398	0.00113215	0.00533699	0.832445	-0.00790649	0.00768764	0.306262
cg13938774	-0.00660245	0.0367355	0.857736	-0.0167612	0.0207481	0.421136	-0.00116051	0.0298865	0.969104
cg13938785	0.00235601	0.0299423	0.937444	-0.00546928	0.0169113	0.747073	0.0103088	0.0243597	0.673084
cg13938808	-0.0316595	0.0213616	0.141529	0.00892756	0.0120649	0.461094	0.0166858	0.0173789	0.339359
cg13938876	0.0197295	0.0111416	0.0797037	-0.0142939	0.00629271	0.0253039	-0.00696538	0.00906431	0.444073
cg13938881	0.00392199	0.00297298	0.190173	4.35595e-05	0.00167913	0.979357	-0.00346175	0.00241869	0.15554
cg13938909	-0.0379266	0.0386806	0.32925	-0.0122531	0.0218466	0.576166	0.0182869	0.0314689	0.5625
cg13938927	0.0144673	0.00795223	0.0719219	0.00179127	0.00449138	0.690891	-0.0151669	0.00646959	0.0210787
cg13938932	-0.00480213	0.0112079	0.669257	0.00723823	0.00633017	0.255638	-0.000434554	0.00911827	0.962086
cg13938959	0.0692602	0.029658	0.0215669	-0.0309463	0.0167507	0.067696	-0.0543863	0.0241284	0.026421
cg13938963	0.00677702	0.0123297	0.58381	0.00153881	0.00696375	0.825572	-0.0109749	0.0100309	0.276589
cg13938969	0.0199917	0.00977014	0.0434142	-0.0108431	0.00551813	0.0522461	-0.00881744	0.00794857	0.270011
cg13938970	0.0413162	0.0204387	0.0459578	-0.0130255	0.0115437	0.261919	-0.0193275	0.016628	0.247919
cg13939020	-0.0447122	0.0247393	0.0737778	0.0158129	0.0139726	0.260521	0.0288703	0.0201268	0.154635
cg13939055	-0.0238272	0.0253189	0.348976	0.0256637	0.0143	0.0757901	0.029537	0.0205984	0.15477
cg13939072	0.0251156	0.036452	0.492448	-0.0274267	0.0205879	0.185893	0.00752391	0.0296558	0.800253
cg13939078	0.0224119	0.0169389	0.188879	-0.00371006	0.009567	0.699007	-0.0152201	0.0137807	0.272104
cg13939088	-0.0123125	0.00743098	0.100734	0.00704688	0.00419698	0.0963308	0.0161704	0.00604552	0.00876366
cg13939092	0.00051341	0.0137009	0.970184	0.00941219	0.00773822	0.226783	-0.00840409	0.0111465	0.452676
cg13939156	-0.00374579	0.0169523	0.825583	0.000513085	0.00957456	0.957372	0.00759361	0.0137916	0.583164
cg13939166	-0.0344088	0.0231756	0.140832	0.00856336	0.0130895	0.514503	0.0133634	0.0188546	0.480155
cg13939173	-0.00412595	0.0370395	0.911532	-0.00926514	0.0209197	0.658821	-0.00324084	0.0301337	0.914574
cg13939185	-0.00615163	0.0245107	0.802357	0.0123563	0.0138435	0.374276	0.00553532	0.0199409	0.781914
cg13939204	-0.00843454	0.0171974	0.624909	-0.00257323	0.00971301	0.791623	-0.00156431	0.0139911	0.911205
cg13939216	-0.00774318	0.0350882	0.825803	-0.0156848	0.0198177	0.430589	-0.011893	0.0285463	0.677866
cg13939234	-0.000781631	0.0203652	0.969462	0.0097057	0.0115022	0.400829	-0.00539845	0.0165683	0.745247
cg13939236	-0.00666457	0.0249973	0.790328	-0.00484219	0.0141184	0.732354	0.0117538	0.0203367	0.564616
cg13939251	-0.0123976	0.0107432	0.251308	0.00556035	0.0060677	0.361715	0.00952313	0.00874019	0.278571
cg13939271	-0.0418853	0.0177799	0.0204759	0.0156381	0.010042	0.122631	0.0163365	0.014465	0.261493
cg13939291	-0.0123715	0.027133	0.649428	-0.00316268	0.0153246	0.836922	0.000200564	0.0220742	0.992769
cg13939296	-0.0106572	0.0141504	0.453174	0.0156469	0.00799208	0.053097	0.00287423	0.0115122	0.803366
cg13939297	0.0155768	0.0219163	0.478931	-0.0104111	0.0123782	0.40235	-0.00626755	0.0178301	0.725957
cg13939300	0.00456448	0.0163145	0.780236	-0.00357431	0.00921437	0.698927	-0.00633623	0.0132728	0.634151
cg13939344	0.00556167	0.0240815	0.817834	-0.00139116	0.0136011	0.918741	-0.0164055	0.0195917	0.404422
cg13939352	0.000335378	0.00417385	0.936121	0.00116637	0.00235737	0.621867	-0.00195131	0.00339567	0.566847
cg13939431	0.00234422	0.00216544	0.281658	-0.00184141	0.00122303	0.135383	-0.00152319	0.00176171	0.389365
cg13939455	-0.0260917	0.0214595	0.226959	0.00562478	0.0121202	0.643619	-3.19512e-05	0.0174585	0.998543
cg13939462	-0.00155365	0.0278339	0.9556	0.00905617	0.0157204	0.565884	0.00800287	0.0226444	0.724537
cg13939520	-0.00230545	0.0083238	0.782385	-0.00236142	0.00470124	0.616585	0.00361172	0.00677189	0.595006
cg13939544	-0.00409506	0.042033	0.922588	-0.0166105	0.02374	0.485783	-0.00697285	0.0341962	0.838849
cg13939546	-0.00845709	0.0108788	0.438801	0.00374024	0.00614431	0.54411	0.00434094	0.00885055	0.624897
cg13939549	-0.0215808	0.0276053	0.436239	0.00274627	0.0155913	0.860547	0.0171214	0.0224585	0.447677
cg13939601	0.00993804	0.0202339	0.624412	-0.00342174	0.011428	0.765255	-0.000778547	0.0164614	0.962374
cg13939602	0.0148364	0.0489852	0.762628	-0.030881	0.0276666	0.267073	-0.0233571	0.0398523	0.559161
cg13939631	0.0141353	0.0168188	0.402705	-0.00426078	0.0094992	0.654753	-0.00481691	0.0136831	0.725569
cg13939664	0.00430556	0.00412508	0.299168	-0.00226125	0.00232983	0.334153	-0.000739349	0.00335599	0.82609
cg13939691	0.00610549	0.018964	0.748175	-0.0144003	0.0107108	0.1819	-0.00213441	0.0154283	0.890253
cg13939745	-0.0182489	0.0118423	0.126541	-0.00051369	0.00668846	0.938937	0.00576686	0.00963436	0.550839
cg13939756	-0.000736853	0.00746166	0.921537	-0.00615623	0.00421431	0.147272	0.000675328	0.00607049	0.911647
cg13939776	-0.0139875	0.0212711	0.512347	0.0154243	0.0120138	0.202211	0.0147939	0.0173052	0.394704
cg13939777	-0.013953	0.0257629	0.589329	-0.0074923	0.0145508	0.607777	0.0160634	0.0209596	0.445283
cg13939792	0.00219012	0.00985464	0.824588	-0.00613577	0.00556585	0.27299	-0.00269534	0.00801731	0.737446
cg13939809	0.0279847	0.0192025	0.148217	-0.00307853	0.0108455	0.777121	-0.0234516	0.0156223	0.136529
cg13939843	-0.0177503	0.0113863	0.122241	0.0118167	0.00643094	0.0691695	0.00918958	0.00926341	0.323626
cg13939859	-9.92284e-05	0.00413555	0.980906	0.00225119	0.00233574	0.337518	-0.00288332	0.00336451	0.393547
cg13939901	0.0284071	0.0252992	0.264246	-0.0046271	0.0142889	0.74676	-0.0135112	0.0205823	0.513075
cg13939902	0.0150335	0.0126007	0.235723	-9.39332e-05	0.00711682	0.989496	-0.0109379	0.0102514	0.288609
cg13939967	0.0234521	0.0318041	0.462646	-0.00146065	0.0179628	0.935357	-0.00322555	0.0258744	0.901047
cg13939973	0.02227	0.0139282	0.113059	-0.00528205	0.0078666	0.503512	-0.0226854	0.0113314	0.0480495
cg13939978	-0.0106808	0.0162112	0.511536	0.00308757	0.00915599	0.736673	0.00536308	0.0131887	0.685158
cg13940029	-0.00666066	0.00890334	0.456187	-0.00068144	0.00502857	0.892484	0.00688159	0.00724337	0.344422
cg13940104	0.0381555	0.0238241	0.112474	-0.0171591	0.0134558	0.205245	-0.0321639	0.0193823	0.100223
cg13940108	0.0179705	0.00975238	0.0683996	-0.0138264	0.0055081	0.0137041	-0.00932423	0.00793411	0.242759
cg13940125	0.0339134	0.0398805	0.397189	-0.00112148	0.0225243	0.960391	-0.00925774	0.0324451	0.775989
cg13940160	0.00291645	0.00973251	0.765071	-0.00790261	0.00549688	0.153718	0.00361827	0.00791795	0.648704
cg13940210	0.00170289	0.0174775	0.922581	-0.000962002	0.00987122	0.922564	-0.00922193	0.014219	0.518136
cg13940215	0.00575929	0.0154507	0.710137	0.00664292	0.00872647	0.448342	-0.00492944	0.01257	0.695792
cg13940218	-0.00485139	0.0167202	0.772314	-0.00558441	0.00944351	0.555648	-0.00223202	0.0136029	0.870003
cg13940240	0.00341281	0.00889898	0.702176	0.00180963	0.0050261	0.719587	0.000606761	0.00723982	0.933379
cg13940246	0.0359332	0.0300529	0.234713	-0.018563	0.0169738	0.276798	-0.025154	0.0244498	0.306104
cg13940273	0.00922957	0.0139602	0.510077	0.00047849	0.00788464	0.951733	-0.0141502	0.0113574	0.21577
cg13940347	0.0106277	0.0121775	0.38494	-0.00540511	0.00687779	0.433834	-0.00959059	0.00990709	0.335401
cg13940355	0.013862	0.0090648	0.129433	-0.000840057	0.00511976	0.870005	-0.0148136	0.00737473	0.0473199
cg13940405	0.00361426	0.00244422	0.14243	-0.00221043	0.00138049	0.112552	-0.00236145	0.00198852	0.237884
cg13940444	-0.00760344	0.0134195	0.572285	-0.000776363	0.00757929	0.918623	0.0057665	0.0109176	0.598564
cg13940459	0.0254434	0.0316032	0.422717	-0.0328327	0.0178493	0.0688789	-0.0225187	0.025711	0.383259
cg13940534	0.00339211	0.0212999	0.873796	-0.00661506	0.0120301	0.583654	-0.00140968	0.0173287	0.93533
cg13940537	0.00424264	0.0124184	0.733353	-0.00676322	0.00701388	0.337288	-0.00258299	0.0101031	0.798747
cg13940693	-7.55136e-06	0.00413223	0.998546	-0.00410242	0.00233386	0.0819071	0.000169651	0.0033618	0.959855
cg13940711	0.0152268	0.0234691	0.517984	-0.0116458	0.0132552	0.381779	-0.00961964	0.0190934	0.615519
cg13940715	-0.0104518	0.02015	0.605141	0.0118507	0.0113807	0.300298	0.0151045	0.0163932	0.35911
cg13940723	0.0316953	0.0374529	0.399463	-0.000461308	0.0211532	0.982645	-0.0122802	0.03047	0.687807
cg13940759	-0.0350737	0.027672	0.207988	0.00301694	0.015629	0.847331	0.00454333	0.0225128	0.840482
cg13940798	-0.000597986	0.0158667	0.970013	0.0163182	0.00896142	0.0716668	-0.00246761	0.0129084	0.848794
cg13940834	0.00928915	0.0100952	0.359752	-0.000614101	0.00570174	0.914451	-0.00424955	0.00821304	0.606032
cg13940908	-0.0149906	0.0298272	0.616386	0.00569606	0.0168462	0.735996	0.0175128	0.0242661	0.472197
cg13940923	-0.0106462	0.00893604	0.236382	0.0117955	0.00504703	0.0214681	0.00298021	0.00726998	0.68275
cg13940929	0.0158047	0.0149468	0.292929	-0.0162694	0.00844186	0.0568468	-0.00721917	0.01216	0.554094
cg13940930	-0.00483265	0.0232397	0.835701	0.00743822	0.0131257	0.572219	-0.00793949	0.0189068	0.675458
cg13940957	-0.00503413	0.0139883	0.71971	0.00128843	0.00790053	0.87079	0.00470054	0.0113803	0.680478
cg13941085	0.0202949	0.0169555	0.234214	-0.0163365	0.00957641	0.0911917	-0.00950782	0.0137943	0.492291
cg13941153	-0.00411125	0.00834674	0.623427	0.000865797	0.0047142	0.854662	0.000574217	0.00679055	0.932783
cg13941235	0.0249362	0.0246236	0.3137	0.00360474	0.0139073	0.796026	-0.00718114	0.0200327	0.720763
cg13941254	0.00351874	0.00759608	0.644226	-0.00275732	0.00429023	0.521921	-0.00537433	0.00617984	0.386614
cg13941256	-0.000649447	0.00778262	0.933665	-0.00337374	0.00439559	0.444612	-0.00122694	0.00633161	0.846749
cg13941292	-0.0231436	0.0225029	0.30626	0.00166761	0.0127095	0.895878	0.0220265	0.0183074	0.231817
cg13941305	0.00441547	0.00984199	0.654685	0.000190452	0.00555871	0.972738	-0.00492697	0.00800702	0.539762
cg13941306	0.0239277	0.0189847	0.210531	-0.0208512	0.0107225	0.0546866	-0.0146627	0.0154451	0.344782
cg13941374	0.00249775	0.00422476	0.555736	-0.00690294	0.00238613	0.00470279	-0.00197487	0.00343708	0.566895
cg13941393	0.0156106	0.011845	0.190606	-0.00717748	0.00668998	0.285964	-0.00623314	0.00963655	0.519259
cg13941436	-0.024324	0.0149623	0.107228	-0.0105212	0.00845063	0.216096	0.0282372	0.0121727	0.0224313
cg13941451	0.0142764	0.0184164	0.440088	-0.00543889	0.0104015	0.602228	-0.00740069	0.0149828	0.62245
cg13941474	0.0199021	0.0434279	0.647767	0.00342509	0.0245279	0.889231	-0.00377263	0.0353311	0.915182
cg13941508	0.0226898	0.0212542	0.288349	-0.00498235	0.0120043	0.679014	-0.0102845	0.0172915	0.553367
cg13941555	0.0122254	0.0270115	0.651838	0.00360873	0.015256	0.813503	-0.00268222	0.0219754	0.903105
cg13941589	-0.000478769	0.00320797	0.881668	-0.000457484	0.00181185	0.801187	0.00177215	0.00260987	0.498725
cg13941628	-0.0287587	0.0331896	0.388333	0.00716235	0.0187453	0.703224	0.0149526	0.0270016	0.581
cg13941639	-0.0296829	0.021894	0.178293	0.00533931	0.0123656	0.666845	0.0228125	0.017812	0.203309
cg13941669	0.0145389	0.00910442	0.113508	-0.0132974	0.00514214	0.0111816	-0.00912929	0.00740697	0.220701
cg13941682	-0.0201813	0.0312009	0.519262	0.0149854	0.0176221	0.397191	0.0211443	0.0253837	0.406879
cg13941715	0.0187115	0.0108504	0.0877716	-0.001693	0.00612827	0.78293	-0.0139607	0.00882745	0.116984
cg13941736	0.0212574	0.0381573	0.57873	-0.00254055	0.0215511	0.9064	-0.0272414	0.0310431	0.382342
cg13941760	-0.00194267	0.0372721	0.958538	-0.00853686	0.0210511	0.685972	-0.0132372	0.0303229	0.663405
cg13941783	-0.00157759	0.0252267	0.950263	-0.00463927	0.0142479	0.745414	-0.00550836	0.0205234	0.78896
cg13941801	-0.0165785	0.017957	0.358151	0.00738766	0.010142	0.468092	0.015571	0.014609	0.28911
cg13941826	0.0278176	0.0161158	0.0874796	-0.00655784	0.00910214	0.472949	-0.0244997	0.0131111	0.0646629
cg13941830	-0.000491084	0.01469	0.9734	-0.016213	0.00829682	0.0535365	-0.000947691	0.0119511	0.936958
cg13941978	-0.0133424	0.0384765	0.72951	-0.000395099	0.0217313	0.985531	0.00415024	0.0313028	0.894795
cg13941982	0.0172423	0.0124662	0.16977	-0.00603277	0.00704087	0.393634	-0.0053971	0.010142	0.595824
cg13941993	-0.00018473	0.00816439	0.981994	-0.00537383	0.00461121	0.246692	0.00426046	0.0066422	0.522745
cg13942016	0.00402752	0.00755231	0.595045	-0.00402927	0.00426551	0.347178	-0.00144392	0.00614423	0.814696
cg13942025	-0.0371629	0.0219172	0.0931358	-0.00237619	0.0123787	0.848173	0.0230506	0.0178309	0.199142
cg13942103	0.0614411	0.0395848	0.123853	-0.0575876	0.0223573	0.0114944	-0.048542	0.0322045	0.13495
cg13942119	0.00130234	0.0172967	0.940134	0.00142944	0.0097691	0.883967	-0.00483673	0.0140719	0.731796
cg13942136	-0.00656805	0.0166607	0.694271	0.0152859	0.00940986	0.10749	0.00742444	0.0135544	0.585108
cg13942156	0.0224857	0.0207311	0.280743	-0.024179	0.0117088	0.0415606	-0.0144226	0.0168659	0.394564
cg13942157	0.000255544	0.00705357	0.971173	-0.00798459	0.00398382	0.0478023	-0.0017144	0.00573848	0.765759
cg13942215	0.0330528	0.0206464	0.112619	-0.00549808	0.011661	0.638337	-0.0151236	0.016797	0.37013
cg13942242	0.0123009	0.0143996	0.395049	-0.00654542	0.00813282	0.422874	-0.0105405	0.0117149	0.370457
cg13942251	0.0032323	0.0231836	0.889403	-0.00469027	0.013094	0.720964	0.00994951	0.0188612	0.599029
cg13942283	-0.0237052	0.0187949	0.210212	-0.012924	0.0106153	0.226343	0.0283896	0.0152908	0.066365
cg13942312	-0.00120292	0.00796927	0.880329	0.00607679	0.00450101	0.180095	-0.00357637	0.00648345	0.582468
cg13942335	0.0221663	0.0186129	0.236565	0.00352056	0.0105125	0.738422	-0.0127729	0.0151427	0.401
cg13942392	0.00238476	0.00904434	0.792584	0.00508717	0.0051082	0.321759	0.00114262	0.00735808	0.876913
cg13942421	-0.00476763	0.0255679	0.852462	-0.00362264	0.0144406	0.802444	0.00589969	0.0208009	0.777295
cg13942500	-0.00295989	0.0195189	0.879781	0.0053999	0.0110242	0.625355	0.00723274	0.0158798	0.64978
cg13942515	0.0168169	0.0128588	0.193996	-0.0019018	0.00726258	0.793976	-0.012209	0.0104613	0.246018
cg13942538	0.000471459	0.0376256	0.990028	-0.00104859	0.0212507	0.960746	0.0084823	0.0306105	0.782284
cg13942590	0.00651826	0.0105073	0.536464	-0.00264941	0.00593447	0.656262	0.00448922	0.00854829	0.600658
cg13942600	-0.00391023	0.0341206	0.908996	-0.0201691	0.0192712	0.29786	0.0252583	0.027759	0.365102
cg13942604	0.014058	0.00793021	0.0793822	5.99666e-05	0.00447894	0.989345	-0.0065911	0.00645168	0.30948
cg13942627	-0.0206577	0.0253253	0.416653	0.0137023	0.0143036	0.340441	0.0181397	0.0206036	0.380788
cg13942631	-0.00259342	0.0251166	0.917971	-0.0131204	0.0141857	0.357288	0.0090268	0.0204338	0.659637
cg13942682	0.0199086	0.0287976	0.490995	-0.0057146	0.0162648	0.726081	-0.00634426	0.0234285	0.78712
cg13942691	-0.0176419	0.0146504	0.231417	0.00101204	0.0082745	0.902906	0.00825174	0.011919	0.490374
cg13942695	-0.017389	0.00965534	0.0747834	0.00912311	0.00545329	0.0975254	0.0142795	0.00785517	0.0721427
cg13942782	0.00168143	0.0203054	0.934174	0.00740448	0.0114684	0.52002	0.00725319	0.0165196	0.661581
cg13942783	-0.0125482	0.0111348	0.262524	-0.0112959	0.0062889	0.075549	0.0217396	0.00905882	0.0182922
cg13942791	-0.0212509	0.0194873	0.278166	0.00152975	0.0110063	0.889744	0.0290738	0.015854	0.0697116
cg13942826	0.0533125	0.019143	0.0064267	-0.0239877	0.0108119	0.0288192	-0.0381283	0.015574	0.0161348
cg13942884	-0.00257567	0.0050824	0.613446	0.00139811	0.00287052	0.627304	0.00256139	0.00413482	0.537045
cg13942897	0.00572744	0.00963732	0.553683	-0.00309977	0.00544311	0.570331	-0.00359258	0.00784051	0.647818
cg13942909	0.00348033	0.00326946	0.289719	-0.000217661	0.00184657	0.90641	-0.00174872	0.00265989	0.512439
cg13942922	0.00507422	0.0183451	0.782671	-0.00764544	0.0103612	0.462344	-0.0147109	0.0149248	0.326723
cg13942991	-0.00341395	0.00950931	0.720359	-0.000386691	0.00537082	0.94275	0.00674817	0.00773637	0.385196
cg13943025	-0.0161896	0.0336605	0.631611	-0.0104016	0.0190113	0.585533	0.00628474	0.0273847	0.81896
cg13943052	-0.00141833	0.00461428	0.759207	-0.000183339	0.00260613	0.944059	0.00277442	0.00375398	0.461636
cg13943068	-0.0797138	0.069342	0.253117	0.00755852	0.039164	0.847361	0.0606049	0.0564137	0.285329
cg13943120	0.00253035	0.00736161	0.731791	-0.00307107	0.0041578	0.461898	-0.00355208	0.00598909	0.554486
cg13943133	-0.00784006	0.0274123	0.775478	0.0179199	0.0154823	0.249904	0.000676862	0.0223014	0.975849
cg13943141	-0.00107855	0.00426586	0.800926	-0.000472039	0.00240934	0.845078	0.00347923	0.00347052	0.318567
cg13943145	0.0106656	0.0198428	0.592139	-0.0110485	0.0112071	0.326636	-0.0147877	0.0161433	0.361899
cg13943159	-0.0267864	0.0201478	0.186772	0.00485583	0.0113794	0.670518	0.0168541	0.0163914	0.306373
cg13943217	-0.00666903	0.0339002	0.84445	-0.00657242	0.0191467	0.732133	-0.00767396	0.0275797	0.781409
cg13943249	-0.000424224	0.00255797	0.868621	0.000545185	0.00144473	0.706721	0.00160682	0.00208105	0.441903
cg13943258	-0.0160274	0.0145975	0.274916	0.00745282	0.00824461	0.368232	0.00979691	0.0118759	0.411409
cg13943259	-0.00669881	0.0284775	0.81452	-0.0150136	0.016084	0.352882	-0.000972007	0.0231681	0.96662
cg13943285	0.00911653	0.0115266	0.430905	-0.00718885	0.00651016	0.272188	-0.0033152	0.00937753	0.724454
cg13943333	-0.0121779	0.0370805	0.743297	0.0162564	0.0209429	0.439484	0.0269727	0.0301671	0.373454
cg13943355	0.0140576	0.0200105	0.484026	-0.0147911	0.0113018	0.193684	0.00286362	0.0162797	0.860734
cg13943358	-0.00601711	0.0116843	0.60773	-0.000423091	0.00659922	0.949011	0.0113189	0.00950582	0.236635
cg13943460	0.00409668	0.00918031	0.656404	0.00259606	0.00518499	0.617713	-0.00126262	0.0074687	0.866102
cg13943494	0.0215317	0.0292408	0.463273	-0.0319445	0.0165151	0.0559652	-0.0295602	0.0237891	0.216982
cg13943523	0.00606049	0.0131671	0.646338	0.0020037	0.00743671	0.788162	0.00255106	0.0107122	0.812265
cg13943528	-0.00420569	0.0309442	0.89217	0.0131876	0.0174772	0.452322	-0.00481688	0.0251749	0.848658
cg13943716	-0.000616448	0.0143653	0.965859	-0.00682299	0.00811347	0.402426	0.00201655	0.011687	0.863364
cg13943731	-0.00569025	0.0297101	0.84851	-0.011112	0.0167801	0.509391	-0.00415567	0.0241709	0.863848
cg13943760	0.0718317	0.0483857	0.140869	0.00368345	0.027328	0.893057	-0.0368442	0.0393645	0.351587
cg13943773	-0.0350035	0.0190846	0.0696704	0.00313811	0.0107789	0.771564	0.0167377	0.0155264	0.283674
cg13943797	0.00366543	0.00787977	0.642841	-0.00607409	0.00445046	0.175434	-0.010965	0.00641064	0.0903479
cg13943844	0.0122302	0.0217454	0.575108	0.0112386	0.0122817	0.362403	0.0017717	0.0176911	0.920433
cg13943890	-0.00335573	0.00694903	0.630239	0.00292192	0.00392478	0.458367	-0.000818204	0.00565343	0.885224
cg13943971	-0.00543309	0.0469509	0.908112	-0.010544	0.0265177	0.691774	-0.0179008	0.0381972	0.640367
cg13943980	-0.00765067	0.0165757	0.64542	-0.000383891	0.00936188	0.967375	0.00208123	0.0134853	0.877664
cg13943985	-0.00125752	0.00295041	0.670883	0.00101415	0.00166638	0.544202	0.000262394	0.00240032	0.913175
cg13944018	-0.00959001	0.0173246	0.581148	0.0058422	0.00978483	0.55184	0.00275667	0.0140945	0.84534
cg13944037	-0.00407768	0.00897351	0.650537	0.00332584	0.0050682	0.513222	-0.00173302	0.00730046	0.812853
cg13944085	0.00140785	0.0243525	0.954017	0.00178998	0.0137542	0.896722	-0.00268622	0.0198121	0.892428
cg13944093	0.000867165	0.00333729	0.795532	-0.00264743	0.00188489	0.163315	0.00127509	0.00271508	0.63966
cg13944099	0.00652436	0.0136368	0.633404	-0.00466776	0.007702	0.545886	0.00229061	0.0110943	0.836855
cg13944105	0.0368241	0.0257697	0.156193	-0.0038987	0.0145546	0.789364	-0.0219848	0.0209651	0.296923
cg13944161	0.003173	0.0099199	0.749754	0.000166043	0.00560272	0.976417	-0.00377457	0.00807041	0.641034
cg13944174	-0.0134932	0.0098646	0.17449	0.00855648	0.00557148	0.127819	0.000224391	0.00802542	0.977751
cg13944175	-0.00140967	0.0172953	0.935206	-0.0140155	0.0097683	0.154528	0.00839765	0.0140707	0.552005
cg13944198	0.00457586	0.0205353	0.824133	-0.0016247	0.0115983	0.888883	-0.00529979	0.0167067	0.751747
cg13944275	0.000396036	0.00342158	0.90809	0.00375449	0.0019325	0.0549079	-0.00228592	0.00278365	0.413529
cg13944278	-0.0195171	0.0198392	0.327654	0.000781885	0.0112051	0.944511	0.0129844	0.0161403	0.423072
cg13944281	0.000866672	0.00929379	0.925893	0.00615306	0.00524909	0.243953	-0.00165984	0.00756103	0.826698
cg13944282	-0.0341951	0.0207806	0.103064	0.0332088	0.0117368	0.00565597	0.0129313	0.0169062	0.446177
cg13944286	0.00278588	0.00481149	0.563914	-0.00472399	0.00271751	0.0852895	0.00197798	0.00391442	0.614479
cg13944395	0.00281129	0.003146	0.37372	-7.54548e-05	0.00177684	0.966214	0.000166599	0.00255945	0.948234
cg13944397	0.00424608	0.0120705	0.725763	-0.0116406	0.00681736	0.0908971	-0.00240493	0.00982003	0.807046
cg13944407	0.0167102	0.0172691	0.335608	-0.0141543	0.00975349	0.149918	-0.00281915	0.0140494	0.84138
cg13944416	0.0606709	0.0280229	0.0328117	-0.0282688	0.0158272	0.0771771	-0.0396492	0.0227982	0.0851506
cg13944468	0.00341399	0.0280806	0.903482	0.0108514	0.0158598	0.495459	-0.00555194	0.0228451	0.808494
cg13944494	0.00427417	0.025577	0.867628	-0.0176835	0.0144458	0.223837	-5.0508e-05	0.0208083	0.998068
cg13944505	-0.00537494	0.0180865	0.766958	0.0134103	0.0102151	0.192321	0.0126735	0.0147144	0.391175
cg13944507	0.00716757	0.0353064	0.839548	-0.00178409	0.0199409	0.928892	-0.0224008	0.0287238	0.437347
cg13944537	-0.103193	0.0379345	0.00771756	0.0609771	0.0214252	0.00539141	0.0687835	0.0308619	0.0281152
cg13944539	-0.00134304	0.0144478	0.926127	-0.00587715	0.00816005	0.473096	-0.000697794	0.0117541	0.952782
cg13944632	0.00994006	0.0235368	0.673717	-0.0133994	0.0132935	0.315953	-0.000992717	0.0191486	0.958759
cg13944640	0.0157554	0.0193409	0.417269	-0.0285588	0.0109236	0.0103488	-0.00291129	0.0157349	0.853595
cg13944644	-0.0235063	0.0165257	0.158084	0.00585506	0.00933366	0.531918	0.0238206	0.0134446	0.0795434
cg13944685	-0.0167548	0.0238287	0.483637	0.0185924	0.0134583	0.170273	0.0217345	0.019386	0.264967
cg13944766	0.0492438	0.022437	0.0305429	-0.0174487	0.0126723	0.171677	-0.0508677	0.0182538	0.00639489
cg13944802	-0.00034769	0.00379244	0.92714	-0.000819637	0.00214195	0.702801	-0.00034484	0.00308537	0.911237
cg13944805	-0.112366	0.0424451	0.00945479	0.0583677	0.0239728	0.016711	0.066995	0.0345315	0.0552402
cg13944870	0.00712683	0.021557	0.74165	-0.00584723	0.0121753	0.632118	-0.0128758	0.0175379	0.464599
cg13944871	-0.0177569	0.0107959	0.103219	-0.00279462	0.00609748	0.647734	0.00911143	0.00878309	0.30211
cg13944965	-0.000880002	0.00872207	0.919841	0.00159131	0.00492619	0.74736	-0.0002044	0.0070959	0.977078
cg13945124	-0.011065	0.0109581	0.3151	0.00322121	0.0061891	0.603913	0.00869444	0.00891506	0.331836
cg13945146	0.00560238	0.0115057	0.627401	-0.00576789	0.00649838	0.376936	-0.0111894	0.00936057	0.234826
cg13945148	0.00424827	0.0246331	0.86343	-0.015208	0.0139126	0.277027	0.0284032	0.0200404	0.159568
cg13945224	0.0045086	0.0110536	0.684248	-0.00210124	0.00624303	0.737158	-0.00334293	0.00899274	0.710892
cg13945265	0.0273556	0.0433289	0.529284	0.00236997	0.024472	0.923048	-0.00553851	0.0352506	0.875475
cg13945301	0.00351204	0.00299201	0.243317	-0.000119133	0.00168987	0.943941	-0.00289452	0.00243417	0.237265
cg13945319	-0.00217523	0.0121734	0.858553	0.0136956	0.00687549	0.0491596	-0.0043299	0.00990378	0.662931
cg13945383	0.0117303	0.0144769	0.419745	-0.0185215	0.00817648	0.025701	-0.00056179	0.0117778	0.962053
cg13945442	0.00293352	0.0168853	0.862434	-0.00637647	0.00953676	0.505309	-0.00169586	0.0137372	0.902003
cg13945455	-0.00131792	0.0105089	0.900456	0.00220022	0.00593539	0.711665	6.37355e-05	0.0085496	0.994067
cg13945485	-0.0155448	0.0192357	0.420979	0.0129028	0.0108642	0.237845	-0.00384312	0.0156494	0.806523
cg13945528	-0.00548796	0.0205274	0.789764	0.00379624	0.0115938	0.744036	0.00528002	0.0167002	0.75255
cg13945540	-0.00347724	0.00861504	0.687368	0.00343144	0.00486573	0.482343	-0.00506861	0.00700882	0.471294
cg13945556	0.0040904	0.00836813	0.626071	-0.000119941	0.00472628	0.979805	-0.00417323	0.00680795	0.541301
cg13945567	-0.0138604	0.00832846	0.0992623	0.00483175	0.00470388	0.306863	0.011052	0.00677568	0.106072
cg13945576	0.00408372	0.0230169	0.859543	-0.00503415	0.0129999	0.699413	0.00587259	0.0187256	0.754481
cg13945578	0.000482756	0.00519851	0.926201	-0.00238107	0.00293609	0.419351	-0.00238464	0.00422928	0.574151
cg13945606	-0.0177817	0.0111757	0.114806	0.00118679	0.00631199	0.851248	0.0115491	0.00909208	0.207007
cg13945631	-0.0287837	0.0197274	0.147743	0.00908173	0.0111419	0.416995	0.0312558	0.0160493	0.0543389
cg13945644	-0.00166288	0.00294856	0.574067	-0.000583326	0.00166533	0.726883	0.0020572	0.00239882	0.393211
cg13945646	0.0123679	0.0161887	0.446714	0.00258772	0.00914332	0.777761	-0.0151066	0.0131705	0.254172
cg13945661	0.0102134	0.0234288	0.663843	-0.00671187	0.0132325	0.613136	0.0039151	0.0190607	0.837684
cg13945667	0.0909223	0.0487871	0.0653645	-0.0406454	0.0275547	0.143397	-0.0730306	0.0396911	0.0687988
cg13945687	0.0064611	0.00463444	0.166426	0.000939976	0.00261751	0.720285	-0.00624106	0.00377038	0.101066
cg13945699	-0.00988704	0.0327166	0.763138	0.0034147	0.0184782	0.853771	0.0271516	0.0266168	0.310197
cg13945718	-0.00548997	0.0166836	0.74281	-0.00511844	0.00942282	0.588228	0.00339901	0.0135731	0.802784
cg13945719	-0.00133581	0.0245402	0.9567	-0.0134574	0.0138602	0.333969	0.0100786	0.0199648	0.61482
cg13945729	-0.00190623	0.0342408	0.955717	-0.0028598	0.0193391	0.882744	0.00143723	0.0278569	0.958958
cg13945749	0.00779009	0.01405	0.58053	-0.00413273	0.00793537	0.603682	-0.0117847	0.0114305	0.305084
cg13945773	-0.0177023	0.0209778	0.400803	0.0166271	0.0118482	0.163675	0.0092909	0.0170667	0.58741
cg13945778	-0.0158503	0.0268736	0.556677	-0.0103497	0.0151781	0.49692	0.0132131	0.0218632	0.547006
cg13945838	-0.00696019	0.00923767	0.452982	0.00339493	0.00521739	0.516766	0.00743212	0.00751537	0.325137
cg13945851	-0.0168698	0.0123704	0.175779	0.00795998	0.00698673	0.257355	0.0084248	0.010064	0.404561
cg13945880	0.0118552	0.024069	0.623432	0.00184166	0.0135941	0.892514	-0.00065637	0.0195815	0.973328
cg13945993	-0.0187952	0.0273754	0.493975	-0.00117215	0.0154615	0.939724	0.0279048	0.0222715	0.213209
cg13946050	0.0242172	0.0224659	0.2837	-0.00472828	0.0126886	0.710222	-0.0138893	0.0182773	0.449127
cg13946118	0.00287774	0.0173304	0.868459	-0.00125425	0.00978814	0.898301	-0.00258238	0.0140993	0.855053
cg13946127	0.00682009	0.0099576	0.495015	0.000266353	0.005624	0.962323	0.00169677	0.00810107	0.834532
cg13946128	-0.0294915	0.0301671	0.330677	-0.00363785	0.0170382	0.831372	0.0173455	0.0245427	0.4814
cg13946163	0.0700782	0.0843219	0.407949	0.00956879	0.0476246	0.841177	-0.0230032	0.0686007	0.738101
cg13946191	0.0153947	0.0112421	0.174011	-0.00186481	0.00634951	0.769613	-0.00534049	0.00914612	0.560624
cg13946209	-0.0254449	0.0151466	0.0961604	0.0126548	0.00855473	0.142274	0.0168255	0.0123226	0.175248
cg13946288	-0.0233004	0.0479912	0.628396	-0.00800824	0.0271052	0.768275	-0.00671179	0.0390436	0.863867
cg13946313	-0.0481377	0.0184635	0.0105549	0.0125469	0.0104281	0.231803	0.0353709	0.0150211	0.0205291
cg13946335	0.0133797	0.0152669	0.382962	-0.0134779	0.00862266	0.121257	-0.0127795	0.0124205	0.306058
cg13946341	0.0284882	0.0333613	0.395227	-0.0178346	0.0188423	0.346211	-0.0260472	0.0271413	0.339574
cg13946487	-0.00578839	0.010273	0.574411	0.00318392	0.00580215	0.584426	0.00673196	0.00835768	0.422492
cg13946500	0.00610712	0.00446824	0.17482	-0.00334002	0.00252364	0.188751	-0.00269986	0.00363517	0.459437
cg13946520	-0.0146914	0.01103	0.185967	0.00385543	0.00622971	0.537433	0.0105382	0.00897356	0.243097
cg13946538	-0.00792505	0.0165693	0.633503	0.00622251	0.00935824	0.507661	0.00453089	0.01348	0.7375
cg13946678	0.00904941	0.0311673	0.772162	0.00693458	0.0176032	0.694481	-0.00274366	0.0253564	0.914055
cg13946767	0.0747254	0.0392787	0.0600495	0.0140327	0.0221844	0.528503	-0.0459338	0.0319555	0.153781
cg13946792	-0.00624021	0.0155003	0.688128	-0.00323184	0.00875447	0.712802	-0.00124541	0.0126103	0.92153
cg13946806	-0.0259587	0.0199771	0.196847	0.0150889	0.011283	0.184214	0.0178029	0.0162525	0.276027
cg13946829	-0.00495767	0.0040449	0.223265	0.000472732	0.00228454	0.836497	0.00184077	0.00329076	0.577181
cg13946872	-0.00547363	0.0422083	0.897084	0.0103846	0.023839	0.664074	0.011939	0.0343388	0.728825
cg13946902	0.000306156	0.00316544	0.923148	-0.00053642	0.00178783	0.764782	-6.31681e-05	0.00257527	0.980481
cg13946929	0.0346436	0.0214559	0.109604	-0.0241014	0.0121182	0.0495042	-0.011441	0.0174556	0.513724
cg13946949	-0.0219767	0.0248609	0.378866	0.0121744	0.0140413	0.388039	0.0109788	0.0202258	0.58849
cg13946956	-0.0251177	0.0371294	0.500322	0.0202817	0.0209705	0.335847	0.00682621	0.0302069	0.821686
cg13946980	-0.00895563	0.0123895	0.4715	0.0122753	0.00699754	0.0825162	0.0146658	0.0100796	0.148865
cg13946986	0.0470855	0.0458324	0.306789	0.016689	0.0258859	0.520619	-0.054752	0.0372873	0.145203
cg13947046	0.00925397	0.0096911	0.341981	-0.000330077	0.00547349	0.952036	-0.00256405	0.00788426	0.745715
cg13947088	0.00232433	0.0392041	0.952844	0.0141976	0.0221423	0.522891	0.000681185	0.0318948	0.983004
cg13947099	-0.0195203	0.00916415	0.03567	0.0060543	0.00517587	0.244952	0.00488896	0.00745555	0.513523
cg13947167	0.0105512	0.0443156	0.812307	0.00573874	0.0250292	0.819128	0.0100042	0.0360532	0.781993
cg13947224	0.00205329	0.0256118	0.936266	-0.0233332	0.0144654	0.109952	0.000122909	0.0208366	0.995306
cg13947225	0.0218947	0.0206785	0.292287	-0.0104353	0.0116791	0.37378	-0.00300263	0.0168231	0.858713
cg13947243	0.0107274	0.0102407	0.297435	0.00682493	0.00578391	0.240862	-0.0152023	0.00833141	0.0710934
cg13947264	-0.0231242	0.00972705	0.0193813	0.00535184	0.0054938	0.332375	0.0150717	0.00791351	0.0597706
cg13947288	0.0287975	0.018243	0.117661	-0.00182326	0.0103035	0.859909	-0.0153081	0.0148417	0.30488
cg13947303	-0.0199757	0.0330302	0.546729	0.0100187	0.0186553	0.592457	0.0101406	0.026872	0.706717
cg13947310	-0.0220584	0.0258687	0.395902	0.00777621	0.0146105	0.595769	0.0200818	0.0210457	0.34233
cg13947317	0.00179707	0.00889377	0.840289	-0.0081642	0.00502316	0.107308	-0.000321674	0.00723559	0.96463
cg13947334	-0.019961	0.0088618	0.0265229	0.00963906	0.0050051	0.0570219	0.0132313	0.00720958	0.0695024
cg13947339	0.000338599	0.00423865	0.936493	0.00173285	0.00239397	0.47089	-0.00263469	0.00344838	0.446682
cg13947385	0.0153542	0.0152952	0.317918	-0.00491947	0.00863864	0.570338	-0.0118652	0.0124435	0.342668
cg13947469	-0.0400317	0.025416	0.118465	0.00503234	0.0143548	0.726665	0.0240543	0.0206773	0.247525
cg13947476	0.00391204	0.0183581	0.831695	0.00495735	0.0103686	0.633634	0.00667501	0.0149354	0.655914
cg13947504	0.00249325	0.0155868	0.873243	0.00224106	0.00880334	0.799589	-0.0122032	0.0126807	0.338248
cg13947528	0.0280154	0.0340576	0.412739	-0.0231808	0.0192356	0.231067	0.00264359	0.0277078	0.924185
cg13947534	0.0438655	0.0217035	0.0459941	-0.0178754	0.012258	0.147965	-0.0427491	0.017657	0.0173146
cg13947609	0.00311915	0.0357947	0.930738	0.005533	0.0202167	0.784903	0.00357106	0.0291211	0.902653
cg13947653	0.00794768	0.00663461	0.233841	-0.000415602	0.0037472	0.911914	-0.00544836	0.00539763	0.31527
cg13947666	-0.00189872	0.00356305	0.595316	0.00227944	0.0020124	0.260104	0.00131372	0.00289875	0.651404
cg13947669	-0.00739474	0.0159451	0.643846	0.0134406	0.0090057	0.138793	-0.00266044	0.0129722	0.837929
cg13947675	0.0321903	0.0114288	0.0058699	-0.00496947	0.00645496	0.44323	-0.0199278	0.00929802	0.0345705
cg13947691	-0.0064823	0.0425066	0.879105	0.0259209	0.0240076	0.282927	0.0117595	0.0345816	0.734545
cg13947735	0.019456	0.0265855	0.466021	-0.0169561	0.0150154	0.261548	-0.0161966	0.0216288	0.455744
cg13947830	-0.0243618	0.0161838	0.135459	0.00702524	0.00914054	0.443991	0.0158839	0.0131664	0.23057
cg13947833	0.00167257	0.00912669	0.854972	-0.000677085	0.00515471	0.895766	-0.00283398	0.00742508	0.703528
cg13947864	-0.019213	0.00974914	0.0515754	0.00741915	0.00550627	0.180958	0.00919247	0.00793148	0.249278
cg13947866	-0.00953845	0.0443439	0.830135	-0.0132161	0.0250452	0.598907	-0.0224589	0.0360763	0.535034
cg13947871	0.00503386	0.0125114	0.688309	-0.0081306	0.00706639	0.252696	-0.00564036	0.0101787	0.580751
cg13947892	0.00429211	0.00472117	0.365517	-0.00249443	0.00266649	0.351844	-0.0028878	0.00384094	0.453944
cg13947929	0.0184963	0.0268894	0.493162	-0.0134873	0.015187	0.376671	-0.012981	0.021876	0.554289
cg13947949	-0.000777017	0.00276876	0.779581	0.000677669	0.00156378	0.665712	0.000546206	0.00225255	0.808912
cg13947987	0.0174162	0.00898186	0.0553722	-0.00977413	0.00507291	0.0569102	-0.0110493	0.00730725	0.133727
cg13947999	-0.00713681	0.0334588	0.831535	-0.0157722	0.0188974	0.405961	0.012381	0.0272206	0.650231
cg13948041	0.0114853	0.019164	0.550346	-0.0142736	0.0108237	0.190331	-0.00355337	0.015591	0.82019
cg13948050	0.00249522	0.0196946	0.899441	-0.00725134	0.0111234	0.515992	0.00263048	0.0160227	0.869933
cg13948074	0.00802363	0.00514408	0.122036	-0.00550084	0.00290535	0.0612617	-0.00641055	0.004185	0.128796
cg13948082	0.00152199	0.00805096	0.850449	-0.00359133	0.00454715	0.431552	-0.00123062	0.00654992	0.851357
cg13948094	0.00877474	0.00850709	0.304863	-0.0106234	0.00480477	0.0293602	-0.00630989	0.006921	0.364163
cg13948104	0.0234988	0.0185219	0.207553	-0.000507546	0.0104611	0.961403	-0.0283081	0.0150687	0.0632707
cg13948146	-0.00097208	0.00328541	0.767949	0.00136442	0.00185558	0.463909	0.000193951	0.00267287	0.942302
cg13948230	0.00191308	0.00231398	0.410388	-0.00310392	0.00130693	0.0194967	0.00042197	0.00188255	0.823109
cg13948330	-0.002756	0.0110296	0.803209	0.00296537	0.00622948	0.635118	0.00468744	0.00897322	0.602584
cg13948402	0.010597	0.012869	0.412249	0.0104114	0.00726835	0.155203	-0.0169711	0.0104697	0.108236
cg13948413	0.0108787	0.0151493	0.474405	-0.00263836	0.00855624	0.758467	-0.0151673	0.0123248	0.221405
cg13948430	-0.022865	0.0220628	0.302586	0.0322265	0.012461	0.0111749	0.0142957	0.0179494	0.427699
cg13948456	0.00675056	0.0239895	0.779	-0.0043283	0.0135492	0.750064	0.00131424	0.0195168	0.946449
cg13948486	0.012098	0.0190033	0.525854	-0.0189164	0.010733	0.0811096	-0.00678545	0.0154603	0.661703
cg13948528	-0.00992347	0.0250836	0.693248	-0.0106623	0.0141671	0.453487	0.0260976	0.0204069	0.203967
cg13948548	0.00109502	0.00296665	0.712842	-0.00178213	0.00167555	0.290119	0.00147105	0.00241354	0.543604
cg13948585	-0.00583866	0.00840327	0.488819	-0.000313973	0.00474613	0.94739	0.00402506	0.00683654	0.557379
cg13948586	0.0174251	0.0244187	0.477171	0.00260636	0.0137916	0.850497	-0.0099453	0.019866	0.617761
cg13948652	0.0130703	0.00936232	0.165854	-0.000292699	0.00528779	0.955969	-0.01585	0.00761678	0.0400475
cg13948696	0.00216778	0.0106935	0.839774	-0.0105179	0.00603964	0.084737	-0.00155243	0.00869977	0.858742
cg13948710	0.000198648	0.00390537	0.959536	-0.00269274	0.00220574	0.225095	0.000295023	0.00317724	0.926208
cg13948772	-0.00268948	0.0278708	0.923322	-0.00826713	0.0157413	0.600639	0.0162463	0.0226745	0.475384
cg13948782	0.00912757	0.0181947	0.617031	0.00425833	0.0102763	0.679498	-0.0085313	0.0148024	0.565703
cg13948784	0.00294816	0.00247924	0.237259	-0.0026376	0.00140026	0.0625776	-0.0020291	0.002017	0.316895
cg13948810	-0.0359781	0.0228189	0.118092	0.00773614	0.012888	0.54972	0.0182507	0.0185645	0.327981
cg13948824	-0.00127962	0.0372935	0.972698	-0.0128616	0.0210632	0.542866	-0.0116928	0.0303404	0.700786
cg13948857	-0.0107446	0.0307806	0.727784	0.00410456	0.0173847	0.813847	9.21152e-05	0.0250418	0.997072
cg13948883	-0.0347503	0.0218184	0.114447	0.00061217	0.012323	0.960481	0.0391166	0.0177505	0.0298881
cg13948934	0.0188035	0.0472346	0.691432	0.00758071	0.0266779	0.77689	-0.00136206	0.038428	0.971797
cg13948987	0.0142605	0.0133553	0.288245	-0.0195353	0.00754301	0.0110643	-0.011626	0.0108653	0.287242
cg13949073	-0.027157	0.0176799	0.127752	0.00867162	0.00998555	0.387288	0.0239385	0.0143836	0.0992497
cg13949086	-0.015509	0.0195967	0.430616	-0.00463558	0.0110681	0.676262	0.00695895	0.015943	0.663442
cg13949093	0.0152954	0.0111472	0.173157	-0.000345933	0.0062959	0.956294	-0.0141507	0.00906891	0.1219
cg13949121	-0.0206296	0.0147393	0.164783	0.0150359	0.0083247	0.0739598	0.00616091	0.0119913	0.60856
cg13949130	-0.00410053	0.0221874	0.853758	-0.00893935	0.0125314	0.47732	0.00669011	0.0180507	0.711714
cg13949132	-0.0017432	0.00885018	0.84426	-0.00374947	0.00499854	0.454984	0.00498354	0.00720013	0.490482
cg13949137	-0.00880065	0.0289628	0.761878	0.0140771	0.0163581	0.391581	0.0038761	0.0235629	0.869676
cg13949166	-0.00697077	0.0257134	0.786888	0.00995987	0.0145228	0.494453	-0.00941891	0.0209193	0.653525
cg13949199	-0.01779	0.0157604	0.261745	0.00442127	0.00890138	0.620516	0.0157692	0.0128219	0.221694
cg13949213	0.0158926	0.0628153	0.800795	0.0221486	0.0354778	0.533885	-0.00759449	0.0511039	0.882168
cg13949242	-0.00164611	0.0125815	0.896174	-0.00423674	0.00710599	0.552402	-0.00071357	0.0102358	0.944564
cg13949259	0.00390624	0.0168456	0.81711	-0.00743977	0.0095143	0.436125	0.00188306	0.0137048	0.890996
cg13949280	0.00389238	0.0087325	0.656772	-0.00421835	0.00493208	0.394478	-0.00598087	0.00710439	0.401918
cg13949334	0.0185158	0.0269114	0.49306	-0.0123672	0.0151994	0.417812	-0.00803392	0.021894	0.71445
cg13949359	0.00548575	0.00274815	0.0486913	-0.00329263	0.00155214	0.0364157	-0.00231362	0.00223578	0.303302
cg13949473	0.0171536	0.0115235	0.139809	-0.00138899	0.00650839	0.831447	-0.00942557	0.00937499	0.317183
cg13949692	-0.00691405	0.0146839	0.638788	-0.00218302	0.00829341	0.792931	-0.00194075	0.0119462	0.87128
cg13949713	-0.0488323	0.0376837	0.198072	0.0373306	0.0212836	0.0825634	0.0339987	0.0306579	0.270157
cg13949717	0.0354145	0.023004	0.126907	-0.0273613	0.0129926	0.0377673	-0.0234523	0.0187151	0.213142
cg13949744	-0.0169594	0.0246182	0.492516	0.00684012	0.0139042	0.623858	0.0126209	0.0200283	0.53006
cg13949787	-0.0288324	0.0116957	0.0154322	0.00804174	0.00660568	0.226377	0.0251542	0.00951513	0.00955247
cg13949829	-0.0312969	0.0536801	0.561215	0.0725968	0.0303183	0.0185452	0.00852101	0.0436718	0.845707
cg13949836	-0.032262	0.0187315	0.0881618	0.00890644	0.0105794	0.401915	0.0325402	0.0152391	0.035229
cg13949877	0.00298104	0.0185562	0.8727	0.011101	0.0104804	0.292109	0.00133405	0.0150965	0.929765
cg13949903	-0.00294348	0.0024244	0.227624	0.000897895	0.00136929	0.513529	0.00341869	0.00197238	0.0861917
cg13949920	-0.0126654	0.0354602	0.721732	-0.00397829	0.0200277	0.842957	-0.000213461	0.0288489	0.994111
cg13949968	0.000625142	0.0103709	0.952057	0.00558408	0.00585744	0.342768	0.00120082	0.00843732	0.887117
cg13950002	-0.0208551	0.00844175	0.015221	0.00615052	0.00476786	0.200088	0.0191892	0.00686785	0.00626156
cg13950037	-0.0103056	0.0199017	0.605746	0.00662167	0.0112404	0.557152	0.0100844	0.0161911	0.53484
cg13950133	-0.00547779	0.0112211	0.626522	-0.00659855	0.00633765	0.30036	0.00340896	0.00912904	0.709643
cg13950162	0.0245116	0.0133112	0.0685847	-0.00249169	0.00751812	0.741031	-0.0221506	0.0108294	0.0434952
cg13950181	0.000303847	0.0480102	0.994963	0.0265819	0.027116	0.329349	0.00916025	0.0390591	0.815068
cg13950186	-0.00478727	0.0174488	0.784384	0.0103482	0.00985499	0.296278	0.010924	0.0141956	0.443425
cg13950217	0.0157108	0.018671	0.40214	-0.00950499	0.0105453	0.369611	-0.0205846	0.0151899	0.178484
cg13950250	0.00264152	0.0101656	0.795525	0.0015006	0.00574149	0.794362	-0.00298313	0.0082703	0.719097
cg13950290	0.0157586	0.0094882	0.099937	-0.00836773	0.00535889	0.121637	-0.0078024	0.00771919	0.314611
cg13950323	0.019018	0.0235188	0.420686	-0.0120368	0.0132833	0.367074	-0.001916	0.0191339	0.92044
cg13950362	-0.0148299	0.0210613	0.483022	0.00934639	0.0118953	0.433927	0.0202443	0.0171345	0.240267
cg13950367	0.00300757	0.00506392	0.553933	0.00316976	0.00286008	0.270455	-0.00243648	0.00411978	0.555608
cg13950381	-0.0160472	0.0106416	0.134779	0.00767978	0.00601031	0.20435	0.011318	0.00865752	0.194167
cg13950403	-0.00841146	0.00507372	0.100546	0.00217605	0.00286561	0.449457	0.00588858	0.00412776	0.156879
cg13950442	-0.00123143	0.00293279	0.67549	0.000285118	0.00165642	0.863691	0.000786771	0.00238599	0.742295
cg13950447	0.0014585	0.00258527	0.573936	0.00205083	0.00146015	0.163322	-0.00330941	0.00210326	0.118835
cg13950452	0.00189852	0.0120786	0.875427	0.00178157	0.00682196	0.794523	-0.00441327	0.00982666	0.654343
cg13950540	-0.00144683	0.0220288	0.947767	-0.00165567	0.0124418	0.894408	0.00413311	0.0179217	0.81809
cg13950558	-0.0232584	0.0246828	0.348361	0.0258022	0.0139408	0.0672036	0.0108183	0.0200809	0.591292
cg13950574	0.00291501	0.0262713	0.911877	-0.0298694	0.0148379	0.0468528	0.00167166	0.0213732	0.937818
cg13950578	-0.0956226	0.0727099	0.191537	-0.0027646	0.0410662	0.946464	0.0229916	0.0591536	0.698359
cg13950603	-0.0026095	0.00577643	0.652447	0.000281471	0.0032625	0.931424	0.00482418	0.00469946	0.307164
cg13950625	-0.0044421	0.00492139	0.368946	0.00187488	0.00277958	0.50157	0.00439091	0.00400383	0.275471
cg13950674	0.0597461	0.0775364	0.442825	-0.0066681	0.0437922	0.87929	-0.0505451	0.0630803	0.424907
cg13950770	0.00717572	0.0156894	0.648425	-0.0046624	0.00886132	0.599971	-0.00624076	0.0127643	0.625987
cg13950784	0.0393768	0.0111843	0.000654874	-0.0100366	0.00631684	0.115312	-0.0318527	0.00909907	0.000700227
cg13950829	-0.00960711	0.00649192	0.142119	0.00796258	0.00366661	0.0322955	0.00559261	0.00528155	0.292251
cg13950903	0.00544892	0.00544553	0.319474	-0.002198	0.00307561	0.476521	-0.00288935	0.00443025	0.515808
cg13950948	-0.00732628	0.00345386	0.0364295	0.00106036	0.00195073	0.58797	0.00419441	0.00280991	0.138723
cg13951007	-0.0235139	0.0143108	0.103571	0.0134073	0.0080827	0.100361	0.00878594	0.0116427	0.45228
cg13951026	-0.0125382	0.010804	0.248661	0.0123078	0.00610206	0.0464317	0.00560403	0.00878969	0.525241
cg13951042	0.00164964	0.00493536	0.738906	-0.000994162	0.00278747	0.722118	0.00340905	0.0040152	0.39793
cg13951054	0.00192376	0.00342749	0.575891	-0.00159037	0.00193583	0.413331	-0.00270327	0.00278846	0.334706
cg13951190	0.0363963	0.025848	0.16227	-0.0120964	0.0145988	0.409352	-0.0334094	0.0210288	0.11534
cg13951223	-0.0120454	0.0089468	0.1813	0.00189837	0.00505311	0.707963	0.00764247	0.00727873	0.296313
cg13951272	-0.00489497	0.0136508	0.720676	-0.000975373	0.00770988	0.899588	0.0130992	0.0111057	0.241052
cg13951311	-0.00700363	0.0212414	0.742318	0.0110965	0.011997	0.357269	0.00183443	0.0172811	0.915678
cg13951345	-0.00280717	0.00992681	0.777937	0.00777405	0.00560661	0.168714	-0.00223431	0.00807602	0.782624
cg13951372	0.00401359	0.0351705	0.909378	-0.0087406	0.0198642	0.660892	-0.0198093	0.0286132	0.490378
cg13951450	-0.0175152	0.0403314	0.665038	0.0123	0.022779	0.590443	-0.00844572	0.0328119	0.797411
cg13951472	0.035626	0.0153707	0.0225404	-0.0177474	0.00868129	0.0436033	-0.0132194	0.0125049	0.29305
cg13951488	-0.017875	0.0255171	0.48527	-0.0028987	0.014412	0.841013	-0.00095545	0.0207596	0.963384
cg13951490	-0.011564	0.0194981	0.554492	0.000775737	0.0110124	0.943985	0.000516381	0.0158628	0.974097
cg13951491	-0.0222747	0.0167326	0.186207	-0.0018599	0.00945051	0.844388	0.0162265	0.0136129	0.236144
cg13951494	0.00403197	0.0393307	0.918558	0.0132752	0.0222138	0.55148	0.00210153	0.0319978	0.947769
cg13951527	0.00360086	0.0121207	0.767031	0.00142849	0.0068457	0.83514	-0.00442451	0.00986085	0.654643
cg13951576	0.0112634	0.0109446	0.305953	-0.00141147	0.00618145	0.819858	-0.00804955	0.00890405	0.368195
cg13951589	0.00744988	0.0160926	0.644434	-0.0163483	0.009089	0.0751463	-0.00178812	0.0130922	0.891644
cg13951597	0.0113054	0.0179044	0.529228	-0.0129622	0.0101123	0.202931	-0.0131602	0.0145663	0.368492
cg13951624	-0.0280491	0.0239084	0.243564	0.00946499	0.0135034	0.485005	0.00561321	0.0194509	0.773509
cg13951632	-0.0179977	0.0192359	0.351765	-0.00489915	0.0108644	0.653031	0.0030051	0.0156495	0.84812
cg13951651	-0.0142517	0.0207821	0.494478	0.0059931	0.0117376	0.610788	0.00369312	0.0169074	0.827547
cg13951664	-0.00531679	0.0436694	0.903346	-0.0113933	0.0246643	0.645153	-0.0165657	0.0355276	0.642052
cg13951698	0.0138498	0.00958425	0.151632	-0.00746339	0.00541314	0.17111	-0.0113643	0.00779734	0.148187
cg13951700	0.01193	0.0354749	0.737368	0.00838317	0.0200361	0.676567	0.00455626	0.0288609	0.874884
cg13951796	-0.00276304	0.0629459	0.965077	0.0434556	0.0355516	0.224516	0.0214066	0.0512101	0.67685
cg13951797	-0.0322044	0.0186278	0.0869868	0.0114904	0.0105209	0.277445	0.01961	0.0151547	0.198711
cg13951844	-0.0620222	0.021102	0.00410429	0.035731	0.0119183	0.00344398	0.0223928	0.0171677	0.195167
cg13951862	-0.00166383	0.0499005	0.973469	0.0167025	0.0281836	0.554792	0.00747898	0.0405969	0.854217
cg13951898	-0.0138137	0.0109318	0.209363	0.00847661	0.00617425	0.172917	0.00865991	0.00889366	0.332595
cg13951936	0.0187396	0.0157633	0.237384	-0.0152764	0.00890302	0.0893462	-0.0135508	0.0128243	0.293269
cg13951948	0.00399755	0.00358805	0.267949	-0.00206556	0.00202651	0.310587	-0.00231	0.00291908	0.430655
cg13951993	0.00754622	0.0486489	0.877049	0.00645701	0.0274767	0.814699	0.00653453	0.0395787	0.869203
cg13952002	0.00805474	0.0237199	0.734902	-0.000370245	0.0133969	0.978008	-0.00962914	0.0192975	0.618909
cg13952079	0.00373318	0.0315908	0.906172	-0.0179557	0.0178423	0.316723	0.0116669	0.0257009	0.650869
cg13952106	-0.0181708	0.0151034	0.231838	0.0106258	0.00853032	0.215864	0.00916643	0.0122875	0.457454
cg13952159	-0.00392104	0.0179261	0.827312	0.00184934	0.0101246	0.855443	0.00138024	0.0145839	0.924793
cg13952193	-0.0126815	0.0156972	0.421113	-0.000459595	0.00886568	0.958762	0.00911394	0.0127705	0.477128
cg13952242	0.0450697	0.0302416	0.139352	-0.0254396	0.0170803	0.139592	-0.0205355	0.0246033	0.405937
cg13952315	0.00524516	0.0119517	0.661727	-0.00276533	0.00675027	0.682947	-0.00244099	0.00972339	0.802306
cg13952336	-0.0146196	0.00738444	0.0505323	0.00320916	0.0041707	0.443474	0.00761494	0.00600766	0.207966
cg13952362	0.0181175	0.0170452	0.290435	-0.0127699	0.00962702	0.187769	-0.0124583	0.0138672	0.371176
cg13952377	-0.0414784	0.0232998	0.0781412	0.00568449	0.0131596	0.666716	0.0251753	0.0189557	0.187225
cg13952398	0.0332921	0.0144297	0.0231486	-0.00339716	0.00814985	0.677709	-0.0313812	0.0117394	0.00880314
cg13952413	-0.0898607	0.047334	0.0605806	0.0274375	0.026734	0.307271	0.0522051	0.0385089	0.178322
cg13952447	0.0112147	0.0132199	0.398328	-0.0051227	0.00746653	0.494277	-0.00169749	0.0107551	0.874915
cg13952483	0.0183093	0.0396476	0.645247	0.00421576	0.0223928	0.851059	0.00487164	0.0322556	0.880261
cg13952497	0.00591032	0.0113526	0.60381	-0.00153009	0.0064119	0.811889	-0.000437892	0.00923599	0.962282
cg13952509	-0.00104201	0.0171416	0.951652	0.00513161	0.0096815	0.597281	0.00890062	0.0139457	0.52481
cg13952556	-0.00163612	0.00572478	0.775638	-0.00172314	0.00323333	0.595287	0.000346782	0.00465743	0.940798
cg13952656	-0.00274681	0.00495668	0.58073	0.000724027	0.00279951	0.796466	0.00630048	0.00403254	0.121415
cg13952663	0.0251287	0.0324469	0.440526	-0.0143744	0.0183259	0.434709	-0.00869876	0.0263974	0.742458
cg13952688	-0.0395712	0.0157919	0.0138651	0.0191091	0.00891918	0.0346324	0.034703	0.0128476	0.00814344
cg13952692	-0.00526089	0.0290668	0.856747	0.0191988	0.0164168	0.245054	0.0236655	0.0236475	0.319407
cg13952745	-0.0106656	0.00704972	0.133522	0.0100272	0.00398165	0.0134101	0.00214418	0.00573535	0.70932
cg13952769	0.00975386	0.0202637	0.631344	0.00440676	0.0114449	0.70104	-0.00591074	0.0164857	0.720712
cg13952825	0.00683445	0.0351107	0.846067	0.00840133	0.0198304	0.672742	3.47855e-05	0.0285645	0.999031
cg13952838	0.00954737	0.0112855	0.399622	-0.00110005	0.006374	0.863335	0.00414317	0.0091814	0.652801
cg13952840	-0.00534684	0.0169892	0.753643	-0.00577259	0.00959542	0.54883	-0.00357617	0.0138217	0.796381
cg13952861	0.0178127	0.00955158	0.0651885	-0.00733494	0.00539469	0.177058	-0.0169268	0.00777076	0.0317846
cg13952892	0.0288087	0.00899677	0.00184002	0.00114841	0.00508133	0.821668	-0.0185004	0.00731939	0.0130835
cg13952899	-0.0169429	0.0383622	0.659711	0.0270338	0.0216668	0.215111	0.0200584	0.0312098	0.521922
cg13952914	-0.0172202	0.0202799	0.397881	0.0321166	0.011454	0.00608651	0.00967068	0.0164989	0.559128
cg13952954	-0.000786395	0.00937672	0.933333	0.000878599	0.00529593	0.868577	0.0012255	0.00762849	0.872701
cg13952988	0.00262696	0.00297089	0.378734	-9.82854e-05	0.00167794	0.95341	-0.00352897	0.00241699	0.147469
cg13952997	0.000167755	0.00913248	0.985382	0.00128245	0.00515798	0.804164	0.00964787	0.00742979	0.19715
cg13953090	-0.00119249	0.0111254	0.91486	0.00624634	0.00628357	0.322634	-0.00220354	0.00905114	0.808162
cg13953093	0.0114977	0.0155456	0.461306	0.00775166	0.00878009	0.379468	-0.00585623	0.0126472	0.644359
cg13953100	-0.000420729	0.00614955	0.945594	0.00227823	0.00347324	0.513401	-0.00146012	0.00500301	0.771019
cg13953103	-0.00232856	0.0121646	0.848592	0.00790686	0.00687053	0.2526	-0.00108639	0.00989662	0.912813
cg13953125	0.00180791	0.0114302	0.874649	-0.00179798	0.00645573	0.781208	-0.00464141	0.00929913	0.618812
cg13953157	0.00731206	0.0113198	0.519819	0.0024726	0.00639336	0.699784	-0.00403863	0.00920929	0.661961
cg13953276	0.00731485	0.0222512	0.743054	0.00277422	0.0125674	0.825748	-0.00121085	0.0181026	0.946807
cg13953321	-0.109153	0.0448851	0.016838	0.0120231	0.0253509	0.636365	0.073309	0.0365166	0.0474439
cg13953354	0.0125914	0.039963	0.753374	-0.00171866	0.0225709	0.939459	0.00289446	0.0325122	0.929242
cg13953369	0.0124168	0.00779053	0.114194	0.000518599	0.00440005	0.906418	-0.00773275	0.00633804	0.225372
cg13953375	-0.00421939	0.0116864	0.718837	0.00755556	0.00660041	0.255117	-0.00186333	0.00950753	0.845028
cg13953394	0.0126122	0.0158073	0.426875	0.000290483	0.00892791	0.97411	-0.01099	0.0128602	0.39487
cg13953403	0.0143979	0.00875613	0.103315	-0.00952645	0.00494542	0.0569623	-0.0117204	0.00712361	0.103113
cg13953408	0.00826961	0.034859	0.812974	-0.0121601	0.0196882	0.538251	-0.00900879	0.0283598	0.751418
cg13953433	-0.0118353	0.0161839	0.46634	0.00246271	0.00914059	0.788168	0.00776175	0.0131665	0.556878
cg13953438	-0.0110939	0.00779018	0.157598	0.0103443	0.00439986	0.0207232	0.00157883	0.00633776	0.803793
cg13953441	-0.00119781	0.0409606	0.97673	-0.0165604	0.0231343	0.475795	-0.0159624	0.0333238	0.633
cg13953446	-0.00379821	0.0108758	0.727662	0.0054118	0.00614261	0.380459	0.00590883	0.00884809	0.505826
cg13953455	-0.0140183	0.0251806	0.578995	-0.0117965	0.0142219	0.408861	0.024847	0.0204859	0.228089
cg13953458	-0.0522183	0.0327069	0.113585	0.0176073	0.0184727	0.342859	0.0240662	0.0266089	0.36798
cg13953532	0.00940518	0.018489	0.612112	-0.00192828	0.0104425	0.85388	-0.00454673	0.0150418	0.763085
cg13953567	-0.00958574	0.0141829	0.500718	0.00808375	0.00801043	0.315387	0.000782441	0.0115386	0.946074
cg13953579	0.0019227	0.0156178	0.902273	-0.00987203	0.00882086	0.265804	-0.00276007	0.012706	0.828484
cg13953607	-0.0125608	0.0344196	0.715948	-0.0141613	0.01944	0.468069	0.00222386	0.0280023	0.936863
cg13953613	-0.00850459	0.00885539	0.339225	0.0054954	0.00500148	0.274567	0.00497817	0.00720437	0.491203
cg13953629	0.00205849	0.0106534	0.847183	0.00949581	0.00601699	0.11775	-0.00294856	0.00866714	0.734434
cg13953630	0.00548234	0.0265671	0.836939	0.0157952	0.015005	0.295086	-0.022071	0.0216139	0.309698
cg13953678	0.000486465	0.0116941	0.966903	0.0015716	0.00660476	0.812417	0.00815499	0.0095138	0.39344
cg13953687	0.00620618	0.0429905	0.885511	-0.0119362	0.0242808	0.62411	-0.0139309	0.0349752	0.691269
cg13953717	0.00906227	0.0322629	0.779388	-0.00014119	0.0182219	0.993834	-0.00669873	0.0262477	0.799094
cg13953735	0.00128144	0.00911244	0.888454	-0.00153531	0.00514666	0.766097	-0.00416852	0.00741349	0.575203
cg13953753	0.0260122	0.0213611	0.226249	-0.01505	0.0120647	0.215206	-0.0167381	0.0173785	0.337842
cg13953803	0.0180219	0.0273436	0.511383	-0.0127537	0.0154435	0.410906	0.0102625	0.0222456	0.645585
cg13953813	0.000596462	0.00277164	0.830057	-0.00110419	0.00156541	0.482253	-0.000773414	0.00225489	0.732337
cg13953828	0.00413654	0.00501998	0.411933	-0.000987663	0.00283526	0.728325	-0.000528248	0.00408404	0.89735
cg13953872	0.00831305	0.0124825	0.506993	-0.00392066	0.00705008	0.5794	0.00195354	0.0101553	0.847852
cg13953894	0.000220234	0.0121123	0.98553	-0.00328184	0.00684099	0.632487	0.0020364	0.00985407	0.836708
cg13953900	-0.0126318	0.0122982	0.306891	-0.00742555	0.00694596	0.287676	0.00554798	0.0100053	0.580497
cg13953955	0.0210593	0.0153524	0.17328	0.000287956	0.00867095	0.973575	-0.0127544	0.01249	0.309691
cg13953972	0.100201	0.0956971	0.297646	-0.0372045	0.0540493	0.492862	-0.0904995	0.077855	0.247892
cg13953976	-0.0118167	0.0289645	0.684183	-0.00580791	0.016359	0.723331	-0.00285796	0.0235642	0.903715
cg13953978	-0.00107666	0.0121204	0.929399	0.0106862	0.00684557	0.121738	-0.00409625	0.00986067	0.678748
cg13954022	0.010881	0.00989395	0.274128	0.0034109	0.00558806	0.543016	-0.0102786	0.00804929	0.204634
cg13954067	0.00175796	0.0191637	0.927097	0.00366921	0.0108236	0.735334	0.00164763	0.0155908	0.916052
cg13954090	-0.00331172	0.00447187	0.460726	0.000559589	0.00252569	0.825118	0.00548525	0.00363812	0.134844
cg13954127	-0.0147077	0.0304103	0.629719	0.00856725	0.0171756	0.619035	0.000303087	0.0247405	0.990251
cg13954131	0.0339602	0.0224307	0.133243	0.00531432	0.0126688	0.675782	-0.0324692	0.0182487	0.0782969
cg13954151	-0.00222177	0.020128	0.912332	0.00892839	0.0113682	0.434124	0.00907466	0.0163753	0.580726
cg13954161	0.00416705	0.012458	0.738727	0.0107651	0.00703624	0.12925	-0.0118126	0.0101353	0.246649
cg13954174	0.00285783	0.00385212	0.459931	0.00188644	0.00217566	0.388025	-0.00300655	0.00313392	0.33974
cg13954206	1.88839e-05	0.0390474	0.999615	-0.0114065	0.0220538	0.606171	-0.0354215	0.0317673	0.267563
cg13954212	0.118235	0.0380279	0.0024564	-0.0551906	0.021478	0.0116869	-0.0756517	0.0309378	0.0162585
cg13954265	-0.00315581	0.0159132	0.84321	-0.00164969	0.00898769	0.854745	0.0122652	0.0129463	0.345771
cg13954292	-0.0528577	0.0311172	0.0925554	0.0191578	0.0175749	0.278355	0.0414249	0.0253156	0.104977
cg13954297	0.00166671	0.00325724	0.610016	-0.00201288	0.00183967	0.276571	4.27932e-05	0.00264995	0.987149
cg13954320	0.017719	0.0363975	0.627474	0.0106247	0.0205572	0.606436	-0.0167213	0.0296115	0.573574
cg13954326	0.0627099	0.0290534	0.0333366	-0.0425912	0.0164092	0.0108941	-0.0403025	0.0236366	0.0913458
cg13954385	0.0106315	0.00634427	0.096972	-0.00358101	0.00358322	0.320069	-0.00751537	0.00516143	0.148571
cg13954435	0.0328064	0.0436065	0.453657	0.00950016	0.0246288	0.700529	-0.0439778	0.0354764	0.218071
cg13954457	-0.0216159	0.0183437	0.241497	0.01068	0.0103604	0.30515	0.0235821	0.0149236	0.117286
cg13954461	0.0238855	0.0253641	0.348659	-0.00180291	0.0143255	0.900106	-0.00705607	0.0206351	0.733125
cg13954478	0.0212973	0.00787951	0.00810378	-0.00900001	0.00445031	0.0458671	-0.0191449	0.00641043	0.00356441
cg13954503	-0.0214841	0.0128999	0.0990177	0.00820884	0.00728581	0.262626	0.00847729	0.0104948	0.421185
cg13954531	-0.00119947	0.0129082	0.926154	-0.000502511	0.00729049	0.945188	0.00341691	0.0105015	0.745593
cg13954541	-0.00297367	0.00974291	0.760851	0.000105606	0.00550275	0.984727	-0.00457673	0.00792641	0.564992
cg13954548	-0.0171102	0.0431502	0.692579	-0.00880973	0.024371	0.718516	0.0103256	0.0351052	0.769278
cg13954585	-0.00926657	0.0202709	0.648585	0.00913442	0.0114489	0.426892	-0.00228447	0.0164916	0.890111
cg13954667	0.00355898	0.012375	0.774265	0.00668069	0.00698935	0.341506	-0.00368654	0.0100678	0.715026
cg13954673	0.0400831	0.0201353	0.0492998	-0.0268807	0.0113723	0.0200664	-0.0222552	0.0163812	0.177398
cg13954681	-0.0409672	0.0286624	0.156098	0.00219903	0.0161884	0.892227	0.0237109	0.0233185	0.311739
cg13954685	-0.0461509	0.0257369	0.0760284	0.0126706	0.0145361	0.385519	0.0363284	0.0209384	0.0858823
cg13954754	-0.013264	0.0168527	0.433147	0.00171756	0.0095183	0.857173	0.011797	0.0137106	0.391652
cg13954779	-0.00855301	0.0234721	0.716351	-0.00387602	0.0132569	0.770616	-0.000933318	0.0190959	0.961118
cg13954848	0.00215104	0.00802639	0.789266	0.00478502	0.00453327	0.293776	-0.0102783	0.00652993	0.118704
cg13954962	-0.00599985	0.00969618	0.537494	0.0142048	0.00547636	0.010945	-0.00112975	0.00788839	0.886413
cg13955065	-0.0164538	0.0329216	0.618344	0.0140281	0.018594	0.452393	0.0209039	0.0267836	0.436994
cg13955123	0.00209078	0.00538345	0.698583	-0.0011113	0.00304055	0.715532	-0.00122093	0.00437974	0.781011
cg13955141	0.0571899	0.0235568	0.0170178	-0.0111926	0.0133048	0.402256	-0.052122	0.0191648	0.00773106
cg13955196	0.00392682	0.0122533	0.749294	-0.00848545	0.00692059	0.223093	-0.00137529	0.00996873	0.890555
cg13955206	0.00589681	0.0169119	0.728079	0.000872621	0.00955177	0.927395	0.000976047	0.0137588	0.94359
cg13955209	-0.0465328	0.0254484	0.0705145	0.0249269	0.0143732	0.0860156	0.0303265	0.0207037	0.146181
cg13955347	-0.0252816	0.0125047	0.045927	0.0137447	0.0070626	0.0545046	0.0120148	0.0101733	0.240456
cg13955376	-0.0951429	0.0340883	0.00631535	0.0499059	0.0192529	0.0109966	0.0615085	0.0277328	0.0288713
cg13955423	0.00133255	0.00928606	0.88619	-0.00692662	0.00524473	0.189683	0.000682824	0.00755474	0.928167
cg13955436	0.00790359	0.00537751	0.144833	-0.00335356	0.00303719	0.272225	-0.00106332	0.00437491	0.808475
cg13955478	0.0162783	0.0280343	0.562804	-0.0154813	0.0158336	0.330607	0.00266628	0.0228075	0.907176
cg13955482	0.0183079	0.0117617	0.122797	-0.00951198	0.00664295	0.155357	-0.0201579	0.00956881	0.0377037
cg13955512	-0.00398188	0.0034002	0.244409	0.00110193	0.00192041	0.567419	0.00407225	0.00276625	0.144193
cg13955603	-0.0173298	0.0256299	0.500534	-0.0112161	0.0144756	0.44031	0.00498076	0.0208514	0.811705
cg13955622	-0.00566655	0.0143656	0.694105	-0.00321874	0.00811364	0.692446	0.00987064	0.0116873	0.400411
cg13955643	0.0533914	0.037542	0.158149	-0.0405096	0.0212035	0.0589902	-0.0556546	0.0305425	0.0714743
cg13955644	-0.0082739	0.0371272	0.824114	-0.0078629	0.0209693	0.708491	-0.00558164	0.0302051	0.853775
cg13955647	0.00606673	0.0164844	0.713645	-0.010314	0.00931031	0.27066	0.00972805	0.013411	0.469948
cg13955656	-0.0180844	0.0126179	0.154971	0.00263331	0.0071265	0.712546	0.00978915	0.0102653	0.342627
cg13955707	-0.00855869	0.00750176	0.256696	0.00256556	0.00423696	0.546233	0.00661739	0.00610311	0.280907
cg13955727	-0.00720912	0.00842281	0.394138	-0.00179961	0.00475716	0.706029	-0.000696214	0.00685243	0.919281
cg13955747	0.00227344	0.00509856	0.656654	2.36582e-05	0.00287964	0.993462	-0.00362646	0.00414797	0.384106
cg13955758	0.00906433	0.0399531	0.820994	0.00372712	0.0225653	0.86915	0.00530006	0.0325041	0.870809
cg13955795	-0.0126223	0.00805012	0.120113	0.00393285	0.00454667	0.389153	0.00540523	0.00654923	0.411193
cg13955836	-0.0234066	0.0198723	0.241708	0.00926546	0.0112238	0.41108	0.0243967	0.0161672	0.13451
cg13955851	0.0121628	0.0123367	0.326607	-0.00260796	0.0069677	0.708995	-0.00740519	0.0100366	0.462388
cg13955875	0.000425313	0.00960828	0.964783	0.00244103	0.00542671	0.653835	-0.00174882	0.00781689	0.823439
cg13955911	0.00178791	0.00963803	0.853216	0.00599035	0.00544351	0.273829	-0.0014749	0.00784108	0.851188
cg13955931	0.000179104	0.0215324	0.99338	0.0137482	0.0121614	0.261032	-0.0156644	0.0175178	0.373408
cg13955984	-0.0124046	0.0177981	0.487477	0.0173805	0.0100523	0.086957	-0.00402086	0.0144798	0.781837
cg13956048	-0.0365303	0.0286637	0.205519	-0.0148879	0.0161891	0.360028	0.0274305	0.0233196	0.242329
cg13956086	-0.0237142	0.08901	0.790474	-0.0411771	0.0502724	0.414729	0.0333567	0.0724147	0.646081
cg13956095	-0.00586336	0.0116209	0.615006	0.00260357	0.00656343	0.692467	-0.00063311	0.00945427	0.946746
cg13956131	0.0017575	0.0125108	0.88857	0.00294722	0.00706602	0.677519	0.00517659	0.0101782	0.612179
cg13956146	0.0126852	0.0110255	0.252722	0.000556729	0.00622715	0.928944	-0.00850178	0.00896987	0.345555
cg13956151	0.0189405	0.0125102	0.133243	0.000775513	0.00706572	0.912826	-0.0187372	0.0101778	0.0686489
cg13956167	-0.0254618	0.0177706	0.155096	0.00341839	0.0100368	0.734144	0.0174163	0.0144574	0.231234
cg13956329	-0.000654254	0.0254983	0.979582	-0.00290519	0.0144013	0.840545	0.0105427	0.0207443	0.612441
cg13956369	0.000249898	0.0323886	0.99386	0.00989043	0.0182929	0.589962	0.0148335	0.02635	0.574761
cg13956401	0.000587845	0.0263442	0.982243	-0.00108094	0.0148791	0.942234	0.0013397	0.0214325	0.950286
cg13956410	-0.0024413	0.00285599	0.394748	0.00445098	0.00161305	0.00691225	-6.57311e-05	0.00232351	0.977489
cg13956443	-0.00588312	0.00889684	0.509998	0.00456858	0.00502489	0.36548	0.00196597	0.00723808	0.786489
cg13956452	-0.0209555	0.0160777	0.195495	0.00985753	0.0090806	0.280337	0.0191725	0.0130801	0.145911
cg13956506	0.0233603	0.0201038	0.248063	-0.0129508	0.0113545	0.256823	-0.0120087	0.0163556	0.464564
cg13956518	-0.0106382	0.0272292	0.696874	0.0145739	0.0153789	0.345635	-0.00167301	0.0221525	0.939953
cg13956575	0.00670785	0.00998559	0.503321	0.00519997	0.00563981	0.358787	-0.00292135	0.00812384	0.719919
cg13956645	-0.00589508	0.0167172	0.72512	0.0101333	0.00944182	0.285801	-0.00223892	0.0136004	0.869581
cg13956671	0.00856558	0.00468835	0.0707447	-0.000983547	0.00264796	0.711115	-0.00570453	0.00381424	0.137975
cg13956692	0.0013142	0.00359168	0.715227	-0.00268416	0.00202856	0.188853	-0.00129716	0.00292203	0.658076
cg13956700	-0.00650522	0.013708	0.63616	0.00229279	0.00774223	0.767749	0.00441706	0.0111523	0.692916
cg13956901	-0.0437217	0.0209493	0.0394811	0.0085192	0.0118321	0.473233	0.0166899	0.0170435	0.329865
cg13956907	-0.00200257	0.00902303	0.824822	-0.00127132	0.00509617	0.803523	-0.000912708	0.00734075	0.901305
cg13956914	0.00613933	0.00416648	0.14382	-0.00295036	0.00235321	0.212912	-0.00457297	0.00338967	0.180417
cg13956924	0.00369615	0.0213029	0.862612	-0.00558268	0.0120318	0.64368	-0.00969992	0.0173311	0.576973
cg13956932	0.0039283	0.0106866	0.71397	-0.00140794	0.00603572	0.81604	0.00756166	0.00869413	0.386566
cg13956954	-0.0104595	0.0183248	0.569451	-0.00669302	0.0103498	0.519349	0.0105288	0.0149083	0.481718
cg13956986	0.01425	0.00987787	0.152317	-0.00604282	0.00557897	0.281403	-0.0052709	0.00803621	0.513429
cg13957017	0.000235987	0.0237733	0.9921	0.00519273	0.0134271	0.69979	-0.0130617	0.0193409	0.501052
cg13957043	-0.0650746	0.0243838	0.00891089	0.0189112	0.0137719	0.172832	0.0442808	0.0198376	0.0278813
cg13957113	-0.000371183	0.00792859	0.962755	0.00143213	0.00447803	0.749791	0.00188625	0.00645036	0.77058
cg13957124	0.010553	0.0101581	0.301421	-0.00319075	0.00573725	0.579378	-0.00723457	0.00826419	0.383491
cg13957126	-0.00537092	0.0133111	0.687466	0.00405921	0.00751807	0.590473	-0.00100901	0.0108294	0.925956
cg13957160	-0.0420734	0.0274237	0.128202	0.0212267	0.0154888	0.173675	0.0202969	0.0223107	0.365192
cg13957175	0.00362328	0.0209733	0.863199	0.0236467	0.0118456	0.0486824	-0.0076535	0.0170629	0.65475
cg13957223	-0.0116683	0.0169436	0.492666	0.00364435	0.00956968	0.704159	0.00709302	0.0137846	0.608018
cg13957313	0.00411245	0.00739752	0.57953	-0.00668547	0.00417808	0.112789	-0.00476701	0.0060183	0.430224
cg13957319	-0.00535177	0.00793959	0.50186	-0.00210334	0.00448425	0.640075	0.00994045	0.00645931	0.127043
cg13957321	-0.00545695	0.0166102	0.743211	0.0035037	0.00938134	0.709601	0.00337206	0.0135133	0.803468
cg13957377	-0.020002	0.0301977	0.50929	-0.00830561	0.0170555	0.627363	0.0247331	0.0245675	0.31654
cg13957403	-0.0183949	0.0225304	0.416225	-0.00667805	0.0127251	0.600911	0.0149304	0.0183298	0.417307
cg13957413	-0.0343904	0.0314381	0.276677	0.0233705	0.0177561	0.191178	0.0275524	0.0255767	0.284016
cg13957428	0.000490599	0.0020559	0.811891	-0.00106266	0.00116116	0.362351	0.000415919	0.00167259	0.804138
cg13957432	-0.00577008	0.0177748	0.74616	0.00818739	0.0100391	0.416737	-0.00583805	0.0144608	0.687302
cg13957451	-0.00106083	0.00553649	0.848447	0.000690272	0.00312698	0.825749	-0.00635307	0.00450425	0.16157
cg13957485	-0.0159001	0.0189272	0.402916	0.0017064	0.01069	0.873504	0.00394247	0.0153984	0.798463
cg13957538	-0.000508484	0.019058	0.978769	-0.00879472	0.0107639	0.415876	0.0119078	0.0155047	0.444328
cg13957558	-0.0143546	0.0270004	0.596175	0.00884957	0.0152497	0.563036	0.00365577	0.0219663	0.868165
cg13957561	0.0182889	0.0225182	0.418655	-0.007776	0.0127182	0.542345	-0.00556905	0.0183198	0.76178
cg13957640	-0.000990979	0.00861022	0.908607	-0.000773362	0.00486301	0.873973	0.0084869	0.0070049	0.228592
cg13957681	-0.00175543	0.0146855	0.905096	0.00317413	0.00829431	0.70278	0.00379297	0.0119475	0.751563
cg13957694	0.00817312	0.0129252	0.528639	-0.00910491	0.00730012	0.215287	-0.00540443	0.0105154	0.608442
cg13957697	0.0445107	0.0337357	0.190111	-0.00197767	0.0190538	0.917545	-0.0213989	0.0274459	0.437461
cg13957721	-0.00751052	0.00350462	0.0345864	0.00460989	0.00197939	0.0219159	0.00439309	0.00285121	0.126593
cg13957745	0.0345045	0.053648	0.52162	0.00664584	0.0303001	0.826846	-0.00774395	0.0436457	0.859539
cg13957812	0.0130107	0.0128983	0.315595	-0.00242136	0.0072849	0.740312	-0.0089558	0.0104935	0.395485
cg13957818	0.00183452	0.0291097	0.949878	-0.00360596	0.016441	0.826852	0.0125465	0.0236824	0.597463
cg13957827	-0.0023363	0.0074792	0.755421	0.00113179	0.00422422	0.789318	0.00315992	0.00608476	0.604711
cg13957837	0.00329183	0.0181994	0.856838	-1.771e-05	0.0102789	0.998629	0.00235135	0.0148062	0.874147
cg13957874	0.00541291	0.0358621	0.880336	-0.0512406	0.0202548	0.0130065	0.00749951	0.0291759	0.797683
cg13957928	0.0118312	0.0412983	0.775115	0.0132608	0.0233251	0.570982	0.00443331	0.0335985	0.895295
cg13957990	0.00213375	0.0110985	0.84794	-0.00152482	0.00626838	0.808316	-0.0043556	0.00902925	0.630607
cg13958037	-0.0374123	0.0214164	0.0837881	0.0202784	0.0120959	0.0968328	0.0276424	0.0174235	0.115846
cg13958067	-0.00419241	0.0207919	0.840618	0.00789637	0.0117432	0.502897	-0.00519394	0.0169154	0.759454
cg13958093	0.00674443	0.0040764	0.101224	-0.00114827	0.00230233	0.619079	-0.00441383	0.00331638	0.186305
cg13958141	0.00159813	0.0030792	0.604926	-0.00026389	0.00173912	0.879706	-0.00148852	0.00250511	0.553751
cg13958176	0.00351818	0.00711782	0.622216	0.00134062	0.00402011	0.739486	-0.000138852	0.00579075	0.980919
cg13958199	0.0204316	0.0176564	0.250014	-7.23661e-05	0.00997227	0.994225	-0.0200444	0.0143645	0.166047
cg13958304	-0.00679887	0.00341794	0.0494698	1.11528e-05	0.00193044	0.995402	0.00514174	0.00278069	0.0674598
cg13958322	-0.0209152	0.043854	0.634475	0.00346222	0.0247685	0.889118	0.0207557	0.0356777	0.562067
cg13958324	0.00229472	0.011381	0.840626	0.00962956	0.00642796	0.137328	0.000737379	0.00925912	0.936687
cg13958426	0.00496715	0.00364676	0.176298	-0.00144498	0.00205967	0.484618	-0.0048311	0.00296685	0.106659
cg13958452	0.0408097	0.0600543	0.498394	-0.0372772	0.0339184	0.27445	-0.00211665	0.0488576	0.965532
cg13958456	0.00482536	0.0124555	0.699295	0.00846382	0.00703483	0.231825	0.00237809	0.0101333	0.814946
cg13958495	0.000743564	0.0157963	0.962552	-0.0035068	0.00892168	0.695125	-0.00542726	0.0128512	0.67372
cg13958519	0.0136385	0.00785049	0.0854793	0.00115097	0.00443392	0.79573	-0.00826368	0.00638682	0.198753
cg13958567	-0.0240114	0.0213019	0.262414	0.0053766	0.0120312	0.655943	0.0164123	0.0173303	0.345954
cg13958583	0.0320814	0.015084	0.0359437	-0.0173231	0.00851938	0.0447177	-0.0246091	0.0122717	0.0476829
cg13958614	0.000407019	0.00564353	0.942652	-0.00335891	0.00318744	0.294568	-0.00328198	0.00459133	0.47642
cg13958625	-0.00273918	0.00936729	0.770584	0.00191773	0.0052906	0.717775	-0.00289345	0.00762082	0.705006
cg13958657	0.00248126	0.0050354	0.623282	-0.00276866	0.00284397	0.332693	0.000156996	0.00409658	0.969508
cg13958676	0.000890675	0.00398654	0.823673	-0.00274618	0.00225158	0.225518	0.000552277	0.00324328	0.865138
cg13958725	0.0333113	0.0203953	0.105619	-0.0101698	0.0115192	0.379474	-0.0222357	0.0165928	0.183316
cg13958749	0.000495286	0.00351798	0.888327	0.000292792	0.00198694	0.883152	0.000580337	0.00286207	0.839737
cg13958770	-0.00118276	0.0240859	0.960935	-0.00406935	0.0136036	0.765469	0.00399227	0.0195953	0.838982
cg13958781	-0.0171245	0.0192595	0.3761	0.0191974	0.0108777	0.0807045	0.00226661	0.0156687	0.885277
cg13958794	0.026943	0.0263588	0.30922	-0.0019787	0.0148873	0.894536	-0.0074004	0.0214444	0.730761
cg13958841	0.00973435	0.0132422	0.464032	-0.00400828	0.00747911	0.593221	-0.00796783	0.0107732	0.461314
cg13958974	-0.0064469	0.00920029	0.485134	0.000729059	0.00519628	0.888708	0.0038558	0.00748496	0.607616
cg13958983	0.0108373	0.0201509	0.59193	-0.0228881	0.0113812	0.0470666	-0.0138809	0.0163939	0.399219
cg13959014	-0.0349436	0.0313243	0.267346	0.0168362	0.0176918	0.34362	0.0252292	0.0254841	0.324613
cg13959031	0.00353018	0.0331776	0.91548	0.0180295	0.0187386	0.338336	0.00880004	0.0269919	0.7451
cg13959062	-0.0243056	0.0160959	0.134249	0.00699201	0.00909088	0.44367	0.0288709	0.0130949	0.0298117
cg13959088	0.00320407	0.00282327	0.259195	-0.00252201	0.00159457	0.116958	3.40269e-05	0.00229689	0.98821
cg13959100	0.0134482	0.0264518	0.612312	-0.0233818	0.0149399	0.120792	0.00469337	0.0215201	0.82781
cg13959110	0.00608491	0.00755882	0.422763	0.00200294	0.00426918	0.639996	-0.00489786	0.00614953	0.427689
cg13959111	0.0060729	0.0146983	0.680384	0.00182784	0.00830151	0.826188	0.00168714	0.0119579	0.888088
cg13959149	0.00923496	0.0171119	0.590641	0.00115041	0.00966469	0.905493	0.00423584	0.0139215	0.76157
cg13959152	0.00366775	0.00315457	0.247783	-0.00213013	0.00178169	0.234751	-0.00182833	0.00256643	0.477908
cg13959174	0.00445245	0.0210108	0.832615	-0.00190914	0.0118668	0.872519	-0.00717909	0.0170935	0.675412
cg13959195	-0.0195191	0.0103942	0.0633698	-0.00215455	0.00587059	0.714405	0.015866	0.00845626	0.0635983
cg13959241	0.0136509	0.0380195	0.720331	0.00503661	0.0214732	0.815045	-0.00164485	0.030931	0.957698
cg13959249	0.0238591	0.0206848	0.251528	-0.0132462	0.0116827	0.259632	-0.0153913	0.0168283	0.362642
cg13959280	0.00855166	0.0100351	0.396196	-0.00726118	0.00566779	0.203171	-0.00473525	0.00816415	0.563242
cg13959344	0.0350944	0.0166525	0.0376307	-0.0174272	0.00940527	0.0669036	-0.0164584	0.0135478	0.227345
cg13959356	-0.0657089	0.0271698	0.0174331	0.0114896	0.0153454	0.455813	0.0402004	0.0221042	0.0720149
cg13959371	0.0691804	0.0447274	0.125156	-0.065698	0.0252618	0.0107434	-0.0628414	0.0363883	0.0873237
cg13959393	-9.89068e-05	0.0133334	0.994096	0.00346068	0.00753063	0.646859	0.000480109	0.0108475	0.964787
cg13959426	-0.0158621	0.02972	0.594745	0.016548	0.0167857	0.326641	0.0187986	0.0241789	0.438748
cg13959432	0.0181325	0.0120721	0.136308	-0.00618268	0.00681828	0.366748	-0.00803225	0.00982136	0.415436
cg13959437	-0.00354278	0.0112459	0.75341	0.00743988	0.00635164	0.244305	0.00535805	0.00914919	0.55947
cg13959440	0.00942297	0.0149411	0.529722	-0.00706235	0.00843867	0.404683	-0.00741194	0.0121554	0.54343
cg13959448	-0.0101238	0.00531522	0.059755	0.00426381	0.00300201	0.158689	0.00667303	0.00432423	0.126012
cg13959513	0.010192	0.00988743	0.305172	-0.00744889	0.00558437	0.185334	-0.00736946	0.00804399	0.36184
cg13959523	-0.0127943	0.00739014	0.0865509	0.001015	0.00417392	0.808377	0.0109516	0.0060123	0.0715777
cg13959611	0.000310735	0.0041999	0.941172	0.000581821	0.00237208	0.806754	-0.000443689	0.00341686	0.896949
cg13959647	-0.00621043	0.018006	0.730902	0.00182623	0.0101697	0.857857	-0.0098637	0.0146489	0.502317
cg13959705	0.0128209	0.0492083	0.794991	0.0067722	0.0277926	0.807996	0.0025752	0.0400337	0.948842
cg13959708	-0.0176338	0.0485186	0.717056	-0.00770254	0.0274031	0.77924	-0.016323	0.0394727	0.680125
cg13959719	0.0114372	0.00802493	0.157272	-0.00194298	0.00453244	0.669095	-0.0097694	0.00652874	0.137771
cg13959721	-0.00959074	0.0183271	0.601941	0.00459279	0.0103511	0.658236	0.000812249	0.0149101	0.956667
cg13959726	-0.00381914	0.0322602	0.906005	0.00882104	0.0182204	0.629374	0.0236385	0.0262455	0.369974
cg13959753	-0.0187077	0.0226949	0.411763	0.00504431	0.012818	0.69478	0.00819127	0.0184636	0.658278
cg13959804	-0.00221318	0.0100419	0.826022	0.0024844	0.0056716	0.66232	-0.000534694	0.00816964	0.94795
cg13959826	-0.0451533	0.0207962	0.0323279	0.00782949	0.0117456	0.5066	0.0290953	0.0169189	0.0886449
cg13959830	0.00837699	0.0190491	0.66108	0.00173677	0.0107588	0.872089	-0.00400955	0.0154975	0.796392
cg13959831	0.0302864	0.0274859	0.273208	-0.0192731	0.0155239	0.21738	-0.0202316	0.0223613	0.367813
cg13959943	0.024973	0.0135842	0.0690353	-0.0111416	0.00767231	0.149644	-0.013119	0.0110515	0.238066
cg13959965	0.00859177	0.0305545	0.779154	0.00550214	0.017257	0.75053	0.000757538	0.0248578	0.97575
cg13959989	0.0157107	0.0126496	0.217204	-0.0107174	0.00714445	0.136801	-0.00591604	0.0102912	0.5667
cg13960015	-0.0210697	0.01945	0.281344	0.00378219	0.0109852	0.73136	0.0101102	0.0158237	0.52436
cg13960056	-0.000709092	0.00327126	0.828843	0.000317893	0.00184759	0.863747	0.000513664	0.00266136	0.847352
cg13960067	-0.00897895	0.0146122	0.540319	0.00453523	0.00825289	0.583891	-0.00478631	0.0118878	0.688103
cg13960084	0.00878574	0.00348628	0.0133481	-0.00108755	0.00196904	0.581982	-0.00628524	0.00283629	0.0290049
cg13960126	-0.00380831	0.0160725	0.813194	0.00374744	0.00907769	0.680641	-0.00400153	0.0130759	0.760237
cg13960192	-0.0135627	0.0116224	0.246063	0.0107989	0.00656425	0.103153	0.0129617	0.00945545	0.173563
cg13960291	-0.0106228	0.0135409	0.434637	0.0100121	0.00764781	0.193545	0.0154176	0.0110163	0.164812
cg13960324	0.00173137	0.00669961	0.796618	0.00395318	0.00378391	0.298716	0.00219905	0.00545052	0.687491
cg13960334	-0.0102474	0.0168144	0.543641	0.0114595	0.00949667	0.230459	0.00878845	0.0136794	0.522076
cg13960339	0.00402421	0.00778719	0.606479	0.00122176	0.00439817	0.781761	-0.000857894	0.00633533	0.892562
cg13960352	0.00156024	0.0108234	0.885675	-0.00177623	0.00611303	0.771998	-0.00164396	0.00880549	0.852284
cg13960358	-0.00259703	0.00594785	0.663338	-0.0014262	0.00335932	0.672095	0.00509522	0.00483892	0.294945
cg13960489	-0.00032879	0.0284533	0.990804	0.00723058	0.0160703	0.653752	0.017687	0.0231484	0.446661
cg13960493	0.00901902	0.0117053	0.442851	-0.00868843	0.00661108	0.191839	-0.00693946	0.00952291	0.467916
cg13960576	-0.0224104	0.0102413	0.0310285	0.011273	0.00578423	0.0541642	0.0153044	0.00833186	0.0692633
cg13960579	0.00664659	0.0221511	0.764769	-0.00170666	0.0125108	0.891774	0.00309747	0.0180212	0.863887
cg13960660	-0.0227272	0.00916467	0.0148488	0.00292627	0.00517616	0.573138	0.0175878	0.00745598	0.0203145
cg13960678	-0.0022203	0.00476199	0.642069	0.000509097	0.00268955	0.850259	-0.00161757	0.00387415	0.677205
cg13960680	-0.0457795	0.0208084	0.0301532	0.00789996	0.0117525	0.503042	0.0305729	0.0169288	0.0739936
cg13960694	-0.0404219	0.0291783	0.169093	0.012625	0.0164798	0.445465	0.0369591	0.0237382	0.122708
cg13960711	-0.0137992	0.0223114	0.537692	-0.00550228	0.0126014	0.663332	-0.00568248	0.0181516	0.754903
cg13960758	-0.00163364	0.0322025	0.959644	0.0256436	0.0181878	0.161725	-0.0108269	0.0261986	0.680318
cg13960778	0.0332429	0.0207803	0.112877	-0.0104013	0.0117366	0.377664	-0.0156949	0.016906	0.3555
cg13960857	-0.00345862	0.0163595	0.833004	0.00816439	0.00923977	0.379067	0.00298655	0.0133094	0.822918
cg13960894	-0.0172803	0.0175783	0.328004	-0.0021392	0.00992816	0.82985	0.0162106	0.014301	0.259757
cg13960942	0.00754383	0.00507067	0.140031	-0.0041757	0.00286389	0.148024	-0.0018131	0.00412528	0.66126
cg13960986	-0.0345296	0.0229783	0.13613	0.0145462	0.012978	0.265097	0.0198282	0.0186942	0.291451
cg13960999	0.00947067	0.0282267	0.737949	-0.00111409	0.0159423	0.944429	0.0039392	0.022964	0.864155
cg13961027	-0.0234198	0.0447698	0.602074	-0.00965399	0.0252858	0.70344	0.00224182	0.0364228	0.951047
cg13961116	-0.00718785	0.0135151	0.596043	0.00702809	0.00763329	0.359459	0.00460485	0.0109953	0.676279
cg13961124	-0.00782823	0.0204679	0.702945	0.0258975	0.0115602	0.0273342	-0.00441305	0.0166518	0.791551
cg13961127	0.00264084	0.00415858	0.526886	-0.00205496	0.00234875	0.383758	-0.00174853	0.00338324	0.606446
cg13961142	0.00592862	0.0205966	0.774074	-0.00578785	0.0116329	0.619922	0.00349378	0.0167565	0.835269
cg13961165	0.0151551	0.028665	0.59821	-0.0108772	0.0161899	0.503259	0.00350837	0.0233206	0.880726
cg13961172	0.00739135	0.00392863	0.0628847	-0.00346041	0.00221887	0.122094	-0.00340424	0.00319616	0.289447
cg13961179	-0.0395421	0.0172267	0.0238421	0.0082956	0.00972957	0.39595	0.0123283	0.0140149	0.381199
cg13961189	0.00705183	0.00877885	0.42376	-0.00877649	0.00495825	0.0798244	0.00126954	0.00714209	0.859282
cg13961202	0.0165814	0.0228012	0.468827	-0.00883817	0.012878	0.494145	-0.00864781	0.0185501	0.642116
cg13961220	0.00729997	0.00767095	0.343622	-0.00273064	0.00433252	0.529987	-0.00662097	0.00624076	0.291332
cg13961273	0.00704768	0.0255761	0.783468	-0.000945491	0.0144452	0.947946	-0.00142833	0.0208076	0.945412
cg13961295	0.0272861	0.0338387	0.421989	-0.0203718	0.0191119	0.289079	-0.0174385	0.0275297	0.527919
cg13961308	0.000521839	0.0319747	0.987012	-0.00629112	0.0180592	0.728316	0.00983791	0.0260133	0.706109
cg13961315	-0.00659463	0.019731	0.738922	0.00177002	0.011144	0.874128	0.0038693	0.0160523	0.810025
cg13961318	-0.00488432	0.0116026	0.6747	-0.000327248	0.00655308	0.960273	0.0126763	0.00943936	0.182399
cg13961363	0.00628735	0.0093565	0.50318	-0.00269729	0.00528451	0.610909	-0.00364258	0.00761205	0.63334
cg13961398	0.0023746	0.0185745	0.898536	-0.00653456	0.0104908	0.534806	-0.00464442	0.0151114	0.759232
cg13961400	-0.00317357	0.0128062	0.804795	0.00448222	0.00723287	0.536893	0.00525392	0.0104186	0.615193
cg13961425	0.00359038	0.00922228	0.697887	0.0116652	0.0052087	0.0273802	-0.0061175	0.00750285	0.416846
cg13961503	-0.0897165	0.0411379	0.0315855	-0.0170796	0.0232345	0.464036	0.0629694	0.033468	0.0628744
cg13961527	-0.0081494	0.0159382	0.610283	0.0032583	0.00900183	0.718161	0.0149452	0.0129666	0.251883
cg13961576	-0.00763239	0.0177243	0.667693	0.00797037	0.0100106	0.427846	-0.00835868	0.0144198	0.563468
cg13961587	0.00427303	0.00887521	0.631266	0.00248447	0.00501268	0.621259	-0.000118747	0.00722049	0.986912
cg13961673	-0.0613766	0.0213765	0.00501113	0.0237465	0.0120734	0.0520283	0.0481501	0.017391	0.00673163
cg13961709	0.00319463	0.00516948	0.538023	-0.00285258	0.0029197	0.330969	-0.00094365	0.00420567	0.822932
cg13961770	0.0202931	0.0171631	0.239921	-0.00707223	0.00969365	0.467391	-0.0207954	0.0139632	0.139619
cg13961784	0.00361534	0.00925133	0.6968	-0.00145393	0.00522511	0.781401	-0.00296881	0.00752648	0.694107
cg13961809	0.0119634	0.0122039	0.329356	0.00181137	0.00689273	0.793261	-0.00278624	0.0099286	0.779588
cg13961877	-0.00448711	0.0249597	0.857701	0.0145304	0.0140971	0.305202	0.000676137	0.0203062	0.973505
cg13961921	0.0625327	0.0392933	0.114733	-0.0356477	0.0221927	0.11143	-0.0632884	0.0319673	0.0505326
cg13961959	0.01015	0.017827	0.570412	-0.0119157	0.0100686	0.239493	-0.00244745	0.0145033	0.86634
cg13961990	0.0133351	0.0153283	0.386445	-0.00102526	0.00865736	0.905973	-0.0136288	0.0124705	0.277122
cg13962000	0.00168381	0.011609	0.884975	-0.00203088	0.00655673	0.757417	0.000706655	0.00944462	0.94051
cg13962022	-0.00281337	0.00204375	0.171781	2.27468e-05	0.0011543	0.984318	0.00147583	0.00166271	0.376926
cg13962025	0.0251009	0.0225782	0.268972	-0.00514649	0.012752	0.6874	-0.0191481	0.0183686	0.299775
cg13962111	0.00490766	0.0366908	0.893869	-0.0157469	0.0207228	0.449149	-0.00567349	0.0298501	0.84965
cg13962153	-0.000240157	0.00637527	0.970027	0.00464805	0.00360072	0.199787	-0.000148488	0.00518665	0.977219
cg13962170	0.00525414	0.0527959	0.92093	0.0167059	0.0298189	0.57659	0.0134203	0.0429525	0.755365
cg13962186	-0.00694724	0.00471271	0.143646	0.00375535	0.00266171	0.161447	0.00340186	0.00383405	0.377104
cg13962212	-0.00825192	0.00436252	0.0615039	-0.000657867	0.00246393	0.790031	0.00740807	0.00354916	0.0394579
cg13962286	0.00399987	0.0103017	0.698657	-0.00422848	0.00581838	0.469114	-0.00456549	0.00838105	0.587171
cg13962304	0.0263154	0.0501449	0.600916	0.0127802	0.0283216	0.652804	-0.00731778	0.0407957	0.858013
cg13962321	-0.0241888	0.0263306	0.360531	0.0247391	0.0148714	0.0994009	0.0181519	0.0214215	0.398853
cg13962322	-0.021259	0.0297369	0.476368	0.0030421	0.0167952	0.856641	0.00591652	0.0241926	0.807309
cg13962325	-0.0103071	0.0112538	0.361977	0.00485742	0.00635608	0.446575	0.00974533	0.00915559	0.289757
cg13962347	-0.0282229	0.0257551	0.275844	0.0159299	0.0145464	0.276152	0.0270988	0.0209533	0.198948
cg13962355	0.00122353	0.00413115	0.767725	0.00417493	0.00233326	0.0766534	-0.00420585	0.00336093	0.21377
cg13962372	-0.00322716	0.0173065	0.85246	-0.0112572	0.00977461	0.252254	0.00943113	0.0140798	0.504538
cg13962466	-0.0173576	0.00610612	0.00544439	0.00717938	0.00344871	0.0399706	0.00961796	0.00496768	0.0557355
cg13962589	0.0110827	0.0117107	0.346286	-0.00349486	0.00661413	0.598422	-0.0083288	0.0095273	0.384144
cg13962612	0.00243607	0.0252947	0.923473	0.00888334	0.0142863	0.535513	-0.0102115	0.0205787	0.620852
cg13962664	0.00663919	0.0113338	0.559365	-0.00733145	0.00640127	0.25487	-0.00665464	0.00922068	0.472193
cg13962681	-0.00958839	0.00959417	0.320063	-0.00607373	0.00541874	0.265081	0.0103789	0.0078054	0.186701
cg13962718	0.0203204	0.0468541	0.665464	0.0147936	0.026463	0.577417	-0.0027439	0.0381185	0.942762
cg13962722	0.00941955	0.0146414	0.521499	-0.0131753	0.00826938	0.114322	0.000953893	0.0119116	0.936336
cg13962724	0.00985698	0.0158003	0.534178	0.0128143	0.00892395	0.154204	-0.0158874	0.0128545	0.219434
cg13962730	0.0152822	0.0232914	0.513279	0.0055369	0.0131549	0.674749	-0.0097164	0.0189489	0.609267
cg13962771	0.0111362	0.0187886	0.554741	0.00726931	0.0106117	0.494944	-0.00325337	0.0152856	0.831895
cg13962808	-0.0175529	0.0115146	0.13063	0.00337643	0.00650341	0.604806	0.00867355	0.00936781	0.356778
cg13962835	-0.0394145	0.0262418	0.13632	0.0178776	0.0148213	0.230639	0.029784	0.0213492	0.166143
cg13962844	0.0154022	0.00944843	0.106284	-0.00170283	0.00533643	0.750334	-0.0110768	0.00768684	0.152771
cg13962846	-0.00911974	0.0308897	0.768438	-0.0209074	0.0174464	0.233659	0.00892109	0.0251305	0.72336
cg13962866	0.0072659	0.0146987	0.622184	-0.00329571	0.00830174	0.692238	0.0022642	0.0119582	0.850216
cg13962936	0.00623032	0.00746622	0.406047	-0.000869814	0.00421689	0.837009	-0.00713901	0.0060742	0.242722
cg13962943	7.70934e-05	0.00398993	0.984624	-0.00235499	0.00225349	0.298575	0.00175665	0.00324603	0.589619
cg13962952	0.017047	0.0293104	0.56217	-0.000663988	0.0165544	0.968087	-0.00377422	0.0238457	0.874564
cg13963033	0.0423857	0.0228219	0.0662807	-0.0229414	0.0128897	0.078204	-0.0337105	0.0185669	0.0724866
cg13963044	-0.0647902	0.0531134	0.225451	0.0121718	0.0299982	0.685809	0.027481	0.0432108	0.526275
cg13963053	0.00273439	0.0395865	0.945072	0.00699786	0.0223582	0.754955	0.0255133	0.0322058	0.430161
cg13963210	-0.015213	0.0251699	0.546967	0.0228863	0.0142158	0.110633	0.0119113	0.0204771	0.562111
cg13963221	0.0206295	0.010877	0.0608239	-0.00246729	0.00614329	0.688836	-0.0173211	0.00884907	0.0531464
cg13963233	-0.0261882	0.0372989	0.484271	0.0156992	0.0210663	0.457917	0.00684871	0.0303448	0.821908
cg13963311	0.00215987	0.013273	0.871069	-0.00670061	0.00749655	0.373605	0.00199756	0.0107984	0.853622
cg13963315	0.00078073	0.00954478	0.934975	-0.0047726	0.00539084	0.378154	-0.00456541	0.00776522	0.557931
cg13963446	-0.00640331	0.00321868	0.0494417	0.00161439	0.00181789	0.376686	0.00634914	0.00261858	0.0171551
cg13963528	-0.00692335	0.0162591	0.671177	5.588e-05	0.00918306	0.995157	0.0100167	0.0132277	0.450714
cg13963553	0.016337	0.0141877	0.252331	-0.0140522	0.00801314	0.0826185	-0.00514112	0.0115425	0.657007
cg13963572	0.0238051	0.0164592	0.15128	-0.00754806	0.00929607	0.418781	-0.0117246	0.0133905	0.383394
cg13963601	0.000243422	0.0032483	0.940417	0.00319059	0.00183462	0.0851576	-0.000198973	0.00264268	0.940136
cg13963604	-0.00475494	0.00907382	0.601442	0.00662393	0.00512485	0.199219	0.00270523	0.00738207	0.714813
cg13963658	0.0107434	0.0360635	0.766409	0.0104387	0.0203685	0.609458	0.000398618	0.0293397	0.989188
cg13963666	0.00201137	0.00425876	0.637771	-0.00159059	0.00240533	0.509987	-0.00137621	0.00346475	0.692082
cg13963693	-0.017177	0.0134574	0.204831	0.00367165	0.00760066	0.630123	0.00516257	0.0109483	0.638304
cg13963727	0.00648654	0.00314331	0.0416992	-0.00343597	0.00177533	0.0558241	-0.00430587	0.00255727	0.0954075
cg13963729	0.000147782	0.00423889	0.97226	-0.00310008	0.00239411	0.198403	0.00264984	0.00344858	0.444105
cg13963735	0.00496052	0.00807831	0.540602	-0.00105459	0.00456259	0.817689	-0.00824226	0.00657217	0.212783
cg13963738	0.0304682	0.0184284	0.101464	-0.0201168	0.0104083	0.0561514	-0.0231931	0.0149925	0.125092
cg13963807	0.0185392	0.0390518	0.636033	0.00559084	0.0220563	0.800428	-0.00332376	0.0317708	0.916894
cg13963891	0.00919357	0.0289868	0.751794	0.00497822	0.0163716	0.761714	-0.0165128	0.0235824	0.485451
cg13963935	-0.0065723	0.0153125	0.668712	0.00178316	0.00864845	0.837076	0.0103125	0.0124576	0.409792
cg13963980	-0.0347653	0.0275237	0.209549	0.00894473	0.0155453	0.56634	0.0260222	0.0223921	0.248011
cg13963989	0.00642754	0.0110212	0.561101	0.0037684	0.00622475	0.546319	-0.0156811	0.00896641	0.0834447
cg13964018	0.0193287	0.0146566	0.190319	-0.00121147	0.008278	0.883947	-0.0139734	0.011924	0.244091
cg13964030	-0.00225385	0.013487	0.867626	-0.00258461	0.00761739	0.735107	0.00438842	0.0109724	0.690064
cg13964083	0.00233181	0.00793867	0.769586	0.00316812	0.00448372	0.481502	0.00199223	0.00645856	0.758384
cg13964084	-7.19421e-05	0.00404999	0.985864	0.000610954	0.00228742	0.789959	0.00098873	0.0032949	0.764753
cg13964092	0.0102452	0.00757112	0.179106	-0.00496368	0.00427613	0.248548	-0.00684925	0.00615953	0.268869
cg13964099	0.00746571	0.00780792	0.341338	0.00953993	0.00440987	0.0329489	-0.0102798	0.00635218	0.108811
cg13964104	0.0351416	0.0478121	0.464099	0.00910188	0.0270041	0.736796	-0.0109215	0.0388979	0.779477
cg13964105	-0.00400006	0.00746812	0.593436	0.000626937	0.00421796	0.882147	0.0086287	0.00607574	0.158726
cg13964152	0.0138726	0.0166237	0.406024	-0.00646378	0.00938902	0.492801	-0.0101053	0.0135244	0.456737
cg13964181	-0.0217281	0.0362652	0.550458	-0.012052	0.0204824	0.557613	0.00602938	0.0295038	0.838496
cg13964184	0.00104367	0.00477665	0.827498	-0.00405762	0.00269783	0.13579	-0.000662284	0.00388608	0.865028
cg13964192	-0.00875024	0.00789242	0.270278	0.00834406	0.0044576	0.0642066	0.00407395	0.00642094	0.527246
cg13964259	-0.00486566	0.0169831	0.7751	0.00164457	0.00959197	0.864222	0.0133643	0.0138167	0.335797
cg13964280	0.00496933	0.00495545	0.318426	-0.00146152	0.00279881	0.602713	-0.00462843	0.00403154	0.25374
cg13964320	-0.0140716	0.0212378	0.50916	-0.00276153	0.011995	0.818398	-0.00210385	0.0172782	0.903336
cg13964363	0.0156119	0.00790404	0.0510611	-0.00219845	0.00446416	0.623492	-0.0123489	0.00643039	0.0577146
cg13964378	0.00564773	0.00364048	0.124037	-0.00142021	0.00205613	0.491373	-0.00140065	0.00296174	0.637325
cg13964393	-0.000759773	0.00319429	0.812491	0.000877073	0.00180412	0.627946	0.00224566	0.00259874	0.389623
cg13964405	0.0079364	0.00969935	0.415205	0.00424718	0.00547815	0.440033	-0.00432785	0.00789097	0.584626
cg13964431	0.0139499	0.0205931	0.499745	-0.00465033	0.0116309	0.690155	-0.00733885	0.0167537	0.662318
cg13964439	0.0124149	0.0161561	0.444077	-0.000337493	0.00912488	0.970571	-0.00545032	0.0131439	0.679293
cg13964462	0.00684515	0.00572971	0.235097	-0.00262941	0.00323611	0.418461	-0.0030993	0.00466144	0.507689
cg13964568	0.0036636	0.0213266	0.86396	0.00257778	0.0120452	0.830984	-0.00221166	0.0173504	0.898829
cg13964639	0.00401864	0.0539446	0.940768	0.0100514	0.0304677	0.742178	0.00938368	0.043887	0.831136
cg13964648	-0.0138403	0.0123046	0.263422	0.00989727	0.00694961	0.15758	0.00483842	0.0100105	0.629937
cg13964726	0.0109378	0.0162723	0.503057	0.00199521	0.00919053	0.828587	-0.0141818	0.0132385	0.286684
cg13964746	-0.0120684	0.0142155	0.39797	-0.00109824	0.00802884	0.89148	0.00375955	0.0115651	0.745815
cg13964781	0.00165366	0.0160269	0.918031	-0.0127855	0.00905191	0.160981	0.00432448	0.0130388	0.740852
cg13964960	-0.0145928	0.0165447	0.379921	0.00598777	0.00934436	0.523155	0.00530423	0.01346	0.694384
cg13965049	0.0128302	0.0121514	0.293628	0.00563271	0.00686305	0.413793	-0.00953254	0.00988585	0.337288
cg13965062	0.00113491	0.00316869	0.72099	0.00013583	0.00178966	0.939656	-0.000879942	0.00257791	0.733579
cg13965131	-0.00113387	0.00946182	0.904858	-0.00325064	0.00534399	0.54441	0.00100213	0.00769773	0.896687
cg13965132	-0.00964711	0.0140519	0.493997	0.0139584	0.00793644	0.0817377	0.0107632	0.011432	0.348765
cg13965133	0.0219624	0.0146251	0.136392	-0.00290761	0.00826018	0.725592	-0.0137015	0.0118983	0.252308
cg13965144	0.00340842	0.00416785	0.415462	0.000524971	0.00235398	0.823989	-0.00293245	0.00339078	0.389245
cg13965201	0.0203206	0.0199082	0.309902	-0.00568683	0.011244	0.614158	-0.0112552	0.0161964	0.488751
cg13965202	-0.027717	0.0171305	0.108879	0.00760203	0.00967523	0.433927	0.0314686	0.0139366	0.026165
cg13965210	0.0428006	0.0300684	0.157784	-0.0080663	0.0169825	0.63586	-0.0273884	0.0244624	0.265614
cg13965224	-0.0160813	0.0173643	0.356664	0.000998466	0.0098073	0.919117	0.0187075	0.0141269	0.1885
cg13965272	0.037203	0.0155872	0.018917	0.000210481	0.00880358	0.980974	-0.0350923	0.0126811	0.00675812
cg13965276	-0.00261646	0.00315069	0.408308	-0.000779597	0.0017795	0.662278	0.0018851	0.00256327	0.463835
cg13965321	-0.00186698	0.00478964	0.697533	-0.00336524	0.00270517	0.216465	0.00324274	0.00389665	0.407327
cg13965328	0.0275814	0.0204218	0.179938	-0.0205182	0.0115341	0.0783552	-0.0117014	0.0166143	0.482917
cg13965385	0.00162242	0.0222311	0.941971	0.000229478	0.012556	0.985456	0.00329186	0.0180863	0.855952
cg13965612	0.0219908	0.0309112	0.478516	-0.0200262	0.0174585	0.254145	-0.000687158	0.0251481	0.978256
cg13965707	-0.00627652	0.0165875	0.705961	-0.00231007	0.00936855	0.805752	0.00929753	0.0134949	0.492472
cg13965724	0.00338572	0.00546055	0.536675	-0.00031834	0.00308409	0.917999	-0.000798831	0.00444247	0.857668
cg13965770	0.0393921	0.0178812	0.0299389	-0.0252753	0.0100992	0.0139798	-0.016262	0.0145474	0.266359
cg13965897	-0.0003419	0.00436369	0.937708	-0.00168146	0.00246459	0.496692	0.000776742	0.00355011	0.827266
cg13965908	0.000850177	0.010542	0.935888	0.00153764	0.00595408	0.796755	-0.00804781	0.00857653	0.35037
cg13965922	-0.00734026	0.00868777	0.400227	-0.0081717	0.00490681	0.099031	0.0132349	0.00706799	0.0641164
cg13965924	0.0247843	0.0374017	0.509109	0.000777055	0.0211243	0.970731	-0.00419169	0.0304284	0.890716
cg13966005	0.0110623	0.0251938	0.661565	-0.000334028	0.0142293	0.981319	-0.0135785	0.0204966	0.50922
cg13966013	-0.00464347	0.00925236	0.616885	0.00526944	0.00522569	0.315759	-9.72152e-05	0.00752732	0.989722
cg13966091	-0.0212381	0.0193464	0.274989	0.0112939	0.0109267	0.303865	0.0141029	0.0157394	0.372435
cg13966095	-0.0361709	0.039944	0.367401	0.0315948	0.0225602	0.164531	0.0197788	0.0324967	0.544172
cg13966109	-0.0215438	0.0179564	0.233117	0.000616573	0.0101417	0.951646	0.0125428	0.0146086	0.392662
cg13966110	-0.00225984	0.0109953	0.837586	0.00785554	0.00621007	0.208883	-0.000913606	0.00894527	0.91886
cg13966137	-0.00785011	0.0290452	0.78752	0.0010034	0.0164046	0.951352	-0.00624679	0.02363	0.792058
cg13966159	0.00152336	0.00357659	0.671096	0.00117672	0.00202004	0.561551	4.21733e-05	0.00290976	0.988466
cg13966241	-0.00510095	0.0407922	0.900742	-0.0128291	0.0230392	0.578907	-0.0113347	0.0331868	0.733426
cg13966313	-0.00539184	0.0120602	0.655806	0.00614122	0.00681154	0.369485	0.00587272	0.00981165	0.550857
cg13966357	-0.0032353	0.00950134	0.734202	0.000975102	0.00536631	0.856187	0.00365763	0.00772988	0.637136
cg13966383	0.000632438	0.00431767	0.883846	0.00144718	0.0024386	0.55425	-0.00238021	0.00351267	0.499617
cg13966438	0.0026484	0.0173169	0.878762	0.00511815	0.0097805	0.601946	0.00542231	0.0140883	0.701159
cg13966557	0.0148313	0.0295782	0.617194	-0.0076063	0.0167056	0.64989	-0.000111238	0.0240635	0.996321
cg13966558	0.00806165	0.00751081	0.285755	0.00284334	0.00424207	0.504261	-0.0115064	0.00611047	0.0626578
cg13966567	0.00511031	0.00447581	0.256335	-0.00134526	0.00252792	0.595817	-0.00489907	0.00364133	0.181599
cg13966575	-0.0411903	0.0233237	0.0805049	0.0136363	0.0131731	0.30314	0.027582	0.0189751	0.149257
cg13966593	0.00394905	0.0136546	0.773032	0.00307751	0.00771206	0.690723	-0.0109882	0.0111088	0.325028
cg13966628	0.00861485	0.0226687	0.704743	-0.00713893	0.0128032	0.578395	-0.00560288	0.0184423	0.76192
cg13966699	0.000409046	0.0026322	0.876825	0.00118486	0.00148666	0.42738	0.000759664	0.00214145	0.723544
cg13966710	0.00610147	0.0027545	0.0290697	-0.0031251	0.00155573	0.047313	-0.00200718	0.00224094	0.372615
cg13966752	0.00784781	0.0511278	0.878324	0.0029947	0.0288768	0.917614	-0.00390754	0.0415954	0.925347
cg13966771	0.0172728	0.0319007	0.589423	-0.00405981	0.0180174	0.822194	-0.00868022	0.0259531	0.738748
cg13966843	-0.0107389	0.0764692	0.888605	-0.0322863	0.0431895	0.456522	0.0341519	0.0622121	0.584282
cg13966853	-0.0357315	0.0315479	0.260141	0.0159563	0.0178181	0.372707	0.0169246	0.025666	0.511173
cg13966878	0.00573077	0.00626324	0.362445	-9.2335e-05	0.00353745	0.979229	-0.00606018	0.0050955	0.237187
cg13966883	0.000551867	0.00347463	0.874132	-0.00315821	0.00196246	0.110764	-0.00250798	0.00282681	0.377137
cg13966884	-0.00212935	0.0146138	0.884451	0.00478399	0.00825382	0.563508	-0.00508364	0.0118892	0.669891
cg13966957	0.00874033	0.0231867	0.707022	-0.018525	0.0130957	0.160361	0.01456	0.0188637	0.442058
cg13967085	0.0255586	0.0113979	0.0271896	-0.0143012	0.00643748	0.028615	-0.0195379	0.00927284	0.0376705
cg13967135	-0.0104259	0.0123845	0.401922	0.00502688	0.00699473	0.474056	0.00532772	0.0100755	0.598155
cg13967137	0.0135877	0.0143198	0.345016	-0.00193691	0.00808774	0.811228	-0.0106313	0.01165	0.363714
cg13967168	-0.00262406	0.0132885	0.84387	0.00801257	0.00750526	0.288327	-0.00400218	0.0108109	0.712034
cg13967190	-0.0113127	0.00937478	0.230446	0.00317038	0.00529483	0.550709	0.0109423	0.00762692	0.154556
cg13967227	-0.024909	0.02131	0.245284	0.00185376	0.0120358	0.87791	0.00893457	0.0173369	0.607468
cg13967339	-0.0588895	0.0615495	0.341031	0.0384267	0.0347629	0.271695	0.0592908	0.0500741	0.239252
cg13967356	-0.0082822	0.0316605	0.794184	-0.0106543	0.0178817	0.552667	-0.00386861	0.0257576	0.880921
cg13967364	0.00713262	0.011023	0.519101	-0.00954027	0.00622572	0.128647	-0.00786881	0.00896782	0.382389
cg13967395	-0.0233737	0.0219578	0.289726	0.00120961	0.0124017	0.9225	0.0249659	0.0178639	0.165402
cg13967414	-0.0308155	0.0231201	0.185673	0.0103775	0.0130581	0.4287	0.0216456	0.0188095	0.252624
cg13967424	-0.0132162	0.011722	0.262297	0.0107517	0.00662054	0.107589	-0.00234489	0.00953652	0.806285
cg13967448	0.0149673	0.00740548	0.0459963	-0.00121398	0.00418258	0.77224	-0.00777223	0.00602478	0.200072
cg13967504	0.00574835	0.00306366	0.0635892	-0.00105405	0.00173034	0.543829	-0.00411202	0.00249246	0.102189
cg13967518	0.00104117	0.00368154	0.777921	-0.00315202	0.00207932	0.132765	0.00224629	0.00299514	0.455065
cg13967521	-0.0151623	0.0197741	0.445059	0.0158197	0.0111683	0.159805	0.00776739	0.0160874	0.630296
cg13967527	0.00905677	0.0256531	0.724811	-0.00569883	0.0144887	0.694931	-0.000375854	0.0208702	0.985668
cg13967646	0.00218924	0.00343118	0.524935	0.000247179	0.00193792	0.898767	0.000130976	0.00279146	0.962672
cg13967723	0.00255764	0.00629776	0.68554	-0.00322554	0.00355694	0.366722	-0.00293884	0.00512359	0.567558
cg13967780	0.00718222	0.00406456	0.0803357	-0.0036419	0.00229565	0.115862	-0.00475004	0.00330675	0.154055
cg13967811	-0.014894	0.0373089	0.69061	-0.00253515	0.0210719	0.904484	-0.000983344	0.0303529	0.974221
cg13967881	0.00540021	0.0227048	0.812498	-0.0014911	0.0128236	0.90767	-0.00458882	0.0184717	0.804326
cg13967908	-0.0125407	0.0189169	0.508926	0.00632854	0.0106842	0.554995	0.00773619	0.01539	0.616319
cg13967936	-0.00416939	0.013581	0.759494	-0.00577006	0.0076705	0.453709	0.00808338	0.0110489	0.46616
cg13967977	-0.0248938	0.0183538	0.17811	0.0184364	0.0103661	0.0784186	0.00602016	0.0149319	0.687697
cg13968061	-0.00807173	0.0177512	0.650319	0.00758845	0.0100258	0.450929	-0.0034066	0.0144416	0.814012
cg13968079	0.0869279	0.0354619	0.0160047	-0.0531382	0.0200287	0.00930532	-0.051729	0.0288502	0.0760553
cg13968117	0.0190034	0.0285567	0.507319	-0.0154345	0.0161287	0.340943	0.00313529	0.0232325	0.892926
cg13968180	0.024788	0.0237303	0.298791	-0.0191018	0.0134028	0.157273	-0.0100019	0.019306	0.605575
cg13968182	-0.00498796	0.00276554	0.0743651	0.00108908	0.00156197	0.487298	0.00486965	0.00224993	0.0328662
cg13968218	-0.008687	0.00958202	0.366846	-0.00670837	0.00541188	0.218097	0.0066875	0.00779552	0.393061
cg13968233	-0.00974496	0.0159407	0.542399	-0.00382023	0.00900322	0.672264	0.0166012	0.0129686	0.203531
cg13968242	0.0420475	0.0152382	0.00691235	-0.0117438	0.00860647	0.175524	-0.0188102	0.0123972	0.132411
cg13968267	0.0305908	0.0265024	0.251199	-0.0085535	0.0149684	0.569012	-0.0194525	0.0215612	0.369163
cg13968283	-0.0294792	0.0222591	0.188461	-0.0027025	0.0125718	0.830241	0.0127837	0.018109	0.481905
cg13968390	0.00129292	0.0259904	0.960426	-0.0152865	0.0146793	0.300268	0.0198835	0.0211447	0.349348
cg13968398	0.00261329	0.00290048	0.369804	3.71267e-05	0.00163818	0.981965	0.000133344	0.00235971	0.955052
cg13968476	-0.00196224	0.0134837	0.884594	-4.15577e-05	0.00761555	0.995657	0.00180024	0.0109698	0.869983
cg13968557	-0.00191641	0.0329432	0.953729	0.00795573	0.0186062	0.669891	0.00826941	0.0268012	0.758321
cg13968580	0.0344198	0.0218698	0.118745	-0.0107357	0.012352	0.386891	-0.0126633	0.0177923	0.478325
cg13968605	-0.0373793	0.0189671	0.0515745	0.0179602	0.0107126	0.0968165	0.0304636	0.0154308	0.051174
cg13968609	-0.000377594	0.00803774	0.962627	0.000171052	0.00453968	0.97002	-0.00701513	0.00653916	0.286
cg13968679	0.00414543	0.00883507	0.639968	-0.00267964	0.00499001	0.592484	0.00186472	0.00718783	0.795849
cg13968690	-0.00965192	0.0146545	0.511675	-0.00462711	0.00827677	0.577404	0.0151043	0.0119222	0.208194
cg13968717	-0.00895154	0.00864486	0.302995	0.0117481	0.00488258	0.017997	-0.00148029	0.00703309	0.833734
cg13968729	-0.0155313	0.0120642	0.200988	0.00350342	0.00681378	0.608293	0.00737554	0.00981487	0.454173
cg13968804	-0.0145753	0.0302815	0.631356	0.0108542	0.0171028	0.527138	-0.0028535	0.0246357	0.908026
cg13968809	-0.029559	0.0226282	0.194512	0.00942355	0.0127803	0.462672	0.00402494	0.0184094	0.827389
cg13968943	0.00504462	0.0372512	0.892556	0.0157445	0.0210393	0.45605	-0.00348515	0.030306	0.908682
cg13968946	0.0184059	0.0400191	0.646587	0.00857197	0.0226026	0.705325	-0.00644724	0.0325578	0.843436
cg13968953	0.00675909	0.0055759	0.228351	-0.00452018	0.00314924	0.154379	-0.00640186	0.00453632	0.161339
cg13969001	0.00824137	0.00340705	0.0174122	-0.000675623	0.00192429	0.726265	-0.0061858	0.00277183	0.0279154
cg13969089	-0.0525088	0.0216561	0.0171544	0.016901	0.0122313	0.170178	0.0313894	0.0176185	0.0779083
cg13969146	0.0143222	0.0374316	0.702828	0.00318262	0.0211412	0.880647	-0.0129696	0.0304527	0.67112
cg13969171	-0.0241258	0.017122	0.161984	0.0169278	0.00967041	0.0831661	0.00952072	0.0139297	0.495914
cg13969197	0.0160802	0.0233924	0.493446	-0.0216944	0.0132119	0.103787	0.00162445	0.019031	0.932151
cg13969239	-0.00891784	0.00469368	0.0603773	0.00400813	0.00265097	0.133765	0.00300951	0.00381858	0.432526
cg13969246	0.000493155	0.0190646	0.979416	-0.00253378	0.0107676	0.814455	0.00452697	0.0155101	0.771002
cg13969252	0.0220854	0.0164451	0.182381	-0.00462411	0.00928811	0.619703	-0.0210948	0.013379	0.118085
cg13969265	0.000855079	0.00481125	0.859306	0.00169711	0.00271737	0.533724	-0.00419811	0.00391423	0.286118
cg13969271	0.0259647	0.0168022	0.125493	-0.0155454	0.00948978	0.104604	-0.0116268	0.0136695	0.397085
cg13969273	-0.000451314	0.00295149	0.878783	0.00181378	0.00166699	0.279237	-0.000147302	0.0024012	0.951209
cg13969321	0.000313585	0.00374498	0.933438	0.000175813	0.00211514	0.933925	0.000904387	0.00304675	0.76722
cg13969327	0.0306371	0.0245352	0.214749	-0.0118671	0.0138574	0.393879	-0.0226915	0.0199608	0.258392
cg13969329	-0.0138818	0.0388751	0.721794	-0.0030104	0.0219565	0.891227	-0.0156677	0.0316271	0.621436
cg13969402	-0.00133855	0.00506303	0.792044	0.00168116	0.00285957	0.557948	0.00125247	0.00411906	0.761722
cg13969413	-0.0198566	0.0247272	0.423903	0.0251376	0.0139658	0.0749477	0.00794356	0.020117	0.693799
cg13969496	0.0010987	0.00253724	0.665944	-0.000578421	0.00143302	0.687359	-0.00341484	0.00206419	0.101261
cg13969513	0.0288798	0.0516255	0.577158	0.0178378	0.0291578	0.542109	-0.00440122	0.0420003	0.916756
cg13969535	-0.0256639	0.0220599	0.247502	-0.00359493	0.0124593	0.773548	0.00786529	0.017947	0.662169
cg13969579	-0.00281593	0.00341462	0.411562	-0.00197012	0.00192856	0.309509	-0.00076408	0.00277799	0.783858
cg13969581	-0.00352075	0.0356372	0.921504	0.017714	0.0201277	0.380968	0.00221187	0.0289929	0.939344
cg13969584	-0.020921	0.011341	0.0680988	0.0132198	0.00640537	0.0416729	0.00519769	0.00922658	0.574491
cg13969601	-0.0070227	0.0161023	0.663702	0.00149006	0.00909452	0.870193	-0.00445715	0.0131002	0.734407
cg13969606	0.00163733	0.00364233	0.654043	-0.000890877	0.00205717	0.665923	-0.00110873	0.00296324	0.709093
cg13969643	0.000959229	0.00835162	0.908795	-0.00347009	0.00471696	0.463693	0.000724109	0.00679452	0.915346
cg13969662	0.0311101	0.0352338	0.379417	-0.0142283	0.0198999	0.476313	-0.0339945	0.0286647	0.238515
cg13969674	-0.00627649	0.0364105	0.863493	0.0228347	0.0205645	0.269547	-0.000928607	0.029622	0.975055
cg13969739	0.00204079	0.00273127	0.456735	0.000240071	0.00154261	0.876647	0.000293441	0.00222204	0.895208
cg13969785	0.0247763	0.0207695	0.235782	-0.0111323	0.0117305	0.344952	-0.00588192	0.0168972	0.728511
cg13969819	-0.0200731	0.0163311	0.221966	0.0171368	0.00922375	0.0661861	0.00890482	0.0132863	0.50429
cg13969843	-0.00533533	0.0149186	0.72139	0.000614486	0.00842595	0.942012	-0.000202513	0.0121371	0.986721
cg13969904	0.000418079	0.00316346	0.89513	-0.0017966	0.00178671	0.317115	2.02639e-05	0.00257366	0.993734
cg13970010	0.0117162	0.0119722	0.330181	-0.0107574	0.00676186	0.114854	-0.00858624	0.00974009	0.380185
cg13970092	0.0110263	0.0141398	0.437386	-0.000315437	0.00798612	0.968574	-0.00692365	0.0115036	0.548651
cg13970093	0.00237174	0.0128193	0.853601	0.00848953	0.00724028	0.243822	-0.0032617	0.0104292	0.755138
cg13970113	0.0658964	0.0360577	0.0706635	-0.0486973	0.0203652	0.0187026	-0.027959	0.029335	0.342888
cg13970118	-0.0429351	0.0156869	0.00736321	0.0119516	0.0088599	0.180461	0.0321414	0.0127622	0.013405
cg13970156	-0.033336	0.0316539	0.294867	0.00896116	0.017878	0.617326	0.0308326	0.0257522	0.234085
cg13970204	-0.000550868	0.00749915	0.941592	-0.000547025	0.00423548	0.897501	-0.00757979	0.00610098	0.217058
cg13970216	0.00147865	0.0120131	0.90229	0.00814324	0.00678494	0.232957	-0.0099051	0.00977333	0.313325
cg13970218	-0.00735316	0.0137749	0.594683	-0.0101786	0.00778	0.19383	-0.00202728	0.0112067	0.85682
cg13970253	0.0104796	0.0148541	0.482172	0.00989353	0.00838952	0.241145	-0.0113295	0.0120846	0.3508
cg13970341	0.00311361	0.00453926	0.494378	-0.000411921	0.00256375	0.872683	0.000416184	0.00369294	0.910501
cg13970437	0.045894	0.0307617	0.138932	-0.014781	0.017374	0.39698	-0.0522907	0.0250264	0.0392599
cg13970482	-0.0118518	0.0316809	0.709138	-0.00121642	0.0178932	0.945938	-0.0127413	0.0257742	0.62217
cg13970526	0.0220175	0.0170724	0.200206	-0.0186495	0.00964241	0.0559844	-0.00833021	0.0138894	0.550054
cg13970540	-0.00542188	0.0112891	0.632102	-0.00292579	0.00637604	0.647342	0.00876855	0.00918433	0.342064
cg13970588	-0.00347278	0.0160108	0.828735	0.00675165	0.00904283	0.457074	-0.00114268	0.0130257	0.930274
cg13970591	0.00829248	0.00664065	0.214733	-1.83026e-05	0.00375061	0.996116	-0.00662606	0.00540255	0.222961
cg13970791	0.000188011	0.0152844	0.990211	-0.002353	0.00863257	0.785755	0.0138593	0.0124347	0.267763
cg13970894	0.0242458	0.0253985	0.342122	-0.0196836	0.014345	0.173146	-0.00186506	0.0206632	0.928265
cg13970928	-0.0106202	0.00980013	0.281166	-0.00229521	0.00553507	0.679292	0.00481785	0.00797296	0.547058
cg13970942	0.0153261	0.0151716	0.314893	-0.00660366	0.00856884	0.442762	-0.00623066	0.012343	0.614836
cg13970970	0.00371637	0.0213699	0.862298	0.00115514	0.0120696	0.923949	-0.00777082	0.0173857	0.655885
cg13971025	0.0297298	0.0220929	0.181514	-0.0160614	0.012478	0.201064	0.00357692	0.0179738	0.84267
cg13971030	0.000125408	0.0538048	0.998145	0.011465	0.0303887	0.706782	0.0205344	0.0437733	0.640035
cg13971085	-0.0132092	0.0420269	0.753959	-0.0060617	0.0237366	0.79897	-0.00720085	0.0341913	0.833633
cg13971096	-0.00568655	0.00807098	0.48275	-0.00248332	0.00455845	0.587147	0.000400664	0.0065662	0.951468
cg13971124	-0.0109974	0.0103461	0.290414	0.00564372	0.00584342	0.33651	0.00485241	0.00841713	0.565604
cg13971140	0.0143062	0.00640377	0.0277538	-0.00163772	0.00361682	0.651689	-0.0123297	0.00520984	0.0199174
cg13971154	0.000902975	0.00286318	0.753148	-0.00168738	0.00161711	0.299306	-0.00159764	0.00232936	0.494413
cg13971218	-0.00719179	0.0160263	0.654604	-0.00295025	0.00905159	0.745166	0.0206225	0.0130383	0.116943
cg13971232	-0.0175034	0.015773	0.269839	0.000692469	0.00890849	0.9382	0.00956059	0.0128322	0.458026
cg13971260	0.00330921	0.00283837	0.246491	-0.00144938	0.0016031	0.368152	-0.000824519	0.00230917	0.721813
cg13971262	0.0130502	0.00918371	0.158487	-0.00513208	0.00518692	0.32489	-0.00930869	0.00747147	0.215772
cg13971265	-0.0191849	0.0169404	0.260188	0.00876115	0.00956784	0.362079	-0.0021692	0.013782	0.875258
cg13971274	0.00309646	0.011831	0.794083	0.0106595	0.00668207	0.11388	-0.0048397	0.00962516	0.616221
cg13971283	-0.014757	0.0106743	0.169969	0.0168743	0.00602881	0.00617458	0.00902552	0.00868417	0.30122
cg13971326	-0.0172626	0.0188341	0.361624	0.0151762	0.0106374	0.156851	0.00163223	0.0153226	0.915384
cg13971355	0.00413475	0.00353868	0.245463	-0.00057983	0.00199863	0.772342	-0.00280132	0.00287892	0.332927
cg13971360	0.00488611	0.00505158	0.335804	-0.00214755	0.00285311	0.453432	-0.00314196	0.00410975	0.446398
cg13971376	0.0130246	0.0140923	0.357633	0.00209089	0.00795928	0.793335	-0.00981347	0.0114649	0.39411
cg13971484	0.0325251	0.0222716	0.147383	-0.015124	0.0125789	0.232132	-0.0232885	0.0181192	0.201719
cg13971502	0.00272001	0.00961053	0.777755	-0.00258397	0.00542798	0.635101	-0.00245456	0.00781872	0.754239
cg13971504	-0.0152175	0.0496493	0.759875	0.02443	0.0280417	0.385772	0.0247737	0.0403926	0.541084
cg13971543	0.0105191	0.0125338	0.40337	0.00578134	0.00707905	0.41609	-0.00374839	0.010197	0.713966
cg13971546	-0.0154654	0.0146525	0.293803	0.0045492	0.00827568	0.583771	0.0100243	0.0119207	0.402439
cg13971552	-0.00230355	0.00963303	0.811504	0.00564969	0.00544069	0.301632	0.00430595	0.00783702	0.583955
cg13971556	-0.0084486	0.00979752	0.390617	0.00626847	0.00553359	0.260061	0.00200955	0.00797084	0.801482
cg13971571	0.00848257	0.00620171	0.174509	-0.00721974	0.0035027	0.0419326	-0.00279859	0.00504544	0.580379
cg13971574	0.00248349	0.00401366	0.537509	-0.00298271	0.00226689	0.191321	-0.000127332	0.00326534	0.968974
cg13971603	-0.00527688	0.0225872	0.815766	0.00902102	0.0127572	0.481162	0.0180079	0.018376	0.329516
cg13971652	-0.000369862	0.00739163	0.960194	-0.00328869	0.00417476	0.432741	0.00469473	0.00601351	0.436863
cg13971680	-0.00746421	0.0170814	0.663088	0.00747959	0.0096475	0.440036	0.000125379	0.0138967	0.99282
cg13971793	0.0237832	0.0616017	0.700274	0.00615537	0.0347923	0.859938	-0.00758391	0.0501165	0.88003
cg13971849	-0.00472238	0.0250642	0.850944	-0.0120871	0.0141561	0.395274	0.00634497	0.0203911	0.756338
cg13971866	0.0729888	0.0640681	0.257381	-0.0156202	0.0361854	0.666928	-0.0982656	0.052123	0.0623568
cg13971892	0.00653259	0.00513327	0.206171	-0.00486873	0.00289924	0.0962773	-0.00483212	0.0041762	0.25006
cg13971906	0.00123837	0.0155197	0.936564	0.00519321	0.00876546	0.554905	-0.00124191	0.0126262	0.921847
cg13971965	-0.00131169	0.0203172	0.948656	-0.000421444	0.0114751	0.970777	0.00879228	0.0165292	0.595983
cg13971974	0.0064086	0.0229643	0.780781	0.0069834	0.0129701	0.591507	-0.0109345	0.0186828	0.559709
cg13971986	0.0121914	0.0239396	0.611716	-0.010416	0.013521	0.44294	0.00113491	0.0194762	0.953651
cg13972054	0.0103223	0.0178292	0.563949	-0.00193025	0.0100699	0.848385	-0.0128528	0.0145051	0.377739
cg13972088	0.0359431	0.034379	0.298365	0.0184167	0.0194171	0.345217	-0.0308905	0.0279692	0.272105
cg13972117	0.00860802	0.00890419	0.336055	-0.00295653	0.00502904	0.557957	-0.00514032	0.00724406	0.479643
cg13972139	0.0113193	0.0248325	0.649523	-0.0080739	0.0140253	0.56616	0.000796695	0.0202027	0.968624
cg13972171	-0.0192576	0.0211605	0.365017	0.0153266	0.0119514	0.202723	0.00218233	0.0172153	0.899385
cg13972202	0.071029	0.0500801	0.159273	-0.00571267	0.028285	0.840361	-0.0597972	0.0407431	0.145397
cg13972203	-0.0225132	0.0168166	0.18375	0.00673392	0.00949795	0.480016	0.0107302	0.0136813	0.434758
cg13972220	-0.01487	0.0321939	0.645185	0.0127186	0.018183	0.485909	0.00786051	0.0261916	0.764725
cg13972318	0.0291272	0.0364947	0.42673	-0.0178578	0.020612	0.388399	-0.00793681	0.0296905	0.789786
cg13972353	0.0125157	0.00971463	0.200664	-0.000393585	0.00548678	0.94296	-0.0122019	0.0079034	0.125841
cg13972366	-0.00671219	0.0254501	0.792535	0.00164735	0.0143741	0.908993	0.00150149	0.0207051	0.942338
cg13972394	-0.00820301	0.00433713	0.0615316	0.00320907	0.00244959	0.193244	0.0063033	0.0035285	0.0771278
cg13972423	0.0287225	0.0476671	0.548191	-0.0113713	0.0269222	0.673674	-0.0561181	0.0387799	0.151063
cg13972427	-0.0381943	0.0241605	0.117133	0.0091994	0.0136457	0.501797	0.0182918	0.0196559	0.354347
cg13972460	-0.00981305	0.0155068	0.528323	0.00888866	0.00875815	0.312652	0.0104198	0.0126156	0.410841
cg13972491	0.0348726	0.0418483	0.406696	-0.0222755	0.0236357	0.348278	-0.00849443	0.034046	0.803497
cg13972556	-0.00857466	0.0135204	0.527426	0.0111025	0.00763625	0.149162	-0.000640824	0.0109996	0.953661
cg13972557	-0.104284	0.123435	0.400252	0.0525605	0.0697152	0.452698	0.0641891	0.100421	0.524184
cg13972584	-0.00693153	0.0184875	0.708522	-0.00147877	0.0104416	0.887669	0.000596584	0.0150406	0.968441
cg13972591	-0.0234897	0.0201628	0.246846	0.00577649	0.0113879	0.613119	0.0137557	0.0164036	0.403747
cg13972648	-0.00101929	0.00901765	0.910236	-0.00119859	0.00509313	0.81444	-0.00358285	0.00733637	0.626381
cg13972661	-0.0205748	0.0262651	0.435312	-0.00282505	0.0148344	0.849359	0.023231	0.0213682	0.279625
cg13972676	0.00286315	0.00562856	0.612118	0.00326475	0.00317898	0.306959	-0.00121096	0.00457915	0.791989
cg13972706	0.0743725	0.0454155	0.104712	-0.052713	0.0256505	0.0425349	-0.0525841	0.0369481	0.157858
cg13972712	0.0244649	0.0387832	0.529633	0.0301704	0.0219046	0.171541	-0.0136418	0.0315524	0.666434
cg13972720	-0.00849231	0.0116515	0.467828	0.00917586	0.00658074	0.166365	0.0145313	0.0094792	0.128505
cg13972724	-0.0158523	0.0189733	0.405464	0.00577829	0.010716	0.590958	0.0127542	0.0154358	0.410657
cg13972793	0.00627867	0.0184351	0.734147	0.0129277	0.010412	0.217345	-0.0114279	0.014998	0.44791
cg13972865	0.0069745	0.0101151	0.492129	-0.00612492	0.00571296	0.286304	-0.00662312	0.00822921	0.422865
cg13972872	0.00137356	0.0134001	0.918566	0.00806544	0.00756833	0.289186	-0.0089145	0.0109018	0.415505
cg13972906	0.0152145	0.0105223	0.151389	-0.0020643	0.00594296	0.729072	-0.00394206	0.00856051	0.646182
cg13972999	-0.0195492	0.0106513	0.0694828	0.00108945	0.00601582	0.856665	0.0127063	0.00866546	0.145763
cg13973002	0.0058613	0.00932907	0.53128	0.00196223	0.00526901	0.710393	0.00113366	0.00758973	0.88157
cg13973027	0.0325869	0.0223918	0.148781	-0.00851054	0.0126468	0.502569	-0.0219148	0.018217	0.23188
cg13973039	-5.99876e-05	0.0199584	0.997608	0.00964526	0.0112724	0.394277	0.00543087	0.0162373	0.73874
cg13973054	-0.0119959	0.011328	0.29222	0.000389543	0.00639802	0.951575	0.00590866	0.009216	0.522934
cg13973063	-0.00895905	0.0120107	0.4575	0.00532393	0.0067836	0.43445	0.00256595	0.0097714	0.793412
cg13973074	-0.0164498	0.0188402	0.384729	0.00399044	0.0106408	0.708462	0.0214066	0.0153275	0.165687
cg13973083	0.0261081	0.0112387	0.0222437	-0.00786514	0.00634755	0.218274	-0.0185752	0.0091433	0.0449045
cg13973086	-0.0609897	0.0351996	0.086298	0.0424945	0.0198806	0.0350464	0.012222	0.0286369	0.670467
cg13973105	0.0167501	0.00876152	0.0588261	-0.00743733	0.00494847	0.136066	-0.0142798	0.007128	0.0479024
cg13973124	-3.67675e-05	0.0237654	0.998769	0.0108186	0.0134226	0.422196	0.00943153	0.0193345	0.626775
cg13973180	-0.0280063	0.0237333	0.24084	0.0180142	0.0134044	0.182084	0.0152788	0.0193084	0.430679
cg13973240	-0.0126053	0.0110775	0.25793	0.00191744	0.00625653	0.759897	0.0085618	0.00901219	0.344437
cg13973252	0.0134613	0.015546	0.38866	-0.0141126	0.00878029	0.111204	-0.00653191	0.0126475	0.606699
cg13973279	0.00812662	0.0250591	0.746403	0.00316984	0.0141533	0.82325	-0.00612672	0.020387	0.764416
cg13973325	-0.0109723	0.00981131	0.26616	0.0107675	0.00554138	0.0548733	0.00873989	0.00798206	0.276226
cg13973351	0.000131208	0.00472436	0.9779	0.00109003	0.0026683	0.683789	-0.00069682	0.00384354	0.856509
cg13973357	-0.0341403	0.0177947	0.0579496	0.0144955	0.0100504	0.15241	0.021929	0.014477	0.133056
cg13973419	-0.0106425	0.0262577	0.686133	0.00959183	0.0148302	0.519288	0.0125068	0.0213621	0.559578
cg13973436	-0.00995627	0.0262813	0.70563	0.00136661	0.0148436	0.926832	-4.81674e-05	0.0213814	0.998207
cg13973449	0.00112527	0.0110232	0.9189	8.94984e-05	0.00622585	0.98856	-0.00472714	0.008968	0.599307
cg13973472	0.003419	0.00299946	0.257118	-0.000862204	0.00169408	0.611931	-0.000160672	0.00244023	0.947637
cg13973594	0.00298896	0.0133004	0.82266	0.00105177	0.00751201	0.888938	-0.00500305	0.0108206	0.644847
cg13973595	0.0345674	0.0351824	0.328264	-0.0134107	0.0198709	0.501335	-0.00306712	0.0286229	0.914884
cg13973620	0.0042502	0.00651462	0.515665	0.000721583	0.00367943	0.844928	-0.000793362	0.00530001	0.881316
cg13973639	0.00206321	0.00353785	0.56111	-0.000762351	0.00199816	0.703639	-0.00257664	0.00287824	0.372867
cg13973641	-0.0215779	0.0160816	0.18277	0.00700381	0.00908281	0.442499	0.0117443	0.0130833	0.371569
cg13973659	0.00043631	0.0281163	0.98765	-0.00133969	0.01588	0.932939	0.00111633	0.0228742	0.961176
cg13973666	0.0187426	0.0300648	0.534466	-0.0224825	0.0169805	0.188576	-0.0213154	0.0244594	0.385634
cg13973674	-0.0104685	0.012215	0.393527	-0.00345917	0.00689899	0.617212	0.004885	0.00993761	0.624125
cg13973771	0.0143655	0.0107777	0.185658	-0.00237773	0.00608717	0.696931	-0.0109624	0.00876824	0.214189
cg13973781	0.00875672	0.00768738	0.257437	-0.00156265	0.00434179	0.71969	-0.00930853	0.00625412	0.13986
cg13973788	0.0121551	0.0175552	0.490327	-0.00406034	0.00991507	0.683057	-0.00654517	0.0142821	0.647768
cg13973813	0.00462481	0.0059268	0.437082	0.0007566	0.00334743	0.821653	-0.00398045	0.00482179	0.411085
cg13973816	0.00276339	0.00257188	0.285254	-0.000528636	0.00145259	0.716696	-0.000145933	0.00209237	0.944538
cg13973820	0.0160394	0.0144708	0.270403	-0.0138507	0.00817304	0.0933123	-0.0120341	0.0117728	0.309206
cg13973831	0.0133282	0.0131949	0.314933	-0.00189099	0.00745242	0.800227	-0.00606757	0.0107348	0.573213
cg13973849	-0.00123462	0.0230645	0.957419	-0.00263616	0.0130267	0.840051	0.00292137	0.0187643	0.8766
cg13973861	0.0363105	0.0178475	0.0446039	-0.00824844	0.0100802	0.415181	-0.0309074	0.01452	0.0357933
cg13973864	-0.00558578	0.00937968	0.552869	0.00889937	0.0052976	0.0961646	0.000955162	0.0076309	0.900645
cg13973916	-0.00487408	0.0164003	0.766947	0.00913464	0.00926282	0.326482	-0.00797894	0.0133426	0.551216
cg13973927	-0.00204321	0.0376967	0.956885	0.0112887	0.0212909	0.597162	0.0165275	0.0306684	0.591171
cg13973939	0.00330647	0.0102342	0.747322	-0.000310755	0.00578022	0.957234	-0.0057329	0.0083261	0.492736
cg13973942	-0.0260792	0.0167568	0.122853	0.014475	0.00946417	0.129374	0.0159093	0.0136326	0.246042
cg13973947	-0.0133575	0.00867269	0.126738	0.00780911	0.00489829	0.1141	0.0128353	0.00705572	0.0719453
cg13973985	0.0259134	0.0332592	0.437779	-0.0207006	0.0187847	0.273163	-0.0271141	0.0270583	0.31878
cg13974001	-0.016749	0.00723058	0.0226184	0.00174102	0.0040838	0.670807	0.0115724	0.00588249	0.0519795
cg13974091	0.00120656	0.0163493	0.941321	0.000788597	0.00923401	0.932117	0.00440399	0.0133011	0.741276
cg13974165	-0.0331543	0.0328518	0.31536	0.0105958	0.0185546	0.569266	0.0117967	0.0267268	0.65991
cg13974192	-0.0100414	0.017739	0.572643	-0.0034811	0.0100189	0.728996	0.0163459	0.0144316	0.260129
cg13974300	0.017082	0.0582979	0.770132	0.0170144	0.0329264	0.606501	-0.00678627	0.0474286	0.886518
cg13974310	-0.00257122	0.0106446	0.809631	0.0113176	0.006012	0.0627344	0.00100364	0.00865996	0.907973
cg13974313	-0.0210121	0.0365756	0.566956	-0.00844069	0.0206577	0.683727	0.00976051	0.0297563	0.743601
cg13974317	-0.000919375	0.0159045	0.954021	-0.00748165	0.00898281	0.406935	0.000399799	0.0129392	0.975414
cg13974330	-0.00965501	0.0114795	0.40236	0.0028474	0.00648359	0.661505	-0.0024108	0.00933926	0.796843
cg13974394	-0.00678456	0.015605	0.664686	-0.00127687	0.00881363	0.885107	0.0105136	0.0126955	0.409607
cg13974400	-0.0301176	0.0125243	0.0180623	0.00734197	0.00707368	0.301858	0.0140306	0.0101892	0.171651
cg13974427	0.00321927	0.0100064	0.748349	0.00766425	0.00565157	0.178175	-0.00139927	0.00814078	0.863883
cg13974436	0.00258	0.0190001	0.892267	-0.000908488	0.0107312	0.932705	-0.0259094	0.0154577	0.0968964
cg13974457	-0.00213748	0.0172031	0.901372	0.00162953	0.00971622	0.867155	0.0115992	0.0139957	0.409247
cg13974464	0.0159218	0.0436129	0.715845	0.0247856	0.0246323	0.316787	-0.0203381	0.0354815	0.567821
cg13974487	-0.00292284	0.00637669	0.647706	-0.00185137	0.00360153	0.608372	0.00223541	0.0051878	0.667489
cg13974501	-0.0217625	0.0208971	0.300245	0.00892013	0.0118026	0.451595	0.0151043	0.017001	0.37648
cg13974505	0.00514273	0.00909475	0.573052	0.00288985	0.00513667	0.574998	-0.00644781	0.00739909	0.385648
cg13974531	0.0124829	0.0100854	0.218777	-0.00540715	0.00569617	0.344823	-0.00196691	0.00820502	0.811048
cg13974534	0.0363108	0.0253931	0.155913	-0.00817788	0.0143419	0.569841	-0.0275364	0.0206587	0.18565
cg13974562	-0.0248929	0.0255772	0.332827	0.0107872	0.0144459	0.457012	0.0040282	0.0208085	0.846902
cg13974595	0.00182834	0.0157928	0.908072	0.00335112	0.0089197	0.707953	-0.00935918	0.0128483	0.468085
cg13974601	0.0152782	0.0231318	0.510493	-0.000113078	0.0130647	0.993112	-0.00633729	0.018819	0.737026
cg13974615	-0.0194487	0.0495977	0.695814	-0.0240321	0.0280125	0.393038	-0.00240498	0.0403505	0.952594
cg13974632	-0.00317915	0.0151329	0.83404	-0.00233392	0.008547	0.785375	0.00267859	0.0123115	0.828218
cg13974683	0.00995235	0.00945249	0.294985	0.00208566	0.00533872	0.696892	-0.0129096	0.00769014	0.0963934
cg13974692	0.00141982	0.00228387	0.535601	-0.00117365	0.00128992	0.365126	-0.00230423	0.00185806	0.21789
cg13974715	0.00172596	0.0126931	0.892119	0.00715829	0.007169	0.320493	0.000634904	0.0103266	0.9511
cg13974753	0.0116381	0.0124303	0.351436	-0.00165597	0.00702059	0.814023	-0.00838172	0.0101128	0.409218
cg13974765	-0.00636781	0.0482283	0.895228	0.0122422	0.0272391	0.65411	0.00724033	0.0392365	0.853979
cg13974768	0.00109611	0.0033369	0.743248	0.00297631	0.00188467	0.117508	-0.00234655	0.00271476	0.389497
cg13974773	0.00303474	0.00565861	0.592963	0.0062468	0.00319595	0.0534805	0.00166882	0.0046036	0.717757
cg13974774	-0.00106595	0.0108662	0.922055	0.00322621	0.00613715	0.600294	-0.000630736	0.00884023	0.943266
cg13974790	-0.0069444	0.0166938	0.678329	0.00176309	0.00942856	0.852051	0.0175539	0.0135813	0.199223
cg13974798	-0.00475605	0.0117179	0.685718	-0.000242283	0.00661824	0.970872	-0.00247894	0.00953322	0.795384
cg13974838	0.00383838	0.0359985	0.915303	0.000214884	0.0203318	0.991589	-0.00300032	0.0292868	0.918612
cg13974840	-0.00135076	0.00285537	0.637224	-0.000546614	0.0016127	0.735377	0.00181675	0.002323	0.43606
cg13974855	-0.0172448	0.03227	0.594282	-0.00192104	0.018226	0.916273	0.00016071	0.0262535	0.995128
cg13974865	0.0387194	0.0325734	0.237437	-0.0267846	0.0183973	0.148618	0.0042726	0.0265003	0.872246
cg13974894	0.0142367	0.0440592	0.747288	0.0192429	0.0248844	0.441211	-0.00360869	0.0358447	0.920014
cg13975009	0.00180684	0.00253205	0.477179	-0.0011709	0.00143009	0.41491	0.0001706	0.00205997	0.934166
cg13975062	0.00813863	0.00621642	0.193523	-0.00433773	0.003511	0.21961	-0.00582355	0.00505741	0.252333
cg13975075	0.0032509	0.0114837	0.777706	0.000545488	0.00648595	0.933146	-0.00735574	0.00934265	0.432989
cg13975098	0.00284173	0.0219574	0.89729	0.012487	0.0124015	0.316462	-0.00725884	0.0178636	0.685373
cg13975106	-0.0870117	0.0404638	0.0339867	0.0345312	0.0228538	0.134015	0.0264129	0.0329196	0.424294
cg13975172	0.010448	0.0265071	0.694321	0.00867118	0.0149711	0.563786	-0.0119255	0.021565	0.581521
cg13975228	-0.00374363	0.0109987	0.734307	0.00167434	0.00621204	0.788088	0.00291309	0.00894811	0.745456
cg13975303	-0.00793497	0.0228822	0.729505	-0.00635569	0.0129238	0.623973	-0.00201061	0.018616	0.914213
cg13975336	0.00706508	0.01111	0.526311	-0.00864242	0.00627488	0.171556	-0.00423773	0.00903863	0.64022
cg13975362	0.00586632	0.0108211	0.588968	8.73766e-06	0.00611172	0.998862	-0.00234003	0.0088036	0.790949
cg13975369	-0.0188273	0.0153215	0.222084	0.0148742	0.00865351	0.0887975	0.0192056	0.0124649	0.126596
cg13975404	0.0260411	0.0190205	0.174095	-0.00627635	0.0107427	0.560398	-0.0111869	0.0154742	0.471441
cg13975437	0.0228957	0.0405964	0.574054	-0.0243391	0.0229286	0.291066	-0.0244493	0.0330275	0.460905
cg13975464	-0.00623043	0.00866307	0.473732	-0.000814008	0.00489286	0.868211	0.000146338	0.0070479	0.983477
cg13975503	-0.0091626	0.00469703	0.0539462	-0.000827352	0.00265286	0.7558	0.00239573	0.0038213	0.532155
cg13975523	-0.00188905	0.00536508	0.725518	0.00366248	0.00303017	0.229698	0.00245076	0.0043648	0.57575
cg13975540	0.0166692	0.0260823	0.524251	0.01891	0.0147312	0.202283	-0.0103171	0.0212195	0.627905
cg13975583	0.00565706	0.019327	0.770368	-0.00355032	0.0109158	0.745688	0.00331653	0.0157236	0.833382
cg13975598	-0.0024885	0.0118934	0.8347	0.00259574	0.00671734	0.70002	-0.000366344	0.00967596	0.969875
cg13975599	-0.0115211	0.018355	0.531673	0.0120097	0.0103668	0.249487	0.0253416	0.0149329	0.0928636
cg13975614	-0.0202172	0.0156736	0.200125	0.00859441	0.00885236	0.334008	0.0263531	0.0127513	0.0413999
cg13975625	0.00402953	0.00340606	0.239653	0.000183499	0.00192373	0.924202	-0.00156647	0.00277102	0.573159
cg13975641	0.0130944	0.0153527	0.395791	0.0169759	0.00867113	0.0531039	-0.00856051	0.0124903	0.494727
cg13975648	-0.00918005	0.02261	0.685615	0.0102215	0.01277	0.425397	0.00576101	0.0183945	0.7548
cg13975660	0.00600258	0.00441654	0.17723	-0.000881562	0.00249444	0.724539	-0.00394733	0.0035931	0.274641
cg13975750	-0.0126198	0.0398856	0.752372	0.00548955	0.0225272	0.807984	0.0283927	0.0324492	0.383719
cg13975804	-0.0241796	0.0163706	0.142878	0.0157761	0.00924603	0.0911267	0.0111952	0.0133184	0.402629
cg13975827	0.0240592	0.011968	0.0471473	0.00571045	0.00675944	0.400274	-0.0221805	0.00973661	0.0248955
cg13975830	-0.0121346	0.00915872	0.188279	0.00391931	0.0051728	0.450464	0.00902763	0.00745114	0.228588
cg13975855	0.0242908	0.0342758	0.480201	0.00337485	0.0193588	0.861964	-0.00709338	0.0278853	0.799737
cg13975856	-0.00460119	0.0169972	0.787189	0.00520905	0.00959993	0.588628	0.00734991	0.0138282	0.596263
cg13975858	-0.00621605	0.0137488	0.652184	0.00514982	0.00776524	0.508767	0.0109108	0.0111854	0.331738
cg13975894	-0.0297174	0.0230873	0.201066	0.00264593	0.0130396	0.839622	0.0241574	0.0187829	0.201425
cg13975924	0.00612215	0.00921886	0.508192	-0.00795967	0.00520677	0.129557	0.000688658	0.00750007	0.927028
cg13975953	0.00186734	0.012664	0.883078	4.44602e-05	0.00715259	0.995053	-0.00219159	0.0103029	0.831991
cg13975974	0.0183848	0.0156403	0.242652	-0.00342725	0.00883357	0.698872	-0.0100172	0.0127243	0.433036
cg13975989	-0.0306213	0.0230761	0.187602	-0.00950653	0.0130333	0.467494	0.0135126	0.0187737	0.473384
cg13976007	-0.000578332	0.0116657	0.960562	0.00554731	0.00658872	0.401871	-0.000967435	0.00949069	0.919016
cg13976049	-0.000142354	0.0308615	0.996329	-0.00882041	0.0174305	0.613969	-0.00308629	0.0251076	0.90242
cg13976134	-0.0344575	0.0298606	0.251328	0.0216893	0.0168651	0.201457	0.0179625	0.0242933	0.461431
cg13976154	0.0252759	0.0530561	0.634851	0.0344754	0.0299658	0.252742	-0.00276054	0.0431642	0.949137
cg13976189	-0.00389421	0.0141615	0.783907	-0.00022831	0.00799837	0.977286	0.00111038	0.0115212	0.923418
cg13976216	-0.00695411	0.0529182	0.895719	0.0190056	0.029888	0.526326	0.0153462	0.043052	0.722265
cg13976251	0.0082978	0.0161473	0.608492	0.00778497	0.00911995	0.395397	0.00125669	0.0131368	0.923985
cg13976259	-0.0342241	0.0310753	0.273451	0.0262994	0.0175512	0.137233	0.0304354	0.0252815	0.231544
cg13976261	-0.0136032	0.00968098	0.16314	0.00559078	0.00546777	0.309063	0.0103201	0.00787603	0.193152
cg13976265	0.00212026	0.0132272	0.872979	-0.00371887	0.00747067	0.619743	-0.00349555	0.0107611	0.746
cg13976274	0.0181331	0.0160959	0.262677	-0.00910567	0.0090909	0.318991	-0.0245709	0.0130949	0.0635812
cg13976324	-0.0104461	0.012241	0.395538	-0.00267655	0.00691367	0.699493	0.00509984	0.00995877	0.609736
cg13976338	0.00321643	0.0407495	0.937248	0.0011268	0.0230151	0.961052	0.0124323	0.0331521	0.708464
cg13976356	-0.00916449	0.0289435	0.752195	-0.00123342	0.0163472	0.940009	0.00415401	0.0235472	0.860334
cg13976366	-0.00491861	0.00498104	0.325846	0.00460301	0.00281327	0.10501	0.00116366	0.00405236	0.774599
cg13976370	0.000401373	0.0032824	0.902927	-0.000175258	0.00185388	0.924877	5.80793e-05	0.00267042	0.982692
cg13976375	0.0107199	0.033851	0.75216	-0.0212705	0.0191189	0.268628	-0.0161328	0.0275397	0.559355
cg13976449	-0.0629071	0.0384495	0.105027	0.0435235	0.0217161	0.0478078	0.0523237	0.0312808	0.0975745
cg13976496	-0.0131017	0.0138584	0.346783	0.0152268	0.00782718	0.0545957	0.0126741	0.0112746	0.263706
cg13976502	0.010826	0.0279762	0.699617	0.00228574	0.0158008	0.885277	-0.00398711	0.0227602	0.8613
cg13976508	0.010791	0.0217735	0.621285	-0.0320275	0.0122976	0.010636	0.0093008	0.017714	0.600732
cg13976610	-0.00397314	0.013266	0.765194	0.00288013	0.00749256	0.701516	-0.000499671	0.0107926	0.963167
cg13976629	-0.0128719	0.0344165	0.709209	0.00392095	0.0194383	0.84056	-0.003198	0.0279998	0.909301
cg13976657	-0.0083961	0.00861201	0.331996	0.00877426	0.00486403	0.0743177	0.00240702	0.00700636	0.731922
cg13976683	-0.0186104	0.0359625	0.605977	0.0148404	0.0203115	0.46674	0.0208471	0.0292576	0.477826
cg13976703	0.00993326	0.00791123	0.212251	-0.00915317	0.00446823	0.0431847	-0.00384872	0.00643624	0.551235
cg13976731	0.0129734	0.00817685	0.115824	-0.00103106	0.00461825	0.8238	-0.00889978	0.00665234	0.184044
cg13976753	-8.69251e-06	0.00918225	0.999247	0.000426512	0.00518609	0.934622	-0.00243667	0.00747028	0.744983
cg13976755	0.00622026	0.0383744	0.871566	-0.000297074	0.0216737	0.989092	-0.0158226	0.0312198	0.613425
cg13976853	0.00874277	0.00616038	0.159015	-0.0050179	0.00347935	0.152436	-0.00599337	0.00501182	0.234642
cg13976866	0.0116292	0.00729926	0.114334	-0.00352078	0.00412259	0.395176	-0.00944785	0.00593836	0.114834
cg13976875	0.005855	0.0123192	0.635648	-0.000465487	0.00695782	0.946797	-0.000116265	0.0100224	0.990768
cg13976876	0.00073162	0.00362706	0.84056	0.00236992	0.00204855	0.250133	-0.00150052	0.00295082	0.612239
cg13976911	-0.00760241	0.00988107	0.443512	0.00352839	0.00558078	0.528702	0.00715072	0.00803882	0.3759
cg13976927	0.000328257	0.00953529	0.972608	-0.00556066	0.00538549	0.304367	0.000749198	0.0077575	0.923259
cg13976948	0.0075517	0.00808379	0.352508	0.00275364	0.00456568	0.547824	-0.00201079	0.00657662	0.760445
cg13976988	-0.0389164	0.0190609	0.0438696	0.00224988	0.0107655	0.83489	0.0231537	0.0155071	0.138624
cg13977158	0.00945478	0.00864971	0.27704	-0.00493787	0.00488531	0.314621	-0.00382722	0.00703703	0.587767
cg13977167	0.00372256	0.0115054	0.746968	0.00323312	0.00649817	0.619921	-0.0031367	0.00936027	0.73826
cg13977169	0.0234565	0.0191637	0.223883	-0.00260197	0.0108236	0.810523	-0.00172244	0.0155908	0.912256
cg13977192	-0.00771993	0.0384704	0.841371	-0.00771601	0.0217279	0.723263	-0.0168151	0.0312978	0.592305
cg13977235	-0.00460243	0.0313304	0.883513	-0.0265986	0.0176953	0.136017	-0.00591766	0.0254891	0.816894
cg13977280	-0.0346375	0.0330988	0.29791	0.00381153	0.018694	0.838862	0.0172315	0.0269278	0.523721
cg13977320	-0.000710786	0.0270338	0.979078	0.00575762	0.0152686	0.706922	-0.0165151	0.0219935	0.454509
cg13977323	-0.00357497	0.00436675	0.414956	0.00244972	0.00246632	0.323025	-0.000310364	0.0035526	0.930562
cg13977355	-0.00196046	0.0168562	0.907649	-0.00909049	0.00952028	0.342	0.00230087	0.0137134	0.8671
cg13977427	-0.00932323	0.0169653	0.583881	0.0116262	0.00958195	0.227914	-0.000865279	0.0138023	0.95014
cg13977486	-0.00261708	0.0224632	0.907491	0.00159628	0.0126871	0.900133	-0.00618443	0.0182751	0.73578
cg13977490	0.0181208	0.014872	0.225978	0.0114631	0.00839966	0.175468	-0.0169796	0.0120992	0.163669
cg13977520	-0.00474937	0.0187974	0.801059	0.00128723	0.0106167	0.903744	0.010262	0.0152927	0.503775
cg13977526	-0.00476502	0.00560837	0.397604	0.00421506	0.00316758	0.18638	0.000936444	0.00456273	0.837812
cg13977545	-0.0182916	0.0182582	0.318896	0.0126937	0.0103122	0.221291	0.0128683	0.0148541	0.388436
cg13977557	0.00348442	0.00299814	0.24798	-0.00370356	0.00169334	0.0311111	-0.00171198	0.00243916	0.48442
cg13977581	-0.000682058	0.0079721	0.931994	-0.00777537	0.0045026	0.0873435	0.00317813	0.00648576	0.625217
cg13977583	-0.00412833	0.00845494	0.626447	-0.000626532	0.00477531	0.895884	-0.00144483	0.00687858	0.834067
cg13977597	-0.00953054	0.012332	0.441484	0.0018909	0.00696508	0.786591	0.00401926	0.0100328	0.689578
cg13977600	-0.0109727	0.00990816	0.270815	0.00819509	0.00559608	0.146276	0.00739512	0.00806086	0.361179
cg13977604	0.01904	0.00955764	0.0491402	0.00344124	0.00539811	0.525292	-0.0198709	0.00777569	0.0121402
cg13977618	-0.038108	0.0184244	0.0412408	0.022539	0.010406	0.03274	0.0136389	0.0149893	0.365103
cg13977620	0.0135162	0.0188956	0.476121	-0.0138277	0.0106722	0.19813	-0.00333511	0.0153727	0.828698
cg13977623	-0.020169	0.0177468	0.258524	0.0015668	0.0100233	0.876106	0.0214953	0.014438	0.139752
cg13977632	0.00866752	0.00605653	0.155582	-0.0048808	0.0034207	0.156804	-0.00721332	0.00492733	0.146411
cg13977660	0.0315441	0.0219331	0.153564	-0.0117957	0.0123877	0.343335	-0.0310949	0.0178438	0.0845379
cg13977691	0.00925123	0.00946851	0.330949	0.00262295	0.00534777	0.624894	-0.00696405	0.00770317	0.368186
cg13977700	0.00942981	0.0163511	0.56546	0.000318276	0.00923504	0.972577	9.53437e-05	0.0133026	0.994296
cg13977758	0.0312822	0.0163881	0.0592083	-0.0154998	0.0092559	0.097205	-0.0179779	0.0133326	0.180634
cg13977779	0.0165439	0.0101149	0.105131	-0.00256492	0.00571284	0.654442	-0.0124571	0.00822904	0.133296
cg13977790	-0.00629136	0.0103951	0.546431	0.00173337	0.00587113	0.768438	0.00525201	0.00845704	0.536027
cg13977827	0.0209557	0.0482768	0.665189	0.00813354	0.0272665	0.766108	-0.0100972	0.039276	0.797653
cg13977834	-0.00957284	0.00966184	0.324229	0.00290392	0.00545696	0.595827	0.00790185	0.00786045	0.317245
cg13977835	-0.026563	0.0367868	0.471966	-0.00202399	0.020777	0.922596	0.0164082	0.0299282	0.584765
cg13977946	-0.0239627	0.0168701	0.158658	0.00925147	0.00952815	0.333958	0.0192859	0.0137248	0.163128
cg13977963	0.000521409	0.00209211	0.803708	-0.00096171	0.00118162	0.417678	0.000220464	0.00170205	0.897205
cg13978021	-0.00816442	0.00876242	0.353754	0.00246777	0.00494898	0.619149	0.00497939	0.00712873	0.486522
cg13978028	0.00133914	0.00905743	0.882765	0.00256174	0.00511559	0.617655	-0.00966403	0.00736873	0.192756
cg13978050	-0.0436502	0.0205877	0.0365143	0.0131182	0.0116279	0.262003	0.0427498	0.0167493	0.0122446
cg13978081	0.0427851	0.0240323	0.0781225	-0.029404	0.0135733	0.0327126	-0.0350447	0.0195516	0.0761515
cg13978095	-0.0251206	0.0254182	0.325443	-0.00223644	0.0143561	0.876524	0.0152873	0.0206791	0.461514
cg13978096	0.0069495	0.00896016	0.439853	0.00067672	0.00506066	0.893897	-0.00616633	0.0072896	0.399665
cg13978098	0.123135	0.12021	0.308202	0.0333086	0.0678943	0.624809	-0.176707	0.097798	0.0738529
cg13978100	0.00302434	0.00818064	0.712407	-0.00173991	0.00462039	0.707306	0.00217949	0.00665542	0.744007
cg13978155	-0.0108614	0.0077771	0.165691	0.00640479	0.00439247	0.148002	0.00375423	0.00632711	0.55431
cg13978175	0.017643	0.0170284	0.302708	-0.0100324	0.00961757	0.299451	-0.0139423	0.0138536	0.316701
cg13978217	-0.000695858	0.0126669	0.956302	-0.00187988	0.0071542	0.793282	-0.0082359	0.0103052	0.42611
cg13978325	0.00713911	0.00561601	0.206663	-0.00388871	0.00317189	0.223141	-0.00187956	0.00456894	0.681694
cg13978337	-0.00487515	0.00826928	0.55685	-0.000379001	0.00467045	0.935489	0.000970887	0.00672753	0.885548
cg13978347	0.00180633	0.0142885	0.89966	-0.0046061	0.00807005	0.569466	0.00748557	0.0116245	0.521113
cg13978352	-0.0445669	0.0252521	0.0806997	0.00884961	0.0142623	0.536375	0.0293773	0.020544	0.155906
cg13978367	-0.00189023	0.0108916	0.862577	0.00991997	0.0061515	0.110045	0.00274956	0.0088609	0.756989
cg13978381	-0.00420283	0.00293607	0.155484	0.000426351	0.00165828	0.797637	0.00358045	0.00238866	0.137105
cg13978409	0.00741422	0.0101929	0.468722	0.000481429	0.00575692	0.933524	-0.00517069	0.00829253	0.534381
cg13978436	-0.00231773	0.00643351	0.719429	-0.0016505	0.00363362	0.650668	0.000988251	0.00523403	0.85063
cg13978441	-0.0313294	0.0157495	0.0494636	0.00572727	0.00889526	0.521173	0.020365	0.0128131	0.115194
cg13978447	-0.0133294	0.0139923	0.343124	0.00638904	0.00790279	0.420787	-0.00226227	0.0113835	0.842884
cg13978466	-0.0273574	0.0120309	0.0251512	-0.00288678	0.00679498	0.671884	0.0161754	0.00978779	0.101611
cg13978542	-0.00728374	0.0276883	0.793055	0.0122083	0.0156382	0.436876	0.0120455	0.022526	0.594041
cg13978566	0.0175944	0.015134	0.247824	-0.00704519	0.00854759	0.41181	-0.0316097	0.0123123	0.0117604
cg13978572	0.0050407	0.0100471	0.616999	0.00711191	0.00567455	0.213078	-0.00360068	0.00817387	0.660537
cg13978599	0.00422646	0.00796159	0.596719	-0.000602504	0.00449667	0.893686	-0.00562613	0.00647721	0.387186
cg13978659	0.0140102	0.013258	0.29323	0.00439873	0.00748803	0.558262	-0.00730664	0.0107861	0.49974
cg13978662	-0.0182972	0.0335182	0.586383	0.00657433	0.0189309	0.729126	0.0061749	0.027269	0.821328
cg13978689	-0.0311365	0.0437501	0.478348	-0.00470295	0.0247098	0.849447	0.00286522	0.0355932	0.936005
cg13978690	0.00772692	0.0153465	0.615745	0.00253428	0.00866763	0.770611	0.000220984	0.0124853	0.985914
cg13978693	-0.0402343	0.0385753	0.299511	-0.00688647	0.0217872	0.752615	0.017535	0.0313832	0.577614
cg13978777	0.070107	0.0327604	0.034838	-0.0388757	0.0185029	0.0382016	-0.0488931	0.0266524	0.0696182
cg13978794	0.0167549	0.0606202	0.78283	0.0137496	0.034238	0.68886	-0.00608726	0.049318	0.90202
cg13978841	-0.0184423	0.0109535	0.0954237	0.000405245	0.00618646	0.947905	0.0123949	0.00891126	0.167397
cg13978856	-0.00293839	0.0209366	0.888674	-0.00568511	0.0118249	0.631748	0.0135927	0.0170331	0.426789
cg13978902	-0.00733196	0.0186955	0.695779	-0.00968363	0.0105591	0.361349	0.0142615	0.0152099	0.35073
cg13978929	0.0201293	0.0129336	0.122847	-0.00344802	0.00730482	0.637962	-0.016493	0.0105222	0.120233
cg13979023	-0.0046748	0.0330535	0.88782	-0.00696526	0.0186685	0.709878	0.000310577	0.0268909	0.990808
cg13979066	0.0039899	0.00310356	0.201617	-0.000331682	0.00175288	0.85031	-0.00115583	0.00252492	0.648132
cg13979085	0.0194184	0.0241969	0.424197	-0.032163	0.0136663	0.020597	-0.0205581	0.0196856	0.298905
cg13979138	0.0046702	0.0266918	0.861466	-0.00680602	0.0150754	0.652651	-0.00164504	0.0217153	0.939769
cg13979238	-0.0271709	0.0320681	0.398901	0.0151419	0.0181119	0.405177	0.0106778	0.0260893	0.683226
cg13979266	-0.0125471	0.0208768	0.549222	-0.00113651	0.0117911	0.92341	-0.00594016	0.0169844	0.727283
cg13979274	0.00475732	0.0236328	0.84088	0.00100721	0.0133477	0.940003	0.00476486	0.0192266	0.804788
cg13979277	-0.00219834	0.0077939	0.778493	0.00221017	0.00440196	0.616732	0.00463085	0.00634078	0.466933
cg13979304	-0.0103549	0.0134146	0.442025	0.00825088	0.0075765	0.278821	0.00751912	0.0109135	0.492469
cg13979394	0.00194566	0.00983211	0.843543	-0.00616665	0.00555313	0.269509	-0.00305145	0.00799898	0.703673
cg13979407	0.0223001	0.0225895	0.325982	0.0126315	0.0127585	0.324588	-0.0291897	0.0183779	0.115438
cg13979492	0.0166063	0.0599345	0.782306	0.0148847	0.0338507	0.661112	-0.00487727	0.0487601	0.920528
cg13979529	-0.00128895	0.00270644	0.634953	0.00155279	0.00152858	0.312209	0.000697859	0.00220184	0.751961
cg13979562	-7.24298e-05	0.038879	0.998517	-0.0258906	0.0219587	0.24123	-0.00880134	0.0316303	0.781402
cg13979566	-0.0361531	0.0303779	0.236877	0.0172175	0.0171573	0.318088	0.0198761	0.0247142	0.423205
cg13979580	0.0703988	0.0277618	0.0127991	-0.0412066	0.0156797	0.00997011	-0.0523819	0.0225858	0.0224583
cg13979581	-0.0450128	0.0686143	0.513344	-0.00247863	0.0387531	0.949133	-0.00631554	0.0558217	0.910153
cg13979592	-0.000209302	0.00304483	0.945336	0.000559379	0.0017197	0.745665	-0.000839139	0.00247714	0.73552
cg13979602	-0.00949126	0.00647368	0.145814	0.00272245	0.0036563	0.4583	0.00943615	0.00526671	0.0762738
cg13979618	0.0157368	0.04696	0.738258	0.00774715	0.0265228	0.770832	-0.00791461	0.0382046	0.836312
cg13979622	0.00464364	0.0257855	0.857456	-0.0163241	0.0145635	0.265074	-0.0129647	0.020978	0.537999
cg13979708	-0.00304497	0.026951	0.910276	0.0291152	0.0152218	0.0587017	-0.0020507	0.0219261	0.925675
cg13979716	-0.0293048	0.0351865	0.406959	0.00907916	0.0198732	0.648786	0.0141037	0.0286262	0.623338
cg13979800	-0.00506848	0.0098336	0.607418	0.0069604	0.00555397	0.213104	0.00883664	0.0080002	0.272058
cg13979872	-0.00622456	0.0117972	0.598947	0.00651178	0.00666298	0.330824	0.00173613	0.00959766	0.856827
cg13979887	0.0545958	0.0315385	0.0865837	-0.0361785	0.0178128	0.0449591	-0.0318466	0.0256583	0.217502
cg13979970	-0.00600744	0.0160283	0.708617	0.00184061	0.00905268	0.839305	0.0135579	0.0130399	0.301025
cg13980007	-0.00296468	0.00262296	0.261117	-2.51845e-05	0.00148144	0.986471	-0.000145911	0.00213393	0.945625
cg13980079	0.000959329	0.00366621	0.794127	0.000321131	0.00207066	0.877072	-0.00294553	0.00298267	0.325806
cg13980112	-0.0063735	0.0145821	0.663018	0.0101305	0.00823592	0.221626	-0.000816041	0.0118634	0.9453
cg13980198	0.00398343	0.00514615	0.440758	0.000108551	0.00290652	0.970284	-0.00170415	0.00418668	0.684866
cg13980232	0.0205504	0.0230632	0.375088	-0.013765	0.013026	0.293233	-0.0116175	0.0187633	0.537245
cg13980233	-0.0466034	0.0339295	0.17272	0.000173239	0.0191632	0.992805	0.0285124	0.0276036	0.304181
cg13980238	-0.00681169	0.00536657	0.207347	0.00041	0.00303102	0.892677	0.00360026	0.00436601	0.411596
cg13980266	-0.0114439	0.019799	0.564588	-0.00096367	0.0111824	0.931501	-0.00239013	0.0161076	0.882344
cg13980307	-0.00125848	0.031545	0.968258	0.00414	0.0178165	0.816736	0.00918857	0.0256637	0.721085
cg13980308	0.000329585	0.00480172	0.945417	-0.00298485	0.00271199	0.273761	0.00237613	0.00390647	0.544426
cg13980399	0.00166292	0.00236372	0.4834	-0.00153178	0.00133502	0.254017	-0.000899001	0.00192302	0.641184
cg13980410	-0.0234766	0.0210358	0.267137	0.00925593	0.0118809	0.437823	0.0211209	0.0171138	0.2201
cg13980446	0.00227591	0.00278625	0.416002	-0.00243839	0.00157366	0.124484	-0.00159823	0.00226677	0.482439
cg13980454	-0.0105611	0.0188509	0.576594	0.00993458	0.0106469	0.353065	0.0168079	0.0153363	0.275785
cg13980458	0.000958332	0.0146327	0.947915	-0.00546706	0.00826447	0.509836	0.00428906	0.0119045	0.719407
cg13980473	-0.00207027	0.00335298	0.538375	0.000582497	0.00189375	0.759048	0.0014113	0.00272784	0.606066
cg13980528	-0.00580597	0.00475114	0.224633	-0.000760501	0.00268342	0.777463	0.00500715	0.00386532	0.198225
cg13980533	-0.000298795	0.00491399	0.951638	-0.00471405	0.0027754	0.0925841	0.00261823	0.00399781	0.514057
cg13980538	0.00494969	0.0151591	0.74473	0.00676989	0.00856178	0.431022	-0.0170686	0.0123328	0.169502
cg13980580	0.0116688	0.0155277	0.454164	-0.0105413	0.00876998	0.23227	-0.0119236	0.0126327	0.347558
cg13980607	-0.00547462	0.0326166	0.867049	-0.00459699	0.0184217	0.803464	0.0187546	0.0265354	0.481383
cg13980609	-0.0244093	0.0537398	0.65068	-0.011882	0.030352	0.696297	-0.00782796	0.0437203	0.858271
cg13980623	0.0340808	0.0571684	0.552452	0.00901904	0.0322885	0.780583	-0.0120803	0.0465098	0.795612
cg13980638	-0.00798292	0.023607	0.735967	0.00249338	0.0133331	0.852042	-0.0080497	0.0192056	0.676037
cg13980639	0.0337862	0.0222198	0.131595	-0.0203131	0.0125496	0.108743	-0.0237794	0.0180771	0.19143
cg13980651	-0.0226532	0.0181178	0.214158	0.0262303	0.0102329	0.0118873	0.0261759	0.0147399	0.0788613
cg13980719	0.00570774	0.0127894	0.656374	-0.000892458	0.00722338	0.901924	-0.0107371	0.0104049	0.304644
cg13980739	-0.0172911	0.016033	0.283473	0.00496808	0.00905536	0.584504	0.0117008	0.0130438	0.371896
cg13980743	0.0141806	0.0164475	0.390699	-0.00775251	0.00928949	0.406003	-0.0159339	0.013381	0.236614
cg13980759	-0.0134648	0.0171666	0.43472	0.00603502	0.00969562	0.535093	0.000361722	0.013966	0.97939
cg13980795	-0.0550696	0.0386117	0.156976	0.00192286	0.0218077	0.929919	0.042446	0.0314128	0.179732
cg13980799	-0.0484112	0.0285107	0.0926805	0.0226772	0.0161027	0.162211	0.042597	0.023195	0.0693193
cg13980808	0.00225125	0.00689933	0.744893	0.00181943	0.00389671	0.641597	-0.00267734	0.005613	0.634432
cg13980834	-0.00582791	0.0066437	0.382518	0.00561144	0.00375233	0.138009	0.00213568	0.00540503	0.693607
cg13980844	0.00990859	0.0121684	0.417455	0.000619442	0.00687268	0.928367	-0.0114226	0.00989972	0.251375
cg13980878	-0.00584259	0.00855013	0.496009	0.0114497	0.00482907	0.0196965	0.00463318	0.00695602	0.506933
cg13980920	0.0271107	0.041221	0.512278	0.0015455	0.0232814	0.947208	-0.00737828	0.0335356	0.826318
cg13980930	0.00123564	0.0386489	0.97456	-0.01603	0.0218287	0.464486	-0.0108016	0.0314431	0.731936
cg13980944	0.0248712	0.0203517	0.224612	-0.0185783	0.0114945	0.109249	-0.0124982	0.0165572	0.452151
cg13981001	0.00614303	0.00945497	0.517397	0.000471036	0.00534012	0.929892	-0.0045747	0.00769216	0.553399
cg13981026	0.00656972	0.00991383	0.509089	-0.00559841	0.00559928	0.319849	-0.00627212	0.00806546	0.438647
cg13981043	0.0033706	0.0209287	0.872384	0.00180622	0.0118204	0.878866	0.00201016	0.0170267	0.906262
cg13981077	0.00194177	0.00986255	0.844327	0.00573847	0.00557032	0.305458	-0.00358793	0.00802374	0.655743
cg13981078	-0.00284445	0.00973656	0.770796	0.00431038	0.00549916	0.435033	0.00339281	0.00792124	0.669359
cg13981120	0.0131454	0.00908902	0.151285	0.00528191	0.00513344	0.306049	-0.0126526	0.00739444	0.0902264
cg13981132	-0.0159815	0.0362898	0.660629	0.0140318	0.0204963	0.495212	-0.0036098	0.0295238	0.902938
cg13981184	-0.0228526	0.0258252	0.378379	0.0125142	0.0145859	0.393006	0.0159149	0.0210103	0.450579
cg13981208	0.0157553	0.0356399	0.659414	-0.0332393	0.0201293	0.10188	-0.0170602	0.0289951	0.55763
cg13981214	0.0161172	0.00946707	0.0918411	-0.00574507	0.00534696	0.285256	-0.00997307	0.007702	0.198408
cg13981229	-0.00669991	0.0114553	0.559975	0.000572863	0.00646988	0.929626	0.00983927	0.00931951	0.293668
cg13981287	0.00491777	0.00932419	0.599094	-0.00325015	0.00526626	0.538557	-0.0130597	0.00758576	0.0882947
cg13981310	-0.044362	0.0345519	0.202196	0.035305	0.0195147	0.0734942	0.0265138	0.0281099	0.347888
cg13981319	-0.00149948	0.0301252	0.960403	0.0147771	0.0170146	0.387245	0.00237397	0.0245086	0.923033
cg13981325	-0.0253979	0.0170306	0.139092	0.0154535	0.00961882	0.111363	0.00661587	0.0138554	0.634074
cg13981329	-0.000357278	0.00310808	0.908719	0.00114659	0.00175543	0.515177	-0.00183018	0.0025286	0.470917
cg13981356	0.00898581	0.00961762	0.352442	-0.00617508	0.00543199	0.258395	-0.00519461	0.00782449	0.508318
cg13981360	0.0178022	0.0227788	0.436377	-0.0135875	0.0128654	0.293504	-0.00578949	0.0185318	0.755394
cg13981380	0.00667475	0.0175695	0.704837	-0.00693747	0.00992317	0.486134	-0.00540434	0.0142938	0.706181
cg13981425	0.00192845	0.00618992	0.756047	0.000423787	0.00349604	0.903766	0.00149007	0.00503585	0.767938
cg13981457	0.0308036	0.017275	0.0776608	-0.00316505	0.00975682	0.746331	-0.0374137	0.0140542	0.00907661
cg13981468	-0.00218234	0.0102983	0.832616	0.00351121	0.00581645	0.547459	0.000178751	0.00837828	0.983022
cg13981483	0.004158	0.00448578	0.356241	-0.00167405	0.00253355	0.510321	-0.0018413	0.00364944	0.615013
cg13981487	0.00854417	0.0219211	0.697552	-0.00435109	0.0123809	0.726016	-0.0177368	0.017834	0.322407
cg13981545	0.00574168	0.00552287	0.301075	-0.00411377	0.00311929	0.190304	-0.00381079	0.00449317	0.398433
cg13981572	0.00299998	0.0140577	0.831455	0.0106778	0.00793972	0.181777	-0.00815862	0.0114367	0.477312
cg13981638	-0.0137897	0.044651	0.758104	0.00879341	0.0252187	0.728072	0.0157067	0.0363261	0.666414
cg13981725	0.00203119	0.00371977	0.58627	0.00098044	0.00210091	0.641769	-0.00101694	0.00302624	0.73756
cg13981729	0.00909524	0.0118375	0.444131	-0.00328102	0.00668575	0.624701	-0.00945259	0.00963047	0.328748
cg13981787	-0.00201559	0.0415447	0.961404	-0.0280847	0.0234643	0.234227	-0.00822689	0.033799	0.808199
cg13981804	0.0179814	0.0252965	0.478881	-0.00306505	0.0142874	0.83058	-0.0179038	0.0205802	0.386451
cg13981838	-0.0138236	0.0170445	0.419315	0.00909708	0.00962665	0.346988	0.00576517	0.0138667	0.678497
cg13981871	-0.018357	0.0186064	0.326272	0.00915553	0.0105088	0.385761	0.0161561	0.0151374	0.28846
cg13981901	0.0308625	0.0240862	0.203099	-0.0137183	0.0136038	0.315736	-0.0097227	0.0195955	0.620886
cg13982028	0.0112185	0.0191972	0.560306	-0.00303663	0.0108425	0.780015	-0.0201662	0.015618	0.199665
cg13982036	0.00439468	0.00856314	0.60896	-0.00504331	0.00483642	0.299616	-0.00513693	0.0069666	0.462662
cg13982037	0.0312865	0.0220506	0.159115	-0.0282634	0.0124541	0.0254349	-0.00265969	0.0179394	0.882443
cg13982090	-0.00611238	0.0266429	0.819021	0.00557699	0.0150478	0.711721	0.00106483	0.0216755	0.960919
cg13982098	0.000862704	0.0116971	0.941357	0.00178112	0.00660646	0.788032	0.000822037	0.00951625	0.931339
cg13982174	0.00100497	0.00868097	0.908074	-0.00109916	0.00490297	0.823082	-2.41645e-05	0.00706247	0.997277
cg13982195	-0.0251956	0.0200605	0.21211	0.0108237	0.0113301	0.341775	0.0198337	0.0163204	0.227183
cg13982220	0.00883842	0.012884	0.494332	0.0067923	0.00727681	0.352898	-0.00241609	0.0104818	0.818182
cg13982340	-0.0154314	0.0389975	0.693184	-0.0060557	0.0220256	0.783942	-0.00128415	0.0317267	0.967797
cg13982366	0.0162546	0.0310257	0.601526	0.00655453	0.0175232	0.709176	-0.00681408	0.0252411	0.787759
cg13982376	-0.00336804	0.0239274	0.888348	0.00942723	0.0135141	0.487088	-0.00656567	0.0194663	0.736624
cg13982436	-0.040801	0.052486	0.438813	0.0215127	0.0296438	0.46975	0.0562652	0.0427004	0.190684
cg13982442	0.000332757	0.00794784	0.966689	-0.00339928	0.0044889	0.450709	0.00325579	0.00646602	0.615726
cg13982454	-0.00783587	0.0132429	0.555411	0.00782217	0.0074795	0.298219	0.00148483	0.0107738	0.890666
cg13982456	-0.00272808	0.0181393	0.880761	0.00440196	0.010245	0.66838	0.000636196	0.0147574	0.965701
cg13982468	-0.0114012	0.0100352	0.258672	0.00744759	0.00566781	0.191909	0.0174957	0.00816417	0.0345901
cg13982505	0.0271351	0.0487654	0.579177	-0.00111611	0.0275425	0.967758	-0.0117074	0.0396734	0.768546
cg13982510	0.0118112	0.0102203	0.250629	-0.0115597	0.00577238	0.0479845	0.00448288	0.0083148	0.59101
cg13982511	-0.000539388	0.00349879	0.877797	-0.00464458	0.0019761	0.0207586	0.000954169	0.00284647	0.738182
cg13982529	-0.00655063	0.00634282	0.304257	0.0073549	0.00358239	0.0427303	0.00337849	0.00516024	0.514184
cg13982540	-0.000110275	0.00290987	0.969847	0.000213158	0.00164348	0.89707	-0.000669046	0.00236734	0.778068
cg13982541	0.00371692	0.00573165	0.518185	-0.0064776	0.00323721	0.04816	-0.001421	0.00466302	0.761212
cg13982546	0.0193154	0.0121884	0.116248	-0.000630604	0.00688394	0.927199	-0.0186867	0.00991594	0.0624597
cg13982568	-0.00504452	0.00437891	0.252122	-0.000766267	0.00247319	0.757348	0.00451392	0.00356249	0.208134
cg13982590	0.00720049	0.0113466	0.52717	0.000189986	0.00640849	0.97641	-0.0094316	0.00923107	0.309428
cg13982601	0.0110889	0.0252667	0.661719	-0.0132437	0.0142705	0.355662	-0.00172614	0.0205559	0.933249
cg13982612	0.00313758	0.00695191	0.652751	0.000889585	0.0039264	0.821234	-0.0103062	0.00565577	0.0714686
cg13982661	0.00327251	0.00372682	0.382039	-0.00150618	0.00210489	0.475963	3.31579e-05	0.00303198	0.991297
cg13982688	-0.00258498	0.00880216	0.769627	-0.00477145	0.00497142	0.33953	0.00125728	0.00716106	0.860992
cg13982695	-0.0191206	0.0199353	0.339852	0.00872064	0.0112593	0.440486	0.0047844	0.0162185	0.76862
cg13982718	-0.0300584	0.0211818	0.159053	0.00220068	0.0119634	0.854432	0.00502664	0.0172326	0.771138
cg13982721	-0.0285989	0.0179919	0.115159	-0.000972967	0.0101617	0.923916	0.0201981	0.0146374	0.170761
cg13982739	0.0162062	0.0191582	0.399661	-0.00902365	0.0108204	0.40634	-0.00940193	0.0155863	0.547756
cg13982763	0.00803577	0.00633749	0.207812	-0.00451806	0.00357939	0.209856	-0.00328515	0.00515591	0.525505
cg13982823	0.000255988	0.0142038	0.985658	0.0179934	0.00802222	0.0271527	-0.00226186	0.0115556	0.845221
cg13982873	0.012365	0.0299354	0.680467	-0.0195171	0.0169074	0.251161	-0.00649499	0.0243542	0.790269
cg13982956	-0.0222172	0.0284069	0.436037	-0.0130839	0.0160441	0.416766	0.0155937	0.0231106	0.501427
cg13983052	0.00268913	0.00345186	0.437836	-0.00589373	0.0019496	0.00319371	-0.000396022	0.00280829	0.888144
cg13983063	0.00409839	0.0138013	0.767128	-0.00601986	0.00779491	0.441807	-0.00383936	0.0112281	0.733128
cg13983113	0.00386483	0.0101326	0.703713	0.000909748	0.00572283	0.874021	-0.00456667	0.00824343	0.580856
cg13983122	0.0220938	0.0111461	0.0502562	-0.00518535	0.00629524	0.412113	-0.0132439	0.00906795	0.147347
cg13983140	-0.00128576	0.0111965	0.908811	-0.00164354	0.00632375	0.795486	0.0112994	0.00910902	0.217767
cg13983181	0.0124189	0.0288814	0.668143	0.00813224	0.0163121	0.61922	-0.00461131	0.0234967	0.844818
cg13983182	-0.00541044	0.0227227	0.812295	0.0107742	0.0128337	0.403217	0.00936356	0.0184862	0.613632
cg13983187	0.00490821	0.0107827	0.649978	-0.00433703	0.00609003	0.478062	-0.00148696	0.00877236	0.865749
cg13983211	0.00251794	0.00771828	0.744945	-0.00455523	0.00435925	0.298613	0.00180643	0.00627926	0.774198
cg13983212	-0.00323647	0.0108353	0.765805	-0.00504993	0.00611975	0.41127	0.00258622	0.00881516	0.76985
cg13983277	-0.00377617	0.0138009	0.784955	-0.00652786	0.00779471	0.404364	-0.00329225	0.0112278	0.769973
cg13983299	0.00322892	0.0316162	0.918863	-0.00346955	0.0178567	0.846343	0.00821816	0.0257216	0.750024
cg13983301	-0.00190359	0.00405309	0.639638	0.00238361	0.00228917	0.300319	0.00211765	0.00329742	0.522233
cg13983319	0.0104393	0.004979	0.0385992	-0.00624775	0.00281212	0.0286029	-0.0091064	0.0040507	0.0268101
cg13983442	0.0246886	0.0203912	0.228904	-0.0114117	0.0115169	0.324191	-0.0163019	0.0165894	0.328191
cg13983473	-0.0218074	0.018996	0.253765	0.0112705	0.0107289	0.29608	0.0303843	0.0154543	0.0521199
cg13983494	-0.0159779	0.00937564	0.0915133	0.00421045	0.00529532	0.428461	0.0105509	0.00762762	0.169732
cg13983495	0.0148269	0.0110801	0.183942	0.00215244	0.00625797	0.73162	-0.0113925	0.00901427	0.209287
cg13983551	-0.00371187	0.0245779	0.880267	-0.00207387	0.0138815	0.881546	0.0149505	0.0199955	0.456436
cg13983566	-0.0216367	0.031806	0.497936	0.00519697	0.0179639	0.772962	0.0216156	0.025876	0.405551
cg13983578	-0.00412659	0.00255143	0.109014	-0.000787296	0.00144104	0.586074	0.00275214	0.00207573	0.187968
cg13983586	-0.00655121	0.0275141	0.812298	-0.015891	0.0155398	0.309017	-0.00312696	0.0223843	0.889188
cg13983595	-0.00809517	0.00859864	0.348791	0.00325174	0.00485647	0.504708	0.0139388	0.00699549	0.0490928
cg13983639	-0.0172498	0.00688136	0.0138302	0.00197924	0.00388656	0.61172	0.00966352	0.00559838	0.0874758
cg13983640	0.00426059	0.010943	0.697866	0.00520292	0.00618055	0.401938	-0.0108543	0.00890274	0.225691
cg13983652	0.0193026	0.0176797	0.277602	-0.0243843	0.00998544	0.0163988	-0.00075865	0.0143835	0.958043
cg13983673	-0.0108776	0.00983489	0.271426	0.00966293	0.0055547	0.0850698	0.0113672	0.00800124	0.158585
cg13983686	0.00368203	0.0219373	0.867052	-0.0109528	0.0123901	0.378861	-0.00716456	0.0178472	0.688972
cg13983692	0.0386335	0.0203552	0.0606433	-0.00889775	0.0114965	0.440823	-0.0120872	0.0165601	0.467193
cg13983776	-0.0025899	0.00870402	0.766675	-0.000547822	0.00491599	0.911498	-0.000679361	0.00708122	0.923765
cg13983779	-0.00419094	0.0114969	0.716249	-0.00442692	0.00649339	0.497	-0.00199358	0.00935337	0.83166
cg13983797	-0.00345438	0.00724269	0.634462	0.00781928	0.00409064	0.0588613	9.8534e-05	0.00589234	0.986692
cg13983815	0.0152081	0.0152151	0.319994	-0.00847799	0.0085934	0.326283	-0.0113878	0.0123783	0.359843
cg13983849	0.0163938	0.00735408	0.0280838	-0.00383153	0.00415355	0.358549	-0.0111143	0.00598297	0.0662203
cg13983864	0.0218573	0.00959864	0.0249523	-0.00407584	0.00542126	0.453958	-0.0145434	0.00780904	0.0655458
cg13983870	-0.000371287	0.00331007	0.910919	-0.00235621	0.00186951	0.210541	0.00145777	0.00269293	0.589507
cg13983884	0.0414635	0.0304113	0.175872	-0.00968604	0.0171761	0.574094	-0.0197253	0.0247413	0.427225
cg13983893	0.0013663	0.00342678	0.690971	-0.00141966	0.00193543	0.464999	0.00100155	0.00278788	0.720181
cg13983897	-0.00521061	0.0160449	0.74606	-0.00972003	0.00906206	0.286081	-0.000828147	0.0130534	0.949543
cg13983903	0.0255872	0.0215863	0.238748	-0.00295739	0.0121918	0.808844	-0.00406559	0.0175617	0.817406
cg13983912	-0.0144173	0.0110698	0.195835	0.00902974	0.00625218	0.151857	0.00532079	0.00900593	0.556008
cg13983920	-0.0566178	0.0281156	0.0467772	-0.00811865	0.0158796	0.610316	0.0388251	0.0228736	0.0927998
cg13983922	0.00722095	0.00796006	0.366554	0.00461769	0.00449581	0.306897	-0.00481906	0.00647597	0.458569
cg13983941	0.00460895	0.0191864	0.810661	0.00360483	0.0108364	0.740101	0.00983017	0.0156092	0.530312
cg13984005	0.0153196	0.0097924	0.120937	-0.00545855	0.0055307	0.326095	-0.0151541	0.00796667	0.0600831
cg13984006	0.0027461	0.0138878	0.843663	0.00882311	0.00784378	0.263399	-0.00504521	0.0112985	0.656195
cg13984040	0.00212911	0.0262177	0.935441	-0.0122593	0.0148077	0.409737	-0.00676506	0.0213296	0.751791
cg13984060	0.00649445	0.032927	0.84405	0.000882979	0.018597	0.962228	0.00506109	0.026788	0.850537
cg13984074	0.00086036	0.0150216	0.954443	-0.00126363	0.0084841	0.881906	-0.00240166	0.0122209	0.844609
cg13984092	-0.0140152	0.0335079	0.676668	0.00958963	0.0189251	0.613494	-0.00861195	0.0272606	0.752741
cg13984103	0.0225842	0.0101113	0.0277859	-0.00907041	0.00571082	0.115443	-0.0184037	0.00822612	0.0275371
cg13984117	-0.0380381	0.0267558	0.158295	-0.000142057	0.0151116	0.992519	0.0264272	0.0217674	0.227637
cg13984157	0.00212246	0.0329295	0.948739	-1.13236e-05	0.0185984	0.999515	-0.0176843	0.02679	0.510732
cg13984169	0.0151215	0.0181507	0.406807	-0.00453046	0.0102514	0.65951	-0.00533086	0.0147666	0.718871
cg13984173	-0.00290002	0.0165285	0.861083	-0.00255575	0.0093352	0.784833	0.00251882	0.0134468	0.8518
cg13984181	0.00236332	0.0052989	0.65658	-0.00392435	0.00299279	0.192832	0.00233839	0.00431095	0.588754
cg13984188	-0.0285976	0.0381216	0.454951	-0.00344455	0.0215309	0.873225	0.0212232	0.0310141	0.495396
cg13984200	-0.00521181	0.00988906	0.599366	-0.00397486	0.0055853	0.478363	0.00391762	0.00804531	0.627385
cg13984283	-0.0535883	0.0235941	0.0253189	0.0216388	0.0133259	0.107626	0.0439156	0.0191952	0.0242956
cg13984289	0.00811432	0.0369794	0.826773	-0.0231822	0.0208858	0.269736	-0.00065174	0.0300848	0.982761
cg13984330	-0.0232802	0.0165219	0.161984	0.0113371	0.00933148	0.22731	0.00839491	0.0134415	0.533717
cg13984351	-0.00527582	0.00383299	0.171827	0.000880545	0.00216485	0.685082	0.00349154	0.00311835	0.26559
cg13984373	-0.0105849	0.0213073	0.620462	0.00811542	0.0120342	0.50167	0.00358731	0.0173347	0.836483
cg13984427	0.00557095	0.00603434	0.358166	-0.00450792	0.00340817	0.18902	-0.00566766	0.00490928	0.251112
cg13984434	-0.00235321	0.00328661	0.475693	0.000178469	0.00185626	0.923602	5.13084e-05	0.00267384	0.984729
cg13984438	-0.046658	0.025198	0.0670864	0.0275499	0.0142317	0.0557721	0.0112705	0.0205	0.58372
cg13984511	0.00141123	0.00857461	0.869612	-0.0016624	0.0048429	0.732135	-0.00522501	0.00697593	0.455648
cg13984533	-0.0217585	0.0129987	0.097341	-0.00212313	0.00734163	0.773047	0.00973015	0.0105752	0.359785
cg13984556	0.00926126	0.0106475	0.386532	-0.0113737	0.00601366	0.0615349	-0.00349061	0.00866235	0.687853
cg13984563	-0.00658666	0.030727	0.830711	-0.0090282	0.0173545	0.604081	0.0010439	0.0249982	0.966776
cg13984578	-0.0195844	0.00925593	0.0368897	0.00235769	0.0052277	0.652986	0.0208765	0.00753022	0.00666141
cg13984623	0.00463903	0.00409176	0.259665	-0.000896196	0.00231101	0.699009	-0.00359674	0.00332888	0.282587
cg13984701	-0.00631947	0.0133502	0.637009	0.0072122	0.00754015	0.34117	6.67928e-06	0.0108612	0.999511
cg13984705	0.0180183	0.00952505	0.0614874	-0.00195847	0.0053797	0.716606	-0.0165698	0.00774917	0.0349819
cg13984718	0.00840213	0.00415024	0.0456403	-0.00186494	0.00234404	0.428182	-0.00467552	0.00337646	0.169276
cg13984746	-0.0178	0.0379422	0.640015	-0.000152426	0.0214296	0.994339	0.000395324	0.0308681	0.989808
cg13984753	-0.0109281	0.0104544	0.298453	-0.00368515	0.00590461	0.534003	0.0137563	0.00850527	0.109009
cg13984756	-0.000377284	0.0122156	0.975424	-0.00347073	0.00689931	0.616055	-0.00872446	0.00993809	0.382155
cg13984803	-0.038232	0.0298617	0.20346	0.0117037	0.0168657	0.489364	0.0149496	0.0242942	0.539746
cg13984808	0.000945404	0.00987001	0.923886	-0.00689143	0.00557453	0.219327	0.0084845	0.00802981	0.29328
cg13984810	0.00580346	0.00582948	0.321927	-0.00284697	0.00329246	0.389319	-0.00267283	0.00474261	0.57433
cg13984832	-0.016403	0.0182729	0.371563	-0.0038776	0.0103205	0.707937	0.0165596	0.014866	0.268037
cg13984883	-0.00603459	0.00948578	0.526147	0.0025032	0.00535752	0.641372	0.00616199	0.00771722	0.426527
cg13984913	-0.0379681	0.0298552	0.206474	0.0136305	0.0168621	0.420844	0.0186639	0.0242889	0.44409
cg13984931	0.0126959	0.01484	0.394349	-0.0106923	0.00838154	0.205076	-0.00739544	0.0120732	0.541591
cg13984997	0.000374987	0.0107967	0.972364	0.0020596	0.00609791	0.73627	0.000396451	0.0087837	0.964092
cg13985132	-0.105476	0.0387804	0.00772771	0.056555	0.021903	0.0113007	0.0691351	0.0315501	0.030801
cg13985135	-0.0156551	0.0111158	0.162186	0.00280608	0.00627813	0.655889	0.0103016	0.0090433	0.25742
cg13985193	-0.0516258	0.0291523	0.0796862	0.0211404	0.0164651	0.202184	0.0340383	0.023717	0.154419
cg13985196	0.0190884	0.00796613	0.0184641	-0.000170899	0.00449924	0.969778	-0.0144121	0.0064809	0.0284591
cg13985198	0.0132349	0.0295811	0.655567	-0.00979616	0.0167073	0.558994	-0.0190849	0.0240659	0.429678
cg13985252	-0.00499074	0.0108573	0.646774	0.00422768	0.00613216	0.492184	-0.000167648	0.00883304	0.984896
cg13985270	-0.0101714	0.0144459	0.48304	0.0210053	0.00815899	0.0115344	-0.00698236	0.0117526	0.553806
cg13985271	0.00638384	0.00964959	0.509802	0.00139181	0.00545004	0.798969	-0.00726314	0.00785049	0.357143
cg13985307	-0.00595328	0.0242078	0.806256	-0.00450301	0.0136725	0.742595	0.00556256	0.0196945	0.7782
cg13985405	-0.00317814	0.0130819	0.808558	0.0060448	0.00738857	0.415268	0.000348275	0.0106428	0.973961
cg13985414	-0.0137491	0.0183215	0.454793	-0.000799513	0.0103479	0.938572	-0.00267196	0.0149056	0.858105
cg13985434	0.0145996	0.00878949	0.0999038	-0.00703156	0.00496426	0.159819	-0.0105005	0.00715075	0.145187
cg13985436	-0.00316321	0.0132733	0.812136	0.00869054	0.00749671	0.249172	-0.00696137	0.0107986	0.520657
cg13985437	-0.0071298	0.0163817	0.664353	-0.00329456	0.00925232	0.722547	-0.00035053	0.0133275	0.97907
cg13985445	0.00231281	0.00813699	0.77683	0.000750693	0.00459573	0.870583	0.00196613	0.0066199	0.767093
cg13985446	-0.0221462	0.0232764	0.343721	-0.00779621	0.0131464	0.554527	0.0257543	0.0189367	0.176944
cg13985482	0.0292666	0.0320589	0.363536	-0.0391431	0.0181067	0.0330688	-0.0199061	0.0260818	0.447167
cg13985518	-0.0478971	0.0335895	0.157059	0.0380803	0.0189712	0.0474748	0.0433898	0.027327	0.115553
cg13985534	-0.00916175	0.0109817	0.406156	-0.000437196	0.00620242	0.943949	0.00445965	0.00893425	0.618783
cg13985597	0.00268057	0.00284984	0.349221	-0.00203933	0.00160957	0.208158	-0.00233159	0.0023185	0.317064
cg13985620	-0.0181989	0.0148504	0.223329	0.0142978	0.00838742	0.0914236	0.0141485	0.0120816	0.244409
cg13985639	0.00996085	0.0160787	0.537022	-0.0112011	0.00908119	0.220361	-0.0120198	0.013081	0.360415
cg13985688	0.0178397	0.0217964	0.415073	-0.00629046	0.0123105	0.610511	-0.0197391	0.0177326	0.268365
cg13985723	-0.0456868	0.0387855	0.241675	-0.00201796	0.0219059	0.926791	0.0197416	0.0315542	0.533005
cg13985726	-0.0209434	0.0154704	0.178924	0.0127461	0.00873762	0.147827	0.0081681	0.0125861	0.517869
cg13985765	0.00298131	0.0220745	0.892844	-0.00480895	0.0124675	0.700542	-0.00570063	0.0179588	0.751594
cg13985784	0.0122787	0.0264518	0.64354	-0.0277095	0.0149398	0.0666404	-0.00912438	0.02152	0.672499
cg13985817	0.00248042	0.0136469	0.856149	-0.00791987	0.00770772	0.306703	0.00134828	0.0111026	0.903592
cg13985868	0.00803648	0.00912896	0.380835	-0.00461113	0.005156	0.37334	-0.00651962	0.00742693	0.38218
cg13985979	-0.0101108	0.00485453	0.0398771	0.00257558	0.00274182	0.349851	0.00860563	0.00394944	0.0317323
cg13986049	-0.0136174	0.0157359	0.388948	0.00576767	0.00888755	0.517882	0.0112122	0.012802	0.383274
cg13986089	0.0219636	0.0145634	0.134737	-0.000572492	0.00822536	0.944653	-0.0112806	0.0118482	0.343392
cg13986127	0.00804438	0.029533	0.785898	0.00500983	0.0166801	0.764548	0.00144472	0.0240268	0.952175
cg13986130	0.00332674	0.00401907	0.40983	-0.00228211	0.00226995	0.317202	-0.00139766	0.00326974	0.669987
cg13986138	-0.0119023	0.00834005	0.156724	0.0111542	0.00471042	0.0198488	0.0094591	0.00678511	0.166441
cg13986157	-0.00738762	0.0425105	0.862394	-0.00812015	0.0240097	0.735934	-0.010453	0.0345847	0.763107
cg13986200	-0.00309215	0.00341141	0.36694	0.00267596	0.00192675	0.168027	0.00409024	0.00277538	0.143751
cg13986215	-0.0194068	0.0261755	0.460218	0.00870023	0.0147838	0.557553	0.019142	0.0212953	0.370918
cg13986249	0.00751823	0.00742516	0.313777	0.000834844	0.0041937	0.842619	-0.00690048	0.00604079	0.256107
cg13986272	-0.0383866	0.0248369	0.125437	0.0204208	0.0140277	0.14866	0.026119	0.0202062	0.199181
cg13986294	-0.0112618	0.0223367	0.615264	0.0299158	0.0126156	0.0196796	0.00218664	0.0181722	0.904469
cg13986353	-0.0334938	0.0289832	0.250643	0.0031824	0.0163696	0.846258	0.0190351	0.0235795	0.421465
cg13986355	-0.00773807	0.0209177	0.712234	0.0010618	0.0118142	0.92857	0.0170206	0.0170178	0.319692
cg13986367	0.0179745	0.0221544	0.419142	0.009835	0.0125127	0.433763	-0.0115265	0.0180239	0.523981
cg13986417	0.0191248	0.0295835	0.519487	-0.00484424	0.0167086	0.772486	-0.0136883	0.0240678	0.570836
cg13986486	0.0158381	0.0496161	0.750244	-0.00203402	0.028023	0.942285	0.00588592	0.0403655	0.884367
cg13986498	0.00757969	0.0189043	0.689329	-0.00344796	0.0106771	0.747435	-0.01248	0.0153797	0.41907
cg13986501	0.00342926	0.00248102	0.170053	-0.00095933	0.00140127	0.495202	-0.0010309	0.00201845	0.610683
cg13986503	0.0010089	0.00256226	0.694619	0.000672646	0.00144715	0.643101	0.000888391	0.00208455	0.670912
cg13986591	-0.00144052	0.0162681	0.929621	0.00797329	0.00918815	0.387635	0.00608138	0.013235	0.646899
cg13986618	-0.0122316	0.0103947	0.242159	0.00710684	0.00587087	0.228989	0.00981358	0.00845667	0.248683
cg13986622	-0.0243683	0.0263909	0.358087	-0.00358687	0.0149055	0.810336	0.0173077	0.0214705	0.422127
cg13986661	0.00762232	0.00588085	0.197977	-0.00286307	0.00332148	0.390798	-0.00307106	0.00478441	0.522443
cg13986667	-0.00496523	0.0157219	0.752814	-0.00499406	0.00887967	0.575118	0.00897216	0.0127907	0.484678
cg13986720	0.0214276	0.0117129	0.0703807	-0.00826642	0.0066154	0.214432	-0.0164774	0.00952912	0.0869297
cg13986762	-0.0362912	0.0232409	0.121624	0.0198231	0.0131263	0.134215	0.0275138	0.0189078	0.14882
cg13986784	-0.0099724	0.0205229	0.628111	-0.00572683	0.0115912	0.622365	0.0150455	0.0166965	0.369736
cg13986840	0.0068281	0.0147445	0.644324	0.00171829	0.00832763	0.836957	0.00168217	0.0119955	0.888763
cg13986860	0.0111666	0.0114985	0.33387	-0.00457037	0.00649428	0.483256	-0.0109644	0.00935466	0.244009
cg13986870	0.00374661	0.00995002	0.707327	0.000374443	0.00561973	0.947012	-0.00377867	0.00809491	0.641682
cg13986881	0.00480536	0.00359676	0.184635	-0.0012604	0.00203143	0.536401	-0.00288782	0.00292617	0.326124
cg13986884	-0.0189024	0.0434955	0.664821	0.0283007	0.024566	0.252112	0.018914	0.035386	0.594204
cg13986930	-0.0153128	0.0259713	0.556812	-0.00908917	0.0146684	0.536932	0.0116228	0.0211291	0.583512
cg13986969	0.00856637	0.018168	0.638325	0.00725721	0.0102612	0.48109	-0.0128232	0.0147807	0.387751
cg13987029	-0.0371063	0.0255641	0.149834	0.00887249	0.0144385	0.540307	0.0123272	0.0207978	0.554735
cg13987062	0.0278033	0.0106709	0.0106029	-0.000887322	0.00602688	0.883255	-0.0296619	0.0086814	0.000924108
cg13987078	0.0124858	0.030267	0.680859	0.0133212	0.0170947	0.437703	-0.0171707	0.024624	0.487256
cg13987088	0.0121016	0.0140205	0.39017	0.00250797	0.00791869	0.752134	-0.00726794	0.0114064	0.525494
cg13987110	-0.0118257	0.026485	0.656219	0.0107384	0.0149586	0.474543	-0.00769367	0.0215471	0.721812
cg13987126	0.0113672	0.0127576	0.375105	-0.0042405	0.00720546	0.557542	-0.0143734	0.0103791	0.169246
cg13987180	0.01459	0.0188714	0.441309	0.00477895	0.0106585	0.654876	-0.00781738	0.015353	0.611773
cg13987192	-0.00137947	0.0213593	0.948637	0.00667617	0.0120636	0.58124	-0.000224329	0.017377	0.989726
cg13987226	4.10929e-05	0.00446493	0.992676	0.00235006	0.00252177	0.353674	-0.00125889	0.00363248	0.729662
cg13987304	-0.0213792	0.0126303	0.0936919	-0.00165599	0.00713354	0.816912	0.00792155	0.0102755	0.44261
cg13987334	-0.00162433	0.0129036	0.900083	0.00864329	0.00728787	0.238496	0.00375532	0.0104978	0.721318
cg13987373	-0.00833514	0.00841571	0.324405	0.00968701	0.00475315	0.0442426	0.00489939	0.00684666	0.475947
cg13987423	0.0106237	0.0192468	0.582223	0.00603042	0.0108705	0.580329	-0.00475533	0.0156584	0.762006
cg13987429	0.0170174	0.0282292	0.548014	-0.00555582	0.0159437	0.728239	0.0192209	0.0229661	0.40467
cg13987489	0.0457843	0.0311491	0.144807	-0.00862783	0.0175928	0.624935	-0.0333186	0.0253415	0.191652
cg13987498	0.0189612	0.0171868	0.272622	0.00146621	0.00970701	0.88025	-0.00120731	0.0139824	0.931368
cg13987572	0.0276377	0.0118836	0.0220965	-0.00239001	0.00671182	0.722539	-0.018032	0.00966802	0.0651561
cg13987586	-0.0112341	0.00487866	0.02341	0.00207428	0.00275544	0.453379	0.0100531	0.00396907	0.0129005
cg13987606	0.0336499	0.0325109	0.303201	-0.00963533	0.018362	0.600947	-0.00559997	0.0264495	0.832763
cg13987669	0.0019187	0.00402085	0.634291	0.00111577	0.00227096	0.624296	-0.00247209	0.00327119	0.451633
cg13987674	-0.016886	0.0271698	0.535715	0.0092015	0.0153454	0.550139	0.00880729	0.0221042	0.691169
cg13987686	0.0091306	0.0111587	0.4152	-0.00324822	0.00630239	0.607438	-0.00918203	0.00907825	0.314301
cg13987704	0.00113019	0.00286621	0.694204	0.00149933	0.00161882	0.356625	0.000683135	0.00233182	0.770171
cg13987781	0.00171753	0.00442205	0.698562	-0.000679448	0.00249756	0.786159	-0.000868033	0.00359759	0.809841
cg13987792	-0.00389827	0.0123333	0.752617	0.0041451	0.0069658	0.553172	-0.00162166	0.0100339	0.871939
cg13987794	-0.0408807	0.048143	0.397867	-0.00471277	0.027191	0.862756	0.00807408	0.0391671	0.837106
cg13987815	-0.00443115	0.0100271	0.659522	0.00324568	0.00566325	0.567882	0.000566197	0.00815761	0.944807
cg13987825	0.00752815	0.011344	0.508491	0.0136746	0.00640706	0.0353136	-0.00912601	0.00922902	0.325178
cg13987862	-0.010567	0.0118212	0.373564	0.0103692	0.00667656	0.123629	0.00802003	0.00961722	0.406352
cg13987879	-0.0466761	0.0247428	0.0621943	0.0140891	0.0139746	0.315846	0.0344919	0.0201296	0.0897842
cg13987885	-0.00678471	0.0233084	0.771602	-0.00414813	0.0131645	0.753356	-0.0109472	0.0189627	0.565062
cg13987911	-0.00522967	0.0113555	0.64615	0.00182	0.00641356	0.777182	0.00377189	0.00923838	0.683955
cg13987922	0.040131	0.0390942	0.307174	-0.00940425	0.0220802	0.671106	-0.0142555	0.0318054	0.654991
cg13987939	-0.0111053	0.0219751	0.614441	0.00276876	0.0124114	0.823936	0.00490057	0.017878	0.784576
cg13988052	-0.0470992	0.0207083	0.0251214	0.0252113	0.0116959	0.0335665	0.0276025	0.0168474	0.104548
cg13988084	0.00257363	0.0136203	0.850519	-0.00866821	0.00769271	0.262575	-0.00985937	0.0110809	0.375773
cg13988146	0.00490154	0.0116763	0.675561	0.00542666	0.00659473	0.412575	-0.00487575	0.00949935	0.608916
cg13988205	-0.0020716	0.0216383	0.923924	-0.0101246	0.0122212	0.409429	0.00351343	0.017604	0.842221
cg13988207	0.00275418	0.00278418	0.32499	-0.000156334	0.00157249	0.921009	-4.8373e-05	0.00226509	0.983005
cg13988209	0.0208547	0.0344878	0.546777	0.0174339	0.0194785	0.372964	-0.032532	0.0280577	0.249083
cg13988289	-0.00459868	0.0144126	0.750351	-0.00397337	0.0081402	0.626558	0.00259484	0.0117255	0.82532
cg13988313	-0.00371782	0.00896393	0.679229	0.00155216	0.00506279	0.759812	-0.000148208	0.00729267	0.983827
cg13988316	-0.0235604	0.0171249	0.17202	0.00254964	0.00967206	0.792635	0.0139413	0.0139321	0.319454
cg13988329	0.0758716	0.0453616	0.0975966	-0.0167733	0.02562	0.514199	-0.0492688	0.0369042	0.184955
cg13988338	-0.000538071	0.0259145	0.983477	-0.0085458	0.0146364	0.560647	0.0187341	0.021083	0.3764
cg13988359	-0.0010855	0.0367439	0.976492	-0.0142123	0.0207528	0.495062	-0.013488	0.0298932	0.652837
cg13988412	-0.00218499	0.0373057	0.953414	0.0121855	0.0210701	0.564367	0.00680013	0.0303503	0.823181
cg13988440	-0.0322352	0.0408334	0.431765	0.013573	0.0230625	0.55753	0.00513991	0.0332203	0.877359
cg13988448	-0.00020572	0.021985	0.992553	-0.00890027	0.012417	0.475215	0.0112436	0.0178861	0.531059
cg13988455	0.03868	0.0268683	0.153163	-0.0171732	0.0151751	0.260535	-0.0143637	0.0218589	0.512651
cg13988485	-0.00225758	0.0279072	0.93569	0.0103867	0.0157619	0.511456	-0.00683379	0.0227041	0.764057
cg13988558	-0.000123161	0.0219136	0.995527	-0.00146401	0.0123767	0.906082	-0.000385358	0.0178279	0.982799
cg13988587	0.00534495	0.00489713	0.277753	-0.00133466	0.00276587	0.630495	-0.00553098	0.00398409	0.168204
cg13988606	0.00121705	0.0137963	0.929886	0.00176452	0.00779209	0.821323	0.00228829	0.0112241	0.838875
cg13988611	-0.0241663	0.013052	0.0671027	0.00213479	0.0073717	0.77274	0.0115462	0.0106185	0.279542
cg13988645	-0.0235915	0.0252977	0.35334	0.019655	0.014288	0.172073	0.0250203	0.0205811	0.227022
cg13988652	0.0160244	0.0183514	0.384689	0.00050735	0.0103648	0.961059	0.00392568	0.0149299	0.793149
cg13988667	-0.00433899	0.0134361	0.747432	-0.00358677	0.00758863	0.637513	0.0036223	0.010931	0.741066
cg13988851	0.00238417	0.00528897	0.653143	-0.00370013	0.00298718	0.218426	-0.000926973	0.00430287	0.829879
cg13988863	-0.0347892	0.0200018	0.0851204	0.0150076	0.0112969	0.187109	0.0269495	0.0162726	0.100894
cg13988905	0.0155824	0.0294093	0.597418	-0.00187944	0.0166102	0.910143	-0.00873321	0.0239261	0.715892
cg13988910	0.00631222	0.00477596	0.189356	-0.00173394	0.00269744	0.521848	-0.00603563	0.00388551	0.123559
cg13988938	0.00272201	0.00324648	0.40382	-0.000250308	0.0018336	0.891697	-0.00152521	0.0026412	0.564947
cg13988939	-0.0133507	0.00903513	0.14271	0.00308451	0.005103	0.546941	0.0147597	0.00735059	0.0474004
cg13988995	-0.00494807	0.00940441	0.599977	0.0101271	0.00531156	0.0595003	-0.000666374	0.00765102	0.930773
cg13989087	0.00617685	0.00938892	0.512153	0.00100015	0.00530282	0.850791	-0.00448392	0.00763842	0.558539
cg13989097	-0.0276395	0.0477347	0.563902	-0.0130952	0.0269603	0.628249	0.00494231	0.0388349	0.898992
cg13989102	-0.00270157	0.00732949	0.713229	0.00522778	0.00413966	0.209639	-0.00106344	0.00596296	0.858824
cg13989150	-0.00865089	0.010997	0.433378	0.00404008	0.00621103	0.516912	0.00176935	0.00894665	0.843638
cg13989165	-0.00995931	0.0350789	0.777077	0.0196976	0.0198124	0.322572	0.00480684	0.0285387	0.86659
cg13989196	-0.0203183	0.0361579	0.575446	-0.00260322	0.0204218	0.898828	0.00671537	0.0294165	0.8199
cg13989290	0.0119493	0.0257844	0.644082	0.00271534	0.0145629	0.852473	-0.0246197	0.0209771	0.24338
cg13989295	-0.0727898	0.127111	0.568195	0.053505	0.0717917	0.457886	0.0434134	0.103412	0.675543
cg13989375	-0.017933	0.0197515	0.366142	0.0100697	0.0111555	0.36892	0.00645411	0.0160689	0.688815
cg13989402	-0.0173538	0.0512337	0.735546	0.0193468	0.0289365	0.505326	0.0107884	0.0416815	0.79631
cg13989519	-0.0239995	0.0233581	0.306733	0.0110612	0.0131926	0.403824	0.0133501	0.0190032	0.484021
cg13989528	0.00521865	0.0104472	0.618528	-0.00406026	0.00590052	0.493003	-0.00300341	0.00849937	0.724571
cg13989603	0.00556303	0.0122946	0.651924	-0.00548855	0.00694392	0.431196	-0.00966371	0.0100023	0.33635
cg13989614	0.00172752	0.0269485	0.949017	0.0028732	0.0152204	0.850661	0.0138193	0.0219241	0.529949
cg13989628	-0.0119611	0.0290898	0.681838	-0.00423217	0.0164298	0.797262	-0.00354752	0.0236662	0.881153
cg13989664	0.00524318	0.0421796	0.901327	0.00675767	0.0238228	0.777266	0.00335844	0.0343155	0.922236
cg13989666	-0.043686	0.0234586	0.0655629	0.0221094	0.0132493	0.0983648	0.0241465	0.0190849	0.208795
cg13989713	0.0247166	0.018394	0.182138	-0.0174498	0.0103888	0.096208	-0.0219992	0.0149646	0.144741
cg13989810	-0.000458494	0.0115587	0.96844	0.00241354	0.00652833	0.712402	-0.00311703	0.0094037	0.740998
cg13989823	0.000351001	0.0042386	0.934171	-0.00221333	0.00239394	0.357469	0.000279122	0.00344834	0.935652
cg13989834	0.017889	0.0131078	0.175455	-0.011631	0.00740324	0.119389	-0.00819924	0.010664	0.443818
cg13989852	-0.0118023	0.030562	0.700205	0.0175214	0.0172613	0.312573	0.0172914	0.024864	0.488426
cg13989854	-0.0117488	0.0101611	0.250385	0.00765999	0.00573892	0.185053	0.000630332	0.0082666	0.939375
cg13989888	-0.000605402	0.026602	0.98189	-0.0118313	0.0150247	0.432913	0.0110481	0.0216422	0.610858
cg13989914	-0.0238676	0.0356742	0.505041	0.000803921	0.0201486	0.968254	0.00353299	0.029023	0.903362
cg13989964	0.0092435	0.00675272	0.174174	-0.00237444	0.00381391	0.53501	-0.00797346	0.00549373	0.149869
cg13989981	0.00972743	0.0118824	0.414977	-0.0076876	0.00671112	0.254791	-0.0128087	0.009667	0.188257
cg13989982	-0.00655898	0.0327264	0.841569	-0.0123951	0.0184837	0.504055	-0.00354754	0.0266248	0.894275
cg13989999	-0.0432957	0.026845	0.110003	0.0450057	0.0151619	0.00376342	0.0246052	0.0218399	0.262656
cg13990065	0.000425979	0.0131273	0.974179	-0.011096	0.00741423	0.137716	-0.00716085	0.0106798	0.504113
cg13990107	-0.00298513	0.0177388	0.866708	-0.00344816	0.0100188	0.731456	-0.00442949	0.0144315	0.759546
cg13990129	0.000866853	0.0198098	0.965186	-0.00536416	0.0111885	0.632697	0.00135333	0.0161164	0.93325
cg13990141	-0.00517174	0.00374785	0.170751	-0.00137314	0.00211677	0.518052	0.0044779	0.00304909	0.145143
cg13990177	-0.0251557	0.0211649	0.237487	0.00249282	0.0119538	0.835242	0.0122865	0.0172189	0.477203
cg13990197	0.0169446	0.0132921	0.2054	-0.00579823	0.00750734	0.441771	-0.0144858	0.0108139	0.183489
cg13990321	0.0188523	0.0130734	0.152479	-0.013788	0.00738377	0.0648422	-0.0086991	0.0106359	0.415399
cg13990331	0.0801316	0.0339746	0.0203304	-0.0396585	0.0191887	0.0413934	-0.0530194	0.0276403	0.0579973
cg13990351	0.0128098	0.0389916	0.743214	-0.0212135	0.0220223	0.33778	-0.0178922	0.0317219	0.57402
cg13990355	-0.000276716	0.0158018	0.986064	-0.00772394	0.00892478	0.388906	-0.00169129	0.0128557	0.895602
cg13990362	-0.00227545	0.0150102	0.879819	0.00540611	0.00847769	0.525164	-0.00484867	0.0122116	0.692192
cg13990398	0.00845671	0.0103495	0.415847	0.00344879	0.00584536	0.556546	-0.0162349	0.00841993	0.0567301
cg13990486	0.00141555	0.00413514	0.732842	0.00172611	0.00233551	0.46163	-0.00141001	0.00336417	0.676041
cg13990487	0.00962442	0.0286614	0.737741	-0.0166416	0.0161878	0.306464	-0.00275887	0.0233177	0.906059
cg13990531	-0.0352154	0.0267526	0.191131	-0.000940377	0.0151097	0.950501	0.015355	0.0217647	0.482174
cg13990539	0.00471744	0.023424	0.840808	-0.0126618	0.0132298	0.340888	-0.00874005	0.0190567	0.647513
cg13990559	0.00457075	0.00693314	0.511274	-0.00249466	0.0039158	0.525562	-0.00272581	0.0056405	0.629991
cg13990585	-0.00530059	0.035954	0.883098	0.0136494	0.0203067	0.50306	0.0106004	0.0292506	0.717835
cg13990596	0.00444058	0.00497804	0.374559	-0.00424126	0.00281157	0.134644	-0.0013255	0.00404992	0.744146
cg13990618	-0.028221	0.0275983	0.309032	0.00683049	0.0155874	0.662201	0.0308708	0.0224528	0.172292
cg13990672	0.00489679	0.00589778	0.4084	0.00200622	0.00333104	0.548378	-0.000781669	0.00479818	0.870925
cg13990685	-0.0256484	0.0203465	0.210453	0.0244129	0.0114916	0.0361517	0.0215425	0.016553	0.196165
cg13990687	-0.0127245	0.0589448	0.829537	0.01749	0.0332917	0.600522	0.0158533	0.0479549	0.741662
cg13990720	-0.0300052	0.0470232	0.524901	-0.00940077	0.0265585	0.724126	0.0114738	0.038256	0.764873
cg13990743	-0.0621749	0.0291484	0.0354186	0.041403	0.0164629	0.0135326	0.0312785	0.0237139	0.190244
cg13990746	0.015258	0.00547431	0.00638576	-0.00438443	0.00309187	0.159348	-0.00959154	0.00445367	0.0337223
cg13990751	0.0367904	0.0144819	0.0126418	-0.00320421	0.00817933	0.696098	-0.0226975	0.0117819	0.0569418
cg13990763	0.00929099	0.01077	0.390423	-0.00196063	0.00608284	0.747896	-0.00223221	0.00876201	0.799442
cg13990806	0.00247336	0.0268503	0.926793	-0.0130259	0.0151649	0.392465	-0.00705797	0.0218442	0.747304
cg13990856	0.00352747	0.0112998	0.755574	0.00362446	0.00638207	0.571393	0.0101185	0.00919302	0.273736
cg13990905	0.00417237	0.00305832	0.175607	0.000556768	0.00172732	0.747889	-0.00279756	0.00248812	0.263603
cg13990947	-0.0348753	0.021709	0.111385	-0.0105277	0.0122612	0.392645	0.0308761	0.0176615	0.0835594
cg13990958	-0.00554246	0.0111942	0.621623	-0.000438068	0.00632242	0.944902	0.000193252	0.0091071	0.983113
cg13990960	-0.00570227	0.0297297	0.848293	-0.00276566	0.0167912	0.869512	0.0172347	0.0241868	0.477807
cg13990976	-0.0190423	0.0138675	0.172835	0.0073246	0.00783229	0.351994	0.00848231	0.011282	0.453946
cg13990980	-0.000918777	0.00882435	0.917288	0.00368529	0.00498395	0.461413	-0.00411153	0.00717911	0.568155
cg13991019	-0.00692289	0.00912919	0.450076	0.00518953	0.00515613	0.316664	-0.00287944	0.00742712	0.699084
cg13991029	-0.00918039	0.0118517	0.440438	0.00798416	0.00669378	0.235839	0.0037389	0.00964203	0.699027
cg13991072	-0.0449267	0.0229382	0.0530025	0.00351814	0.0129554	0.786533	0.0150226	0.0186615	0.422767
cg13991086	-0.0166165	0.0140893	0.241105	0.0123051	0.00795755	0.125246	0.002703	0.0114624	0.814069
cg13991154	0.00860768	0.0519233	0.868674	-0.0271644	0.029326	0.35657	-0.0134986	0.0422425	0.74999
cg13991233	-0.0030279	0.00903769	0.738319	-0.00414767	0.00510445	0.41844	0.00325112	0.00735268	0.659342
cg13991324	-0.0209309	0.0169893	0.220897	0.0130545	0.0095955	0.176798	0.00645372	0.0138218	0.641591
cg13991350	-0.012508	0.0141512	0.378921	0.00481289	0.00799251	0.548449	0.0182353	0.0115128	0.116435
cg13991374	-0.0202833	0.0323279	0.531841	0.023326	0.0182587	0.204433	-0.0140585	0.0263006	0.594185
cg13991389	-0.00865781	0.0155708	0.579459	0.00837506	0.00879432	0.343275	0.00855385	0.0126677	0.501109
cg13991472	0.01645	0.0292955	0.575725	-0.0146874	0.016546	0.376892	-0.0122068	0.0238336	0.609685
cg13991568	-0.0126991	0.00722761	0.0820357	0.00208828	0.00408212	0.610104	0.00489735	0.00588007	0.406942
cg13991616	0.00152675	0.0100947	0.880095	-0.00106193	0.00570142	0.852628	-0.000747457	0.00821259	0.927668
cg13991617	0.0118772	0.0122658	0.335268	-0.0109192	0.00692767	0.118208	-0.00497726	0.00997893	0.619054
cg13991631	0.0122084	0.0120493	0.313457	-0.00530498	0.0068054	0.437549	-0.00757671	0.00980281	0.441435
cg13991728	-0.000336004	0.0127675	0.979058	0.00144463	0.00721103	0.841633	-0.00296586	0.0103871	0.775839
cg13991746	-0.000441506	0.00305115	0.885244	0.00163639	0.00172327	0.344662	-0.000432863	0.00248228	0.861926
cg13991834	0.00980655	0.0448392	0.827335	-0.0308907	0.025325	0.225479	-0.0352235	0.0364793	0.336634
cg13991849	0.0064666	0.00510086	0.207892	-0.00193068	0.00288094	0.504334	-0.00523041	0.00414984	0.210522
cg13991953	-0.000810179	0.00753	0.914538	-0.00412413	0.00425291	0.334573	-0.00119617	0.00612608	0.845595
cg13992020	-0.00320376	0.00663543	0.630296	0.00362207	0.00374766	0.336179	0.00369685	0.0053983	0.495076
cg13992109	-0.00253138	0.0067612	0.708917	-0.00528173	0.0038187	0.16977	0.000889069	0.00550062	0.87193
cg13992114	-0.00278147	0.010731	0.796025	5.09593e-05	0.00606082	0.993309	0.00687773	0.00873028	0.432714
cg13992150	0.0128099	0.0105069	0.225699	0.00158719	0.00593426	0.789676	-0.0127063	0.00854798	0.140367
cg13992202	0.023087	0.0162538	0.158664	0.000696016	0.00918007	0.939718	-0.0116658	0.0132234	0.379825
cg13992212	0.00491754	0.0174446	0.778618	0.00890801	0.00985261	0.368145	-0.0141021	0.0141921	0.322837
cg13992236	0.00992283	0.00546168	0.0723027	-0.00224275	0.00308473	0.468928	-0.00318915	0.00444338	0.474631
cg13992360	0.0529318	0.0377719	0.164267	-0.0644301	0.0213334	0.0032218	-0.0337049	0.0307296	0.275407
cg13992382	0.0101735	0.0113289	0.371379	-0.00229984	0.00639852	0.720044	-0.00432992	0.00921671	0.639548
cg13992402	-0.0328501	0.0311871	0.294784	0.00659776	0.0176143	0.708792	0.0258925	0.0253725	0.310008
cg13992500	0.00370679	0.0143982	0.797372	0.000710492	0.00813202	0.930556	-0.00107199	0.0117137	0.927269
cg13992645	0.0272951	0.0177431	0.127186	-0.0023462	0.0100212	0.815378	-0.0226856	0.014435	0.119274
cg13992648	-0.00245258	0.0165349	0.882389	0.00618052	0.00933884	0.509647	-0.0026897	0.0134521	0.841937
cg13992678	-0.00376587	0.0147987	0.799664	0.01403	0.00835825	0.0964201	0.0117081	0.0120396	0.333213
cg13992683	-0.00537907	0.00974592	0.582252	0.00286458	0.00550445	0.60395	0.00440669	0.00792886	0.579629
cg13992684	-0.0108308	0.0240989	0.654113	-0.00313493	0.013611	0.81832	0.0130344	0.0196059	0.507725
cg13992756	0.0148437	0.0256321	0.563845	-0.00921311	0.0144769	0.525999	-0.00764016	0.0208532	0.714872
cg13992789	-0.0182183	0.0361916	0.615824	-0.0145946	0.0204409	0.47693	0.0449557	0.029444	0.130026
cg13992856	-0.00381264	0.0040393	0.347549	0.000917018	0.00228138	0.688591	0.00251345	0.0032862	0.446199
cg13992911	0.0725406	0.0345036	0.038081	-0.0426678	0.0194875	0.0309344	-0.0544044	0.0280707	0.0554861
cg13992929	-0.00633481	0.0278297	0.82041	0.0163977	0.0157181	0.299404	-0.0109484	0.022641	0.629775
cg13992946	0.016259	0.0120758	0.181276	0.00245882	0.00682035	0.71924	-0.00912583	0.00982434	0.355224
cg13992954	0.00658228	0.0292252	0.822273	0.00225864	0.0165063	0.891442	-0.00119104	0.0237764	0.96015
cg13992976	0.00232472	0.00825007	0.778705	0.00906673	0.0046596	0.0545414	-0.00865912	0.0067119	0.200046
cg13993016	-0.0257598	0.0144904	0.078552	0.0101475	0.00818409	0.217971	0.0202166	0.0117887	0.0895217
cg13993023	-0.0261262	0.0182938	0.15643	-0.00464475	0.0103323	0.654036	0.0197404	0.0148831	0.187802
cg13993034	-0.00425705	0.00831518	0.60983	9.00362e-05	0.00469638	0.984743	0.00362118	0.00676487	0.593661
cg13993051	-0.00375017	0.00458526	0.415413	0.00282189	0.00258973	0.278542	0.00088123	0.00373037	0.813746
cg13993151	0.00235233	0.0107867	0.827823	-0.00509397	0.00609227	0.405112	0.000869441	0.00877558	0.921281
cg13993176	-0.00785232	0.0125933	0.534383	-0.00310554	0.00711263	0.663345	0.00687455	0.0102454	0.503804
cg13993179	-0.00029463	0.0141918	0.983479	-0.00282865	0.00801545	0.724921	0.00306054	0.0115458	0.791506
cg13993183	-0.00217684	0.0385269	0.955057	0.0162375	0.0217598	0.457323	0.0142182	0.0313438	0.651105
cg13993197	0.0277588	0.0271912	0.309828	0.024068	0.0153575	0.120294	-0.0100848	0.0221216	0.649485
cg13993218	-0.0510882	0.0334239	0.129611	0.0216863	0.0188776	0.253441	0.0332162	0.0271922	0.224815
cg13993270	0.00221433	0.0174081	0.899042	0.00401259	0.009832	0.68408	0.00842033	0.0141625	0.553513
cg13993274	0.0146425	0.0150015	0.331432	-0.00492563	0.00847276	0.562341	-0.00707714	0.0122046	0.563329
cg13993336	-0.00100557	0.00247325	0.685203	-0.00177915	0.00139688	0.205796	0.00305326	0.00201213	0.132378
cg13993364	-0.00171386	0.0130298	0.895623	-0.00158419	0.00735918	0.830006	0.0158396	0.0106005	0.138329
cg13993432	-0.00126217	0.0118993	0.915742	0.00944935	0.00672065	0.162881	-0.00162317	0.00968072	0.867188
cg13993467	0.105202	0.0399046	0.00974493	-0.0564207	0.0225379	0.0139548	-0.084382	0.0324647	0.0107871
cg13993469	-0.0208581	0.0130043	0.111947	0.00630594	0.00734478	0.392678	0.0142778	0.0105797	0.180273
cg13993509	0.00221482	0.0125447	0.860223	0.0112543	0.0070852	0.115412	-0.00889908	0.0102058	0.385361
cg13993576	0.00194364	0.0134627	0.885503	-0.00207047	0.00760368	0.785966	-0.00687458	0.0109527	0.531686
cg13993643	-0.019997	0.0143036	0.165259	0.00978912	0.00807863	0.228529	0.00691649	0.0116368	0.55364
cg13993647	-0.0159898	0.0247042	0.518982	0.0359894	0.0139528	0.0113834	0.0162111	0.0200982	0.421855
cg13993655	-0.00413717	0.0129172	0.749435	-0.000149431	0.00729558	0.9837	0.00788911	0.0105089	0.454627
cg13993673	-0.00282697	0.00466339	0.54578	0.000364014	0.00263386	0.890362	0.00145019	0.00379393	0.703112
cg13993676	-0.0138351	0.0101729	0.176953	-0.00448451	0.00574561	0.436971	0.011419	0.00827624	0.170808
cg13993688	-0.0485383	0.0302923	0.1123	0.030844	0.0171089	0.0744931	0.027397	0.0246445	0.268992
cg13993734	-0.00349947	0.0089596	0.696953	0.00021259	0.00506034	0.966575	0.00765985	0.00728914	0.295909
cg13993760	-0.0184138	0.0243548	0.451425	0.0181186	0.0137555	0.190847	0.014542	0.019814	0.464746
cg13993802	-0.0037278	0.00208977	0.0775467	-0.000306885	0.00118029	0.795404	0.00318071	0.00170015	0.0643507
cg13993823	0.0195445	0.0125942	0.123917	0.0011112	0.00711314	0.876183	-0.0238325	0.0102461	0.0220786
cg13993853	0.00338014	0.00524755	0.520991	-0.00458672	0.00296379	0.124945	0.000184535	0.00426918	0.96561
cg13993860	-0.0103436	0.0171917	0.548789	0.00773761	0.00970981	0.427444	0.00810087	0.0139865	0.563787
cg13993907	-0.0198898	0.017751	0.265245	0.00658107	0.0100257	0.513092	0.0191696	0.0144415	0.18746
cg13993909	-0.00146869	0.00695616	0.833221	-0.00336831	0.00392881	0.39335	5.57262e-05	0.00565923	0.992163
cg13993914	0.0326021	0.0182463	0.0770644	-0.0159388	0.0103054	0.125172	-0.0250277	0.0148444	0.0949757
cg13993945	-0.00541153	0.0084867	0.525189	0.00601765	0.00479325	0.212303	-0.0033561	0.00690441	0.627995
cg13994025	0.00880476	0.00575012	0.128934	-0.00660009	0.00324764	0.0448321	-0.0042679	0.00467805	0.363837
cg13994049	0.00112543	0.0108508	0.917604	-0.00115111	0.00612846	0.851398	-0.00542213	0.00882772	0.540496
cg13994079	0.0079575	0.00831282	0.340793	-0.00660075	0.00469504	0.162917	-0.0097062	0.00676295	0.154414
cg13994165	0.0127331	0.0261673	0.627627	-0.0189996	0.0147792	0.201624	0.0102978	0.0212886	0.629661
cg13994175	-0.00343447	0.00276322	0.216861	0.00068483	0.00156065	0.661765	0.00116187	0.00224804	0.606434
cg13994177	-0.0540732	0.0259157	0.0395292	0.0321762	0.0146371	0.0302835	0.0471174	0.0210839	0.0277043
cg13994241	0.0343606	0.0244036	0.162292	-0.0296216	0.0137831	0.0340868	-0.0263628	0.0198537	0.187312
cg13994279	-0.00377993	0.0136678	0.782702	0.00176395	0.00771951	0.819729	0.00245582	0.0111195	0.825663
cg13994321	0.00548684	0.00402191	0.175618	0.00187414	0.00227156	0.411348	-0.00159689	0.00327206	0.626613
cg13994338	-0.00648656	0.0127001	0.610675	-0.00318347	0.00717294	0.658154	0.00989621	0.0103322	0.34052
cg13994376	0.0256171	0.0184554	0.168267	-0.0134644	0.0104235	0.199487	-0.0195339	0.0150145	0.196308
cg13994394	0.0253064	0.0207729	0.226058	-0.025998	0.0117325	0.0290119	-0.0258427	0.0169	0.129447
cg13994408	0.00237401	0.0189947	0.900793	-0.0077986	0.0107281	0.469	0.00692341	0.0154532	0.655125
cg13994431	-0.0199766	0.0133602	0.138068	0.0106986	0.0075458	0.159414	0.0211774	0.0108693	0.054232
cg13994439	0.00140211	0.0293723	0.962024	-0.0212855	0.0165893	0.202488	-0.0089233	0.023896	0.709641
cg13994468	-0.00464796	0.0077056	0.547774	-3.64031e-05	0.00435208	0.993343	0.0037696	0.00626894	0.54902
cg13994504	0.00162937	0.0245248	0.947165	0.0120218	0.0138515	0.387565	-0.0264892	0.0199523	0.187387
cg13994510	0.0286304	0.0189786	0.134626	-0.0110967	0.010719	0.303104	-0.0177783	0.0154401	0.252354
cg13994550	0.036071	0.0382123	0.347511	-0.035743	0.0215821	0.100893	-0.0354936	0.0310879	0.256354
cg13994599	0.0115603	0.0246315	0.639877	-0.000886457	0.0139118	0.949323	-0.00638561	0.0200392	0.750665
cg13994673	0.0319018	0.0277284	0.252734	-0.0012853	0.0156609	0.934758	-0.0150793	0.0225587	0.50542
cg13994681	0.0248841	0.0125069	0.049419	-0.0216431	0.00706385	0.0028214	-0.00921395	0.0101751	0.3674
cg13994699	-0.0683319	0.0356969	0.0585087	0.0280195	0.0201614	0.167751	0.0498645	0.0290415	0.0891363
cg13994730	0.00430517	0.00403341	0.288424	-0.00219153	0.00227805	0.338407	-0.00324679	0.00328141	0.32488
cg13994742	0.00983331	0.0115894	0.39824	-0.00596054	0.00654562	0.364732	-0.00661376	0.0094286	0.48468
cg13994785	-0.0370006	0.0200509	0.0680088	0.00646341	0.0113247	0.569484	0.0234199	0.0163126	0.154273
cg13994823	0.00354026	0.0249608	0.887504	-0.0193283	0.0140978	0.173502	0.0129077	0.0203071	0.526502
cg13994827	-0.0280859	0.0261533	0.285507	0.00471344	0.0147713	0.750334	0.0200842	0.0212772	0.347528
cg13994833	0.0141729	0.0134082	0.293095	0.00256125	0.00757291	0.735927	-0.0099799	0.0109084	0.362497
cg13994842	-0.0176456	0.0286351	0.539176	0.0130703	0.016173	0.420957	0.0136838	0.0232963	0.558299
cg13994854	-0.0027729	0.0132853	0.8351	-0.00210312	0.00750347	0.779849	0.0101964	0.0108083	0.347805
cg13994897	-0.0049029	0.0144141	0.734475	-0.00725744	0.00814103	0.374863	0.01535	0.0117267	0.193603
cg13994904	0.0194536	0.00777901	0.0140506	-0.000469525	0.00439355	0.915113	-0.0129624	0.00632866	0.0432147
cg13995006	-0.00809967	0.00811757	0.320836	0.000945995	0.00458477	0.836958	0.00933727	0.00660411	0.160573
cg13995010	0.00571292	0.0416748	0.891246	-0.0124796	0.0235377	0.597175	-0.00955782	0.0339048	0.778614
cg13995022	-0.00999003	0.0394975	0.800853	0.0123412	0.022308	0.581373	0.00837775	0.0321334	0.794857
cg13995073	0.0337429	0.0189005	0.0773072	-0.0180909	0.0106749	0.0933061	-0.0273489	0.0153766	0.0784063
cg13995075	-0.0124188	0.0111222	0.266905	0.0113913	0.00628179	0.072832	0.0130283	0.00904857	0.153106
cg13995092	0.00750054	0.00750142	0.31983	-0.00281958	0.00423677	0.507293	-0.00465316	0.00610284	0.447618
cg13995101	0.000500962	0.00310907	0.872323	-0.00104116	0.00175599	0.5546	0.00140427	0.0025294	0.580038
cg13995113	-0.0331262	0.0250379	0.188901	0.0263235	0.0141413	0.0656761	0.0188485	0.0203698	0.357074
cg13995117	0.0059209	0.00324568	0.0711628	-0.00407595	0.00183314	0.0284805	-0.00244177	0.00264054	0.357382
cg13995140	-0.0124217	0.018069	0.493418	-0.00248135	0.0102053	0.808402	0.00935195	0.0147001	0.526141
cg13995169	-0.00361476	0.00466814	0.44059	0.00225982	0.00263655	0.393474	0.00259672	0.0037978	0.49575
cg13995172	0.00564883	0.0266811	0.832768	-0.00152253	0.0150693	0.919729	0.00934663	0.0217066	0.667712
cg13995173	-0.0136827	0.017147	0.42682	0.0105041	0.00968453	0.28075	0.0173112	0.01395	0.217589
cg13995193	-0.00361012	0.0123989	0.771541	0.00118356	0.00700284	0.866136	0.00431131	0.0100872	0.670023
cg13995205	0.0130047	0.00968909	0.182632	-0.00791459	0.00547235	0.151287	-0.0071004	0.00788263	0.369921
cg13995220	-0.0158312	0.0238363	0.508147	-0.00119944	0.0134626	0.929189	0.0171899	0.0193922	0.377556
cg13995230	0.000245536	0.018576	0.989481	-0.0128572	0.0104916	0.223334	-0.00555974	0.0151126	0.713751
cg13995257	-0.00243603	0.00889612	0.784791	0.0122253	0.00502449	0.0167811	-0.00138864	0.0072375	0.848243
cg13995297	0.00305519	0.019983	0.8788	0.000533185	0.0112863	0.962417	-0.0149184	0.0162573	0.36106
cg13995319	-0.00103579	0.00497439	0.835485	0.00421897	0.00280951	0.136397	-0.000240263	0.00404695	0.952779
cg13995325	0.00272627	0.00346051	0.432701	-0.000891811	0.00195448	0.649191	-0.00350399	0.00281532	0.216242
cg13995374	0.000272851	0.00359251	0.939614	-0.000216996	0.00202903	0.915051	0.00118698	0.00292271	0.685537
cg13995399	0.000674831	0.00760736	0.929495	0.00126703	0.0042966	0.768701	0.00152883	0.00618902	0.805407
cg13995432	0.00898998	0.00548159	0.104205	-0.0023057	0.00309598	0.458211	-0.00747103	0.00445959	0.0970686
cg13995453	-0.000861039	0.0133652	0.948764	0.00161153	0.0075486	0.83139	-0.00508575	0.0108733	0.641019
cg13995497	0.0185876	0.0226544	0.413931	-0.0219736	0.0127951	0.0890745	-0.0086535	0.0184306	0.639743
cg13995508	-0.0179496	0.0239062	0.454551	-0.00191772	0.0135021	0.887347	0.0225905	0.0194491	0.248252
cg13995516	0.00878092	0.0206717	0.671928	-0.0110862	0.0116753	0.34468	0.00219561	0.0168176	0.896395
cg13995568	0.00987978	0.00884574	0.26677	0.00592533	0.00499603	0.238487	-0.00643717	0.00719652	0.373254
cg13995609	-0.0278769	0.0240422	0.24907	0.018967	0.0135789	0.16563	0.0105423	0.0195597	0.591121
cg13995621	-0.00186752	0.0105258	0.859542	-0.00316452	0.00594492	0.595719	0.00469459	0.00856333	0.584788
cg13995651	0.00551501	0.016484	0.738666	-0.00631586	0.00931007	0.499123	-0.00142282	0.0134106	0.915723
cg13995746	-0.0262238	0.00980631	0.00877808	0.013101	0.00553856	0.0199787	0.0167063	0.00797799	0.0388361
cg13995769	0.0034404	0.00640139	0.592178	0.00363651	0.00361547	0.31698	-0.00438191	0.00520789	0.402174
cg13995774	0.0205136	0.0352546	0.561989	0.00594488	0.0199116	0.765906	0.00214482	0.0286816	0.940542
cg13995811	-0.00639923	0.0305502	0.834519	-0.00269433	0.0172546	0.876235	-0.0109027	0.0248543	0.661871
cg13995842	-0.00756504	0.0114061	0.508732	0.00395479	0.00644213	0.540707	0.00133558	0.00927954	0.885853
cg13995854	0.0819134	0.0364727	0.0269572	-0.0342605	0.0205996	0.0994744	-0.0476997	0.0296726	0.111154
cg13995900	0.0280028	0.0109593	0.0121514	-0.0174734	0.00618973	0.00576314	-0.0162976	0.00891598	0.0706055
cg13995902	-0.016989	0.0394947	0.668025	-0.0125322	0.0223064	0.57552	-0.0025498	0.0321312	0.936911
cg13996003	0.0466624	0.0440289	0.291836	-0.00480181	0.0248673	0.847282	-0.0305187	0.0358201	0.396291
cg13996040	0.0197697	0.0541765	0.715962	-0.0078528	0.0305986	0.797995	-0.0163738	0.0440756	0.711072
cg13996115	0.0236533	0.0233314	0.313176	-0.00623734	0.0131774	0.637027	-0.0219215	0.0189814	0.250943
cg13996144	-0.00431976	0.00961195	0.654124	0.00578713	0.00542878	0.289039	0.00748219	0.00781987	0.341014
cg13996155	-0.0041791	0.00331328	0.210188	0.000903563	0.00187132	0.630281	0.00260293	0.00269554	0.336599
cg13996186	-0.0191422	0.0244504	0.435575	-0.00398715	0.0138095	0.773401	0.0125669	0.0198918	0.529011
cg13996193	-0.0101666	0.0137165	0.460347	0.00871172	0.007747	0.263536	0.0105601	0.0111591	0.346312
cg13996386	-0.0249134	0.00915982	0.00772724	0.0108603	0.00517342	0.0383655	0.0232752	0.00745203	0.00235143
cg13996395	-0.0192392	0.0180269	0.28848	0.00251995	0.0101815	0.805037	0.0138837	0.0146659	0.346138
cg13996401	-0.0202042	0.0197308	0.308359	-0.0117655	0.0111439	0.293663	0.0044366	0.0160521	0.782833
cg13996426	0.00499492	0.00444989	0.2644	-0.00333594	0.00251328	0.187485	-0.00412505	0.00362024	0.257297
cg13996430	-0.0149278	0.0119015	0.212726	-0.00240191	0.00672194	0.721617	0.0130333	0.00968258	0.181391
cg13996453	0.020243	0.0296382	0.496216	-0.0238006	0.0167395	0.158253	0.00180648	0.0241123	0.940432
cg13996476	0.023703	0.0125478	0.0618464	-0.0134838	0.00708696	0.0600246	-0.0152546	0.0102084	0.138304
cg13996489	0.0102925	0.00999975	0.305885	0.00592268	0.00564781	0.29691	0.00253508	0.00813536	0.755997
cg13996505	0.00665673	0.0448503	0.882315	0.0213686	0.0253312	0.400967	0.00571619	0.0364883	0.875837
cg13996510	-0.00906199	0.0291778	0.756781	-0.0057638	0.0164795	0.727272	0.0120223	0.0237378	0.61367
cg13996514	0.0150856	0.0186084	0.41951	-0.00676083	0.0105099	0.521544	-0.0071527	0.015139	0.637642
cg13996522	0.0025819	0.00549919	0.639751	-0.00188762	0.00310592	0.544759	-0.000913896	0.0044739	0.838564
cg13996562	0.00771474	0.0596503	0.897359	-0.00528214	0.0336902	0.875736	-0.0105789	0.0485289	0.827889
cg13996569	-0.011578	0.0105288	0.274179	-0.00720378	0.00594662	0.228653	0.00400543	0.00856579	0.641103
cg13996593	-0.0530031	0.022903	0.0227425	0.00970189	0.0129355	0.45504	0.0454855	0.0186329	0.0164353
cg13996609	0.010621	0.0172241	0.538907	0.00367741	0.00972812	0.706234	-0.00303229	0.0140128	0.82913
cg13996610	0.0259414	0.0236027	0.274423	-0.0107872	0.0133307	0.42036	-0.0226578	0.0192021	0.240871
cg13996617	-0.000723738	0.0100439	0.942703	8.89171e-05	0.00567273	0.987526	-0.00395416	0.00817125	0.629529
cg13996650	-0.00330949	0.01233	0.788949	0.0141555	0.00696395	0.04479	-0.01147	0.0100312	0.255645
cg13996697	0.0466775	0.0252688	0.0677297	-0.0230987	0.0142717	0.108769	-0.0326948	0.0205576	0.114966
cg13996698	0.0018342	0.00941492	0.845939	-0.00534408	0.0053175	0.317373	-0.00421687	0.00765957	0.583204
cg13996731	0.00439912	0.00540194	0.417413	-0.00244326	0.00305099	0.42518	-0.00179214	0.00439479	0.684319
cg13996738	0.00377659	0.020741	0.855893	0.00943354	0.0117144	0.4226	0.00288377	0.016874	0.864655
cg13996750	0.00637237	0.0361894	0.860592	0.0086359	0.0204396	0.67358	-0.00127769	0.0294422	0.965474
cg13996786	0.00102813	0.017042	0.952016	-0.00619725	0.00962525	0.521175	0.000288442	0.0138646	0.983444
cg13996895	-0.0336246	0.0195047	0.0878751	0.00747047	0.0110162	0.499283	0.0121076	0.0158682	0.44729
cg13996925	-0.0246552	0.0139119	0.0794618	-0.00113565	0.00785736	0.885376	0.014221	0.0113181	0.211927
cg13996963	0.00191465	0.00300409	0.525384	-0.00044544	0.00169669	0.793461	-0.00162595	0.002444	0.507433
cg13996999	-0.0139968	0.0240932	0.562611	0.00318289	0.0136077	0.815548	0.00718532	0.0196012	0.714725
cg13997013	0.0222857	0.0156354	0.157238	0.000531747	0.00883083	0.952107	-0.0206255	0.0127203	0.108133
cg13997065	0.000499176	0.00954358	0.958392	0.00596292	0.00539017	0.271323	-0.00795263	0.00776424	0.308233
cg13997124	-0.0113496	0.0069419	0.105269	0.00121713	0.00392075	0.756892	0.00698109	0.00564763	0.219372
cg13997150	0.00740279	0.00965945	0.445294	-0.00558284	0.00545561	0.308676	-0.00358551	0.00785851	0.649214
cg13997268	-0.00666706	0.0105278	0.528025	-0.00245422	0.00594605	0.680693	0.00989426	0.00856497	0.250817
cg13997278	0.000538564	0.00441844	0.903236	0.00150269	0.00249552	0.548462	-0.0010971	0.00359466	0.760859
cg13997310	-0.0153044	0.0105733	0.15096	0.00685476	0.00597176	0.25382	0.00415976	0.008602	0.629762
cg13997350	-0.0117515	0.0370186	0.751578	0.0176868	0.0209079	0.399648	0.0169332	0.0301167	0.575228
cg13997361	0.0171325	0.0170488	0.317414	-0.0129668	0.00962907	0.181205	-0.000302019	0.0138701	0.982672
cg13997385	0.0162012	0.0102373	0.116742	-0.0109078	0.00578196	0.0621847	-0.00708914	0.00832859	0.396744
cg13997435	0.0211307	0.0272741	0.440351	-0.00960989	0.0154043	0.534179	-0.0260268	0.022189	0.243656
cg13997453	-0.0284216	0.0147927	0.0575963	0.00548422	0.00835486	0.513098	0.020097	0.0120347	0.0981276
cg13997504	0.012391	0.0092673	0.184297	0.00273879	0.00523413	0.601977	-0.0157998	0.00753948	0.0386947
cg13997530	-0.03847	0.013356	0.00487934	0.0127282	0.00754341	0.0947198	0.0218859	0.0108659	0.0467303
cg13997553	0.0223666	0.0168363	0.187107	0.00105358	0.00950908	0.912004	-0.0152744	0.0136973	0.267518
cg13997576	0.0138669	0.00963586	0.153311	0.00578973	0.00544229	0.290015	-0.0115403	0.00783932	0.144198
cg13997626	0.000441049	0.0505018	0.99305	-0.0231254	0.0285232	0.419469	0.00426244	0.0410861	0.917584
cg13997640	0.0125583	0.0158249	0.429361	-0.0122194	0.00893786	0.174704	-0.00147647	0.0128745	0.908932
cg13997645	0.00975402	0.0101813	0.340403	-0.00401663	0.00575034	0.486517	-0.00718785	0.00828306	0.387636
cg13997647	0.000424205	0.00196692	0.829694	0.000732784	0.00111091	0.51104	-0.000141621	0.0016002	0.929658
cg13997667	0.00597875	0.0118719	0.61567	-0.00152719	0.00670521	0.820307	-0.00987789	0.00965849	0.30896
cg13997668	0.00186787	0.0049725	0.707997	-0.00100752	0.00280844	0.720557	-0.000187942	0.00404541	0.96304
cg13997680	-0.0228086	0.0228796	0.321268	-0.00331683	0.0129223	0.797967	0.0219493	0.0186138	0.241175
cg13997720	0.00501023	0.0125478	0.690548	-0.00716739	0.00708696	0.31434	-0.00353218	0.0102084	0.730079
cg13997721	0.00219588	0.0193621	0.909937	0.00470654	0.0109356	0.66786	-0.0142213	0.0157522	0.368838
cg13997759	0.00239001	0.0144613	0.869072	0.0062876	0.00816765	0.44326	-0.015731	0.0117651	0.184288
cg13997765	-0.000954104	0.0105821	0.928342	0.0034598	0.00597671	0.563998	-0.00197788	0.00860913	0.818771
cg13997780	-0.0150481	0.0283699	0.597017	0.00582606	0.0160232	0.716938	0.0220601	0.0230805	0.341531
cg13997788	0.016576	0.0444817	0.710216	0.0092394	0.0251231	0.713841	0.00857169	0.0361884	0.813257
cg13997883	0.00913889	0.01026	0.375257	-0.00194794	0.00579482	0.737475	-0.00827951	0.00834712	0.323689
cg13997901	0.00147598	0.00242376	0.543958	0.000247758	0.00136893	0.856752	-0.0010243	0.00197187	0.604614
cg13997937	-0.0130172	0.028397	0.647679	0.00076741	0.0160385	0.961935	0.0109571	0.0231026	0.636356
cg13997975	-0.00860889	0.0320419	0.788744	0.00134215	0.0180971	0.941031	0.00714313	0.0260679	0.784646
cg13997990	-0.000724755	0.0122514	0.952948	0.000784555	0.00691952	0.909959	0.0142526	0.00996719	0.155911
cg13998003	-0.00940014	0.0102758	0.36255	-0.00237833	0.00580372	0.682852	0.0125528	0.00835994	0.136431
cg13998023	0.00235417	0.00754096	0.755564	-0.00855358	0.0042591	0.0473626	-0.00047086	0.006135	0.938979
cg13998092	0.0580326	0.0345951	0.096636	-0.0501288	0.0195392	0.0118165	-0.046871	0.0281451	0.0990399
cg13998093	-0.00713285	0.0311323	0.819258	-0.00917409	0.0175834	0.603024	-0.0030706	0.0253279	0.903754
cg13998145	-0.0170221	0.0232294	0.465442	0.0155906	0.0131199	0.237581	0.0122938	0.0188985	0.516878
cg13998252	-0.00193345	0.0225648	0.931892	0.00112828	0.0127445	0.929635	-0.00383388	0.0183577	0.835004
cg13998260	0.0409596	0.0231415	0.0798441	-0.0275535	0.0130702	0.0375723	-0.0199769	0.018827	0.291263
cg13998281	0.00390252	0.00599441	0.516553	-0.00192212	0.00338562	0.571517	-0.000703007	0.0048768	0.885675
cg13998290	0.00529982	0.00529879	0.31968	-0.00244098	0.00299273	0.416687	-0.0028995	0.00431087	0.502784
cg13998369	0.010071	0.0159326	0.528795	0.00227411	0.00899868	0.801017	-0.00295592	0.0129621	0.820088
cg13998395	-0.00179299	0.011043	0.871352	0.00965535	0.00623701	0.124828	-0.00562259	0.00898407	0.532875
cg13998408	0.000503515	0.0132668	0.969802	0.0147015	0.00749303	0.0525963	-0.00206357	0.0107933	0.848772
cg13998556	-0.0143491	0.01479	0.334342	0.00724221	0.00835334	0.388069	0.0052615	0.0120325	0.662875
cg13998712	0.00939098	0.0204699	0.647415	0.0101145	0.0115613	0.38379	-0.00822932	0.0166534	0.622305
cg13998728	-0.000650058	0.00876716	0.941045	0.00306555	0.00495165	0.537289	-0.0087915	0.00713258	0.22068
cg13998742	0.01322	0.0163162	0.419765	-0.00435615	0.00921529	0.637472	-0.00872702	0.0132741	0.512435
cg13998760	0.000458884	0.0355421	0.989725	0.00499293	0.020074	0.804093	0.00823362	0.0289156	0.776439
cg13998850	-0.00158538	0.0298125	0.957698	0.0161989	0.016838	0.338394	0.00890927	0.0242542	0.714165
cg13998871	-0.0428049	0.0196048	0.0313947	0.0191479	0.0110727	0.086906	0.0334277	0.0159497	0.0386747
cg13998890	-0.0100891	0.00795251	0.207562	0.00467488	0.00449154	0.30052	0.00855856	0.00646982	0.188966
cg13998892	-0.00104773	0.0120071	0.930644	-0.00191316	0.00678155	0.778452	-0.00779959	0.00976845	0.426542
cg13998904	-0.00269882	0.0146885	0.8546	-0.00416656	0.008296	0.616627	0.00366362	0.0119499	0.759813
cg13998945	0.0057571	0.00877426	0.513275	0.00277939	0.00495566	0.576179	-0.0090036	0.00713836	0.210196
cg13998977	0.00406354	0.00948979	0.669444	-0.00110108	0.00535979	0.837659	-0.0111104	0.00772048	0.153312
cg13998988	-0.0186266	0.0184979	0.316437	0.0137694	0.0104476	0.190591	0.0115313	0.0150491	0.445375
cg13998990	-0.00508574	0.0104024	0.626005	0.00577545	0.00587524	0.32802	0.00620617	0.00846296	0.465106
cg13999008	-0.0258254	0.00939642	0.00712941	0.0146438	0.00530706	0.00691299	0.010657	0.00764452	0.166449
cg13999051	0.0161147	0.0121518	0.187883	-0.00231526	0.00686326	0.736581	-0.0147237	0.00988615	0.139613
cg13999061	0.0100967	0.0129818	0.438585	-0.00399531	0.00733206	0.587054	-0.0105547	0.0105614	0.320082
cg13999086	0.0171017	0.053524	0.750017	0.0171544	0.0302301	0.5717	-0.011595	0.0435449	0.790585
cg13999099	-0.000520333	0.0163719	0.974711	-0.00261622	0.0092468	0.777825	-0.0128974	0.0133195	0.335275
cg13999106	0.00879334	0.0109593	0.424285	-0.00501907	0.00618977	0.419408	-0.00868469	0.00891603	0.332428
cg13999143	0.0213787	0.0507429	0.674448	0.00845227	0.0286594	0.768678	-0.00865726	0.0412823	0.83433
cg13999176	0.0313446	0.0609287	0.608098	0.0104749	0.0344123	0.761473	-0.0103084	0.049569	0.835691
cg13999188	0.00310701	0.00684285	0.650796	-0.00573966	0.00386481	0.140725	-0.00420639	0.00556705	0.451709
cg13999189	8.40299e-05	0.00435185	0.984634	-0.0013583	0.0024579	0.581779	0.00318379	0.00354048	0.370722
cg13999200	0.00643173	0.0089576	0.474454	-0.00263779	0.00505921	0.603275	-0.0046444	0.00728752	0.52541
cg13999210	-0.0259421	0.0200165	0.198006	0.00850519	0.0113052	0.453659	0.0142505	0.0162845	0.383661
cg13999223	0.0117208	0.0338988	0.730266	-0.0184713	0.0191459	0.337036	-0.0224149	0.0275786	0.418322
cg13999304	0.0338987	0.0330216	0.307154	-0.0290635	0.0186504	0.122379	-0.0250541	0.0268649	0.353321
cg13999321	-0.00202605	0.00790453	0.798244	0.00492351	0.00446444	0.272803	0.000277497	0.00643078	0.965669
cg13999330	0.0206237	0.0157948	0.194702	0.00163971	0.00892085	0.854545	-0.0096482	0.01285	0.454553
cg13999415	0.00400988	0.00780379	0.608522	-0.00544285	0.00440754	0.219822	-0.00280983	0.00634883	0.659049
cg13999433	-0.020044	0.0168704	0.237658	-0.00460956	0.00952833	0.629626	0.0194396	0.013725	0.159841
cg13999458	-0.00892287	0.0135456	0.511614	0.00387055	0.00765047	0.614047	0.0119392	0.0110201	0.281287
cg13999501	0.000365827	0.00264705	0.890365	-0.00123106	0.00149504	0.412264	-0.000942233	0.00215353	0.662689
cg13999514	-0.00750183	0.012528	0.550684	0.00127946	0.00707574	0.85688	0.0119697	0.0101922	0.243084
cg13999554	0.00487862	0.00896031	0.587355	0.0014473	0.00506074	0.775492	-0.0016157	0.00728973	0.825054
cg13999582	0.0172461	0.0183059	0.348455	-0.00305377	0.0103391	0.768343	-0.00262791	0.0148929	0.860302
cg13999585	0.0204752	0.0426012	0.631854	0.000284791	0.0240609	0.99058	-0.00855327	0.0346585	0.805589
cg13999606	-0.00600344	0.0116174	0.606487	-0.0024382	0.00656147	0.710997	0.00149999	0.00945144	0.874228
cg13999659	-0.0126654	0.00920293	0.171885	0.00518194	0.00519777	0.321242	0.0119887	0.00748711	0.112542
cg13999664	-0.000105225	0.0148146	0.994347	-0.00561732	0.00836724	0.503579	-0.00313128	0.0120526	0.795561
cg13999669	-0.0558885	0.0223864	0.0142095	0.0148048	0.0126437	0.244471	0.0356817	0.0182126	0.0529337
cg13999688	-0.00867237	0.0100509	0.390332	0.0128923	0.00567673	0.0253306	0.00368996	0.00817702	0.652799
cg13999701	-0.0194779	0.0386519	0.615441	-0.00481656	0.0218304	0.825835	0.0141414	0.0314455	0.653913
cg13999702	0.0153038	0.0441585	0.72966	0.0134741	0.0249405	0.590251	-0.00549804	0.0359254	0.878681
cg13999774	-0.018128	0.0220863	0.413762	-0.00552592	0.0124742	0.658751	0.0112931	0.0179684	0.531142
cg13999795	0.0326212	0.012766	0.0121464	-0.0103289	0.00721016	0.155168	-0.0302285	0.0103858	0.00446592
cg13999798	0.00360993	0.00920915	0.695914	0.0111732	0.00520129	0.0341666	-0.00504919	0.00749217	0.501943
cg13999877	0.00199753	0.00366069	0.586532	-0.000995448	0.00206754	0.63126	0.000301013	0.00297818	0.919699
cg13999880	0.00597091	0.0106407	0.575984	-0.00196828	0.00600982	0.743981	-0.00525297	0.00865682	0.545386
cg13999965	0.0131409	0.0105648	0.216527	-4.36226e-05	0.00596697	0.994182	-0.0126184	0.00859509	0.145281
cg13999967	-0.0113856	0.0307535	0.712017	0.0075765	0.0173694	0.663653	0.0140456	0.0250197	0.575818
cg13999981	0.0373228	0.0258962	0.152702	-0.0350287	0.014626	0.0185229	-0.0225614	0.021068	0.286851
cg14000000	-0.000970682	0.00535913	0.856642	-0.000171727	0.00302681	0.954872	0.00118623	0.00435996	0.786137
cg14000074	-0.0201507	0.0136235	0.142319	0.00987965	0.00769451	0.202174	0.0210293	0.0110835	0.0607261
cg14000125	-0.00750275	0.0178009	0.674327	-0.00472023	0.0100539	0.639759	0.00443825	0.014482	0.759901
cg14000144	-0.0267268	0.0282467	0.346378	0.00235362	0.0159536	0.883018	0.00952016	0.0229803	0.679578
cg14000152	0.00385527	0.00975582	0.693572	-0.00752909	0.00551004	0.174931	-0.00442661	0.00793692	0.578305
cg14000174	-0.00814218	0.0137424	0.554889	0.00313962	0.00776162	0.686722	0.0105956	0.0111802	0.345608
cg14000214	0.0303122	0.0212704	0.157309	-0.0111666	0.0120134	0.354909	-0.0144883	0.0173047	0.40449
cg14000226	0.00650053	0.00663349	0.329521	-0.00501989	0.00374656	0.183388	0.00155051	0.00539672	0.774485
cg14000262	-0.00324216	0.0157183	0.83701	-0.0141399	0.0088776	0.114434	0.00376282	0.0127877	0.769187
cg14000282	0.0125855	0.015183	0.409165	0.00400725	0.00857532	0.641323	0.000465276	0.0123523	0.97003
cg14000301	-0.000331474	0.0209991	0.987438	0.0240285	0.0118602	0.0454852	-0.00560733	0.017084	0.743444
cg14000393	-0.0205171	0.0341969	0.549911	0.0188464	0.0193142	0.331577	0.0138751	0.0278211	0.619091
cg14000417	0.00390418	0.0233372	0.867483	-0.00246008	0.0131808	0.852328	-0.000693028	0.0189862	0.970957
cg14000467	0.0132739	0.00567894	0.0214531	-0.00465956	0.00320744	0.149492	-0.00924879	0.00462014	0.0480659
cg14000519	0.0136732	0.0265268	0.6074	0.00921463	0.0149822	0.539955	0.00304495	0.021581	0.888085
cg14000687	0.00254868	0.00452589	0.57463	-0.00118696	0.0025562	0.643431	-1.2784e-05	0.00368207	0.997237
cg14000730	0.0423193	0.0207558	0.0441515	-0.0282759	0.0117228	0.0177245	-0.0330983	0.016886	0.0528243
cg14000734	0.000358149	0.0104781	0.972803	0.00370043	0.00591801	0.533239	-0.00418041	0.00852457	0.62495
cg14000815	0.00904682	0.0137461	0.511992	-0.00189292	0.00776371	0.807883	-0.00768156	0.0111832	0.493778
cg14000826	-0.0192509	0.023353	0.411746	0.0243113	0.0131897	0.0683215	0.0176045	0.018999	0.35641
cg14000856	-0.00609711	0.0187226	0.74538	0.0031757	0.0105745	0.764571	0.000738805	0.0152319	0.961414
cg14000863	0.00797193	0.00812973	0.32921	0.00694779	0.00459164	0.133462	-0.0107634	0.006614	0.10687
cg14000891	-0.0146626	0.0402606	0.7165	-0.00721207	0.022739	0.751791	0.00120274	0.0327543	0.970783
cg14001023	0.0339503	0.0257738	0.190829	-0.0176797	0.0145569	0.227466	-0.0210239	0.0209684	0.3185
cg14001035	0.00639491	0.0160869	0.691847	-0.0184214	0.00908583	0.0453282	0.00485935	0.0130876	0.711221
cg14001049	-0.016003	0.00947597	0.0944387	-0.00321591	0.00535198	0.549306	0.00928534	0.00770924	0.231319
cg14001157	-0.00144997	0.0150234	0.92331	-0.00127209	0.00848516	0.881137	-0.00160706	0.0122224	0.895662
cg14001161	0.0158382	0.0266456	0.553612	0.0197157	0.0150493	0.193233	-0.0200242	0.0216777	0.357898
cg14001165	-0.00618418	0.0208444	0.767336	0.0116667	0.0117728	0.324131	0.00967022	0.0169581	0.569818
cg14001239	0.0056055	0.0378737	0.882643	-0.0129045	0.0213909	0.547721	0.0139976	0.0308124	0.650628
cg14001281	-0.00829134	0.0269537	0.759029	0.00197128	0.0152233	0.897235	0.0133138	0.0219284	0.545156
cg14001308	-0.00875069	0.0121607	0.473493	0.00379235	0.00686833	0.582103	0.00275563	0.00989346	0.781192
cg14001312	0.0076949	0.00768299	0.319027	-0.00394174	0.00433932	0.365907	0.00437052	0.00625055	0.48607
cg14001314	-0.00239014	0.0129413	0.853853	0.0101332	0.00730916	0.168782	-0.00517335	0.0105284	0.624264
cg14001360	-0.0023004	0.00300163	0.445291	-0.00153657	0.00169531	0.366964	0.00163458	0.002442	0.504839
cg14001416	0.00253871	0.0036634	0.489952	-0.00199481	0.00206907	0.337363	-0.000597517	0.00298038	0.841518
cg14001426	0.0190294	0.0183598	0.302533	-0.00115358	0.0103696	0.911649	-0.0241985	0.0149368	0.108432
cg14001429	0.004601	0.0112285	0.682876	-0.00453802	0.00634182	0.475958	-0.00263162	0.00913504	0.773894
cg14001479	-0.00351828	0.0127044	0.782413	-0.00665604	0.00717537	0.355882	0.00766871	0.0103357	0.459886
cg14001485	0.00689489	0.0104585	0.511273	-0.00331436	0.0059069	0.57601	-0.00136465	0.00850857	0.872908
cg14001486	-0.00790853	0.0142087	0.579072	0.002244	0.00802504	0.780354	0.00307309	0.0115596	0.790916
cg14001518	-0.0153151	0.0424049	0.718755	0.023695	0.0239501	0.324928	0.0100844	0.0344988	0.770667
cg14001557	-0.00815063	0.00389116	0.0387813	0.0034005	0.00219771	0.125016	0.00281361	0.00316568	0.376294
cg14001664	-0.00922155	0.0133281	0.490644	-0.000823962	0.00752765	0.913063	0.000209291	0.0108432	0.98464
cg14001748	-0.0217944	0.0158274	0.171648	0.0323951	0.00893923	0.000462203	-0.0042209	0.0128765	0.743763
cg14001750	-0.0124671	0.0337459	0.712597	0.0311786	0.0190595	0.105078	0.0208363	0.0274542	0.449706
cg14001824	-0.00704316	0.0260943	0.787795	-0.0142109	0.0147379	0.3373	-0.00294919	0.0212292	0.889797
cg14001853	-0.0222474	0.017272	0.200758	0.0164393	0.00975513	0.0951339	0.00914041	0.0140517	0.516903
cg14001858	-0.00932838	0.0116761	0.426263	-0.000934415	0.00659459	0.887613	0.00561093	0.00949915	0.556097
cg14001871	0.0229669	0.0110214	0.0397754	-0.00298804	0.00622482	0.632282	-0.00967843	0.00896652	0.28306
cg14001893	-0.00305769	0.0099732	0.759805	-0.000868192	0.00563282	0.877823	0.00200633	0.00811376	0.805212
cg14001909	0.000151512	0.0237792	0.994929	0.00126998	0.0134304	0.924857	-0.00464021	0.0193457	0.810942
cg14001914	-0.0280899	0.031031	0.367568	0.018605	0.0175261	0.291047	0.0251898	0.0252454	0.320836
cg14001953	-0.0641297	0.0258029	0.0146352	0.0358378	0.0145734	0.0156805	0.0474393	0.0209921	0.0260435
cg14001992	0.0229938	0.0128759	0.0772249	-0.00921546	0.00727226	0.208085	-0.0160578	0.0104753	0.128517
cg14002027	-0.0226814	0.0445291	0.611644	-0.0138792	0.0251499	0.582301	-0.00298425	0.036227	0.934515
cg14002042	-0.00737902	0.0107155	0.492682	0.00428374	0.00605206	0.480739	0.000836862	0.00871766	0.92372
cg14002061	-0.0123555	0.0184384	0.504373	-0.000100172	0.0104139	0.992345	0.0164168	0.0150007	0.276462
cg14002111	-0.0261169	0.02676	0.331485	0.00538297	0.0151139	0.722487	0.0119618	0.0217708	0.583953
cg14002152	-0.0247146	0.0198108	0.215177	0.000164114	0.0111891	0.988327	0.0154415	0.0161172	0.340385
cg14002159	-0.00463505	0.00738432	0.531668	0.00854498	0.00417063	0.0431501	0.00226268	0.00600756	0.707257
cg14002172	0.00144371	0.00411189	0.726263	-0.00120783	0.00232238	0.60418	-0.00395389	0.00334526	0.24009
cg14002175	0.00508222	0.00500568	0.312468	-0.0041543	0.00282719	0.144925	-0.00237406	0.00407241	0.561258
cg14002185	-0.00788838	0.0180708	0.663414	0.0053917	0.0102063	0.598504	0.0119043	0.0147016	0.42006
cg14002226	-0.00345541	0.00514052	0.503044	-0.000430447	0.00290334	0.882443	0.00375337	0.0041821	0.37166
cg14002228	-0.0154186	0.0193691	0.427931	0.0137597	0.0109396	0.211457	0.018437	0.0157578	0.244832
cg14002243	-0.00189843	0.0170727	0.911688	-0.00224097	0.00964257	0.816709	0.0107893	0.0138896	0.439152
cg14002258	-0.0118095	0.0282153	0.676461	0.00177055	0.0159359	0.911761	-0.00550943	0.0229548	0.810822
cg14002274	0.00584238	0.0114063	0.60966	-0.00397705	0.00644224	0.538442	-0.00565186	0.00927969	0.543896
cg14002285	-0.0230199	0.0273307	0.401686	0.0195223	0.0154363	0.208976	0.028142	0.0222351	0.208636
cg14002287	-0.00555004	0.003009	0.0681344	0.00419885	0.00169947	0.0152124	0.00445853	0.002448	0.0716127
cg14002301	0.00244085	0.00924606	0.792343	-0.00470621	0.00522213	0.369689	-0.0106044	0.0075222	0.161778
cg14002315	-0.0154502	0.0113293	0.175775	0.00454419	0.00639875	0.479286	0.00931345	0.00921705	0.314764
cg14002328	0.0164869	0.022598	0.467392	-0.01812	0.0127633	0.158869	-0.0073514	0.0183848	0.690127
cg14002365	0.0695122	0.0908524	0.446044	-0.0114751	0.051313	0.823511	-0.0300462	0.0739136	0.685258
cg14002385	0.0662414	0.0351194	0.0622318	-0.0388176	0.0198353	0.053193	-0.0549993	0.0285716	0.0571337
cg14002425	0.00170128	0.0128522	0.89496	-0.00325516	0.00725884	0.654825	0.00165723	0.010456	0.874392
cg14002520	-0.0248062	0.0208962	0.238052	0.0217381	0.0118021	0.0685151	0.0144066	0.0170002	0.398818
cg14002533	-0.00851643	0.0200521	0.671976	0.00599364	0.0113253	0.597847	0.00130424	0.0163135	0.936442
cg14002578	0.00210497	0.0149593	0.888386	-0.00378934	0.00844897	0.654785	-0.00289302	0.0121703	0.812601
cg14002622	0.0310719	0.0121297	0.0119419	-0.0119963	0.0068508	0.083062	-0.0183293	0.0098682	0.0662561
cg14002714	-0.0145536	0.0116492	0.214521	0.00600238	0.0065794	0.36385	0.00732124	0.00947727	0.441674
cg14002739	-0.0367129	0.0140698	0.0104928	0.00953382	0.00794653	0.233131	0.0202601	0.0114465	0.0798418
cg14002752	0.0302819	0.0143803	0.0377781	-0.00444479	0.0081219	0.585444	-0.0226939	0.0116992	0.0552799
cg14002754	0.0116646	0.0280958	0.678923	0.00368131	0.0158684	0.817029	0.000461293	0.0228575	0.98394
cg14002768	-0.0117113	0.0113376	0.304163	0.00566598	0.00640341	0.37841	0.010599	0.00922376	0.253313
cg14002772	0.017293	0.0265776	0.516788	0.00942111	0.0150109	0.531714	-0.00246734	0.0216224	0.909384
cg14002778	0.0564027	0.0307601	0.0697437	-0.0348686	0.0173732	0.0474997	-0.0405981	0.0250251	0.107953
cg14002781	-0.000342968	0.00873958	0.968776	0.00335823	0.00493607	0.49789	-0.000380462	0.00711015	0.957435
cg14002840	0.0533487	0.0252965	0.0374995	-0.0120548	0.0142874	0.400869	-0.0497859	0.0205802	0.0174029
cg14002950	-0.000828776	0.00293944	0.778576	0.00154153	0.00166018	0.355414	-0.000495822	0.0023914	0.836178
cg14002960	0.00221384	0.00658984	0.737629	0.00690138	0.00372191	0.0667096	0.00112695	0.00536121	0.833944
cg14002969	-0.0291574	0.047049	0.536877	0.0287574	0.026573	0.281819	-0.00269202	0.038277	0.944074
cg14003022	0.0411451	0.035528	0.249635	-0.0214254	0.020066	0.288259	-0.0335716	0.028904	0.248266
cg14003035	0.0148818	0.0260832	0.569611	0.00165013	0.0147317	0.911043	0.0217249	0.0212202	0.308457
cg14003039	-0.0320846	0.0186265	0.0881299	0.0133148	0.0105202	0.208642	0.0240101	0.0151537	0.116316
cg14003054	-0.00298036	0.00328639	0.366695	0.00272536	0.00185614	0.145227	0.00167632	0.00267367	0.532134
cg14003087	0.0269819	0.0180468	0.1381	-0.00633688	0.0101928	0.53558	-0.0144314	0.0146821	0.328064
cg14003090	-0.0134247	0.0178191	0.453023	-0.00881561	0.0100642	0.383205	0.0114885	0.0144969	0.429995
cg14003121	-0.000953321	0.0210089	0.963899	0.00871772	0.0118657	0.464278	0.00411403	0.0170919	0.810291
cg14003129	-0.00112544	0.00862047	0.896396	0.00661414	0.0048688	0.177432	0.00111797	0.00701325	0.873675
cg14003211	-0.00483671	0.00889243	0.587736	-0.00280365	0.0050224	0.577961	-0.00360704	0.0072345	0.619186
cg14003223	-0.00402301	0.00738875	0.587349	0.00235478	0.00417313	0.573858	-0.00179716	0.00601117	0.765595
cg14003237	-0.0024987	0.0073494	0.734594	0.000322663	0.00415091	0.938199	0.00146211	0.00597915	0.807329
cg14003290	-0.00181875	0.0137636	0.895143	-0.00197575	0.00777364	0.799904	0.00467214	0.0111975	0.67741
cg14003320	-0.00625503	0.0249788	0.802791	-0.00949576	0.0141079	0.50248	-0.00294571	0.0203217	0.885045
cg14003328	0.00757129	0.0246866	0.759725	0.00355579	0.0139429	0.799238	0.00616375	0.0200839	0.759571
cg14003363	0.0322411	0.0256148	0.211132	-0.0130188	0.0144671	0.370385	-0.00524896	0.0208391	0.801661
cg14003416	0.0127958	0.0257759	0.620705	-0.00961103	0.0145581	0.510684	-0.0117836	0.0209701	0.57545
cg14003467	0.000748094	0.00369718	0.840069	-0.00118653	0.00208815	0.571184	-4.27418e-06	0.00300787	0.998869
cg14003575	-0.0145011	0.0159114	0.364339	-0.00400849	0.00898671	0.656548	0.022504	0.0129449	0.0852726
cg14003587	0.00682534	0.00694115	0.327874	-0.00109137	0.00392033	0.781302	-0.00359268	0.00564702	0.526124
cg14003611	0.00602048	0.00935997	0.521586	-0.00131528	0.00528646	0.804035	-0.00721522	0.00761486	0.345705
cg14003621	0.034489	0.0358052	0.337798	-0.0218631	0.0202226	0.282296	-0.0383113	0.0291296	0.19151
cg14003655	-0.00592783	0.0176165	0.737219	0.0104408	0.00994973	0.296596	-0.00485056	0.0143321	0.735755
cg14003693	0.0115588	0.0610791	0.850294	0.0174827	0.0344972	0.613442	-0.00190823	0.0496913	0.969446
cg14003749	-0.015043	0.0138311	0.27943	0.0077367	0.00781174	0.324421	0.00560922	0.0112524	0.619255
cg14003780	-0.0244543	0.00821323	0.00366266	0.013092	0.00463879	0.00577429	0.0112619	0.00668193	0.0950886
cg14003794	0.00927629	0.00899558	0.304983	0.00235453	0.00508066	0.644084	-0.00755624	0.00731841	0.304381
cg14003853	-0.0134062	0.0405661	0.741744	-0.0149394	0.0229115	0.515898	-0.0030167	0.0330028	0.927356
cg14003866	0.0141018	0.0257333	0.58494	-0.00353175	0.014534	0.808514	0.000360163	0.0209355	0.986309
cg14003883	0.0323415	0.0193916	0.0985456	-0.00363189	0.0109523	0.740892	-0.0103883	0.0157762	0.511775
cg14003886	-0.00992707	0.0102948	0.337281	0.0050356	0.00581448	0.38858	-0.000264106	0.00837544	0.974908
cg14003912	0.00649817	0.0223468	0.771828	0.00119896	0.0126214	0.924513	0.00796309	0.0181804	0.662347
cg14003931	0.0156244	0.0194663	0.424128	0.00466833	0.0109945	0.672054	-0.0045853	0.015837	0.772786
cg14003974	0.0105853	0.0237149	0.656325	-0.0104497	0.013394	0.437167	-0.00159948	0.0192934	0.934098
cg14003978	0.0174152	0.031137	0.577227	0.0053402	0.017586	0.762029	0.00413682	0.0253317	0.870614
cg14003984	-0.0202198	0.0194112	0.300135	0.0147596	0.0109634	0.181323	0.00763281	0.0157921	0.62994
cg14004049	-0.0377525	0.0160564	0.0207128	-0.00783622	0.00906858	0.389639	0.0348503	0.0130628	0.00893205
cg14004073	-0.00791688	0.00710959	0.268196	-0.00154823	0.00401546	0.700653	0.00940586	0.00578406	0.107125
cg14004079	0.0139191	0.0244	0.569674	-0.0241441	0.013781	0.082904	-0.0116027	0.0198508	0.56023
cg14004161	-0.00319309	0.0451433	0.943755	-0.0131115	0.0254967	0.60824	-0.0098821	0.0367267	0.78844
cg14004197	-0.000539884	0.0238785	0.982008	0.00575132	0.0134865	0.670715	-0.00944966	0.0194265	0.627748
cg14004232	0.020316	0.0136626	0.140231	-0.00763437	0.00771658	0.32493	-0.0163737	0.0111153	0.143935
cg14004266	0.00189119	0.0132008	0.886377	-0.00557197	0.00745577	0.45665	0.00471276	0.0107396	0.661758
cg14004271	0.0146566	0.0105397	0.167495	-0.00943617	0.00595277	0.116149	-0.00629435	0.00857464	0.464662
cg14004275	-0.00390361	0.00908834	0.668489	0.0124365	0.00513305	0.0172361	0.00214191	0.00739388	0.772668
cg14004363	-0.00531658	0.0184827	0.774221	0.00717221	0.010439	0.493666	-0.00171605	0.0150367	0.909373
cg14004421	0.0276754	0.0501223	0.582098	-0.0107772	0.0283088	0.704249	-0.0191266	0.0407773	0.640075
cg14004457	0.00750444	0.0147872	0.612948	0.00826011	0.00835176	0.325086	-0.0111663	0.0120303	0.355594
cg14004477	-0.000876791	0.00286349	0.760105	0.00164153	0.00161729	0.312611	-0.00106958	0.00232961	0.647163
cg14004527	0.000542048	0.00383161	0.887791	0.00122186	0.00216407	0.57363	0.000412509	0.00311723	0.894993
cg14004552	-0.0185008	0.0179235	0.304513	-0.0122089	0.0101231	0.230705	0.0110844	0.0145818	0.448987
cg14004557	0.00671923	0.00931491	0.472417	0.00335311	0.00526102	0.525383	-0.00508363	0.00757821	0.503912
cg14004600	-0.0492181	0.0306179	0.111163	0.00781186	0.0172928	0.652455	0.0165672	0.0249094	0.507548
cg14004602	0.0367871	0.0373822	0.327499	-0.000613002	0.0211133	0.976897	-0.0261332	0.0304126	0.392277
cg14004616	-0.0232293	0.0111532	0.0398782	0.00448949	0.00629926	0.477725	0.0165943	0.00907374	0.0704665
cg14004673	-0.00142949	0.00381446	0.708651	-0.00316324	0.00215439	0.145231	0.00162649	0.00310328	0.601377
cg14004678	0.0234783	0.0291257	0.422135	-0.0164989	0.0164501	0.318345	-0.0152459	0.0236954	0.52146
cg14004685	-0.0240532	0.053248	0.652469	-0.0054346	0.0300742	0.856971	-0.00741217	0.0433203	0.864497
cg14004759	0.0110863	0.0173077	0.523315	-0.00232206	0.00977532	0.812731	-0.00622236	0.0140808	0.659533
cg14004768	0.0104746	0.0208514	0.616551	-0.00148453	0.0117768	0.899946	-0.00939042	0.0169638	0.581144
cg14004833	0.00707647	0.0144688	0.625875	-0.00989327	0.00817191	0.228943	-0.00735205	0.0117712	0.533698
cg14004892	-0.0189382	0.0140328	0.180264	0.00131806	0.00792566	0.868262	0.0037012	0.0114165	0.746479
cg14004915	0.000447988	0.0102142	0.965106	-0.00361848	0.00576892	0.531963	-0.00474755	0.00830982	0.569092
cg14004921	-0.001326	0.0175287	0.939854	-0.000743029	0.00990013	0.940326	0.000328684	0.0142606	0.981659
cg14004935	0.00148431	0.0141775	0.916832	0.000131534	0.00800737	0.986927	-0.00847309	0.0115342	0.464333
cg14004951	0.00819382	0.0273708	0.765297	0.0131865	0.0154589	0.395736	-0.00561	0.0222677	0.80162
cg14004983	-0.01625	0.0222343	0.466614	0.00562514	0.0125578	0.655186	0.00551418	0.0180889	0.761136
cg14004984	-0.00482979	0.00462689	0.299122	0.00271388	0.00261325	0.301588	0.000805719	0.00376424	0.830956
cg14005025	-0.0223669	0.017419	0.202151	0.0106074	0.00983817	0.283595	0.014548	0.0141714	0.307146
cg14005037	0.0133124	0.0173505	0.444767	-0.00156935	0.00979945	0.873095	-0.00610058	0.0141156	0.666555
cg14005049	0.00568701	0.00411416	0.170021	-0.00110325	0.00232366	0.635992	-0.00529652	0.0033471	0.116776
cg14005065	-0.0261625	0.0188059	0.167319	0.0106961	0.0106215	0.316404	0.0268033	0.0152996	0.0829209
cg14005100	-0.0139684	0.0194064	0.473371	0.00571464	0.0109606	0.60328	0.0132945	0.0157882	0.401808
cg14005120	-0.0193234	0.0184859	0.298452	0.020911	0.0104407	0.0479579	0.00744302	0.0150393	0.621775
cg14005139	-0.00279495	0.0068679	0.684926	0.00762583	0.00387896	0.0521343	-0.000791472	0.00558743	0.887646
cg14005153	-0.00643901	0.00906746	0.479314	0.00973022	0.00512126	0.0603772	-0.00243727	0.00737689	0.741809
cg14005172	-0.00708948	0.00844939	0.403482	0.00188593	0.00477217	0.69356	0.00234446	0.00687406	0.733789
cg14005211	0.0538153	0.0381699	0.161738	-0.0268075	0.0215582	0.216651	-0.0366022	0.0310534	0.241376
cg14005217	-0.00567715	0.0166654	0.734093	-0.00284338	0.00941256	0.763228	0.00486343	0.0135583	0.720587
cg14005240	-0.0207674	0.0134985	0.127152	0.00637183	0.00762392	0.405318	0.0188548	0.0109818	0.0891553
cg14005246	-0.00327924	0.01359	0.809828	0.00689244	0.00767554	0.3714	0.00236721	0.0110562	0.830908
cg14005306	0.00952049	0.02291	0.67864	-0.0111139	0.0129395	0.392483	-0.00549002	0.0186386	0.76896
cg14005384	-0.000156965	0.00647618	0.980713	0.0010429	0.00365772	0.776152	-0.000834006	0.00526874	0.874551
cg14005531	0.010969	0.0188853	0.562694	-0.00123821	0.0106663	0.907822	-0.0161807	0.0153642	0.294866
cg14005602	0.00454318	0.00433996	0.297755	-0.00180897	0.00245119	0.462281	-0.00359923	0.0035308	0.310532
cg14005603	-0.00900269	0.0127222	0.480852	-0.00280879	0.00718546	0.69672	0.00440532	0.0103503	0.671315
cg14005611	0.00259674	0.00883989	0.769568	0.00146211	0.00499273	0.770257	0.00379284	0.00719176	0.599117
cg14005714	0.0091295	0.0115226	0.430092	-0.00226692	0.00650791	0.728337	0.000239683	0.00937429	0.979654
cg14005716	0.010383	0.014747	0.483054	0.00308065	0.00832903	0.712279	0.00613398	0.0119975	0.610312
cg14005725	0.0919983	0.0258254	0.000569506	0.000869939	0.014586	0.952562	-0.10107	0.0210104	5.45489e-06
cg14005827	0.00898654	0.00713272	0.210696	0.00711861	0.00402853	0.080333	-0.00503281	0.00580287	0.387899
cg14005833	0.0162518	0.0070587	0.0234292	0.000537957	0.00398672	0.892938	-0.0157498	0.00574266	0.00724798
cg14005918	-0.0137191	0.0198261	0.490591	0.0104931	0.0111977	0.351021	0.0132802	0.0161296	0.412314
cg14005996	-0.00822408	0.0268781	0.760271	0.0117079	0.0151806	0.442421	0.0058467	0.0218669	0.789741
cg14006005	0.00120707	0.00468488	0.797216	-0.000815821	0.002646	0.758491	0.00253458	0.00381141	0.507613
cg14006031	-0.0053618	0.0108385	0.621921	-0.0015703	0.00612156	0.798088	0.00206605	0.00881777	0.815237
cg14006096	-0.0174031	0.0284305	0.54187	-0.0175624	0.0160574	0.276754	0.0222213	0.0231298	0.339056
cg14006136	-0.0480224	0.0293031	0.104458	0.0185536	0.0165502	0.265007	0.0410106	0.0238397	0.0885405
cg14006170	0.0122246	0.00347796	0.000667806	-0.000712219	0.00196433	0.717703	-0.00632214	0.00282952	0.0277318
cg14006181	0.000450419	0.01211	0.970406	0.00467883	0.00683965	0.495543	-0.00209858	0.00985215	0.831764
cg14006184	0.00297276	0.00827256	0.720105	-0.000832661	0.0046723	0.858924	-0.00215986	0.0067302	0.748954
cg14006198	-0.0100018	0.00848791	0.241505	-0.00182263	0.00479393	0.704623	0.00539874	0.0069054	0.436208
cg14006239	0.0169438	0.0244931	0.490713	-0.0163872	0.0138336	0.239041	0.0095664	0.0199265	0.632237
cg14006266	0.00365888	0.0163569	0.823465	-0.00552292	0.00923832	0.551335	-0.00568581	0.0133073	0.67012
cg14006309	-0.00153087	0.00526892	0.772012	-0.000294085	0.00297586	0.92148	0.00119781	0.00428657	0.780502
cg14006318	0.00020906	0.0136535	0.987815	-0.00347884	0.00771143	0.652894	-0.00453779	0.0111079	0.683784
cg14006363	-0.0194046	0.0302811	0.523138	0.00553749	0.0171026	0.746794	0.00677806	0.0246354	0.783792
cg14006373	0.0135632	0.0519196	0.79446	0.00503937	0.0293239	0.863909	0.0129106	0.0422396	0.760519
cg14006376	-0.00588152	0.0149514	0.694896	0.00349073	0.00844447	0.680235	0.00246449	0.0121638	0.839861
cg14006390	0.00378618	0.00478716	0.43091	-0.00388654	0.00270376	0.153773	-0.00109723	0.00389462	0.778744
cg14006405	0.013125	0.0113276	0.249405	-0.00518791	0.00639777	0.419392	-0.0124724	0.00921564	0.179042
cg14006410	0.0141741	0.0120952	0.244086	0.00121996	0.00683129	0.858633	-0.0143096	0.00984011	0.149083
cg14006448	-0.00239945	0.00968885	0.804923	0.00506752	0.00547221	0.356697	-0.00624872	0.00788243	0.429844
cg14006463	-0.00889371	0.0104804	0.39817	-0.00466574	0.00591928	0.432467	0.0105129	0.0085264	0.220531
cg14006566	-0.0124116	0.0114204	0.279795	-0.000575654	0.0064502	0.929069	0.00620297	0.00929116	0.505945
cg14006569	-0.0174237	0.0174026	0.31919	0.00288503	0.00982893	0.769742	0.0123577	0.014158	0.384884
cg14006586	0.00801999	0.0100295	0.425851	-0.00402965	0.00566459	0.478542	-0.00861187	0.00815953	0.293821
cg14006649	-0.0138908	0.0218047	0.525575	-0.00105952	0.0123152	0.931615	0.0130065	0.0177394	0.465188
cg14006650	-0.00950924	0.0121184	0.434526	0.0011029	0.00684443	0.872316	0.00505494	0.00985903	0.609299
cg14006663	0.00524743	0.00433278	0.228769	-0.00032767	0.00244713	0.893757	-0.00323984	0.00352496	0.360293
cg14006677	-0.00699029	0.0148191	0.638183	0.00904461	0.00836973	0.282512	0.00739583	0.0120561	0.541001
cg14006678	0.00134855	0.0146458	0.926824	-0.000951015	0.00827187	0.908704	-0.00323206	0.0119152	0.786765
cg14006741	-0.017337	0.0239579	0.471007	0.00746768	0.0135313	0.582286	0.0110938	0.0194911	0.570542
cg14006774	-0.0111363	0.0108311	0.306398	0.00418704	0.00611734	0.495303	0.00435512	0.00881169	0.62224
cg14006798	-0.0415709	0.0200075	0.0403448	0.0282962	0.0113001	0.0139291	0.0301146	0.0162772	0.0673112
cg14006800	0.0272022	0.0360987	0.452925	0.00668072	0.0203884	0.743858	-0.0115108	0.0293683	0.695949
cg14006804	0.014276	0.0518335	0.783573	0.00355308	0.0292753	0.903648	0.00240948	0.0421695	0.954552
cg14006863	0.00128124	0.0122819	0.917129	0.0140508	0.00693676	0.0455297	-0.00669241	0.00999203	0.504577
cg14006893	-0.00149252	0.0105128	0.887393	-0.000375475	0.00593757	0.949707	-0.00263918	0.00855275	0.758299
cg14006900	-0.00433721	0.011371	0.703713	-0.0188893	0.00642231	0.00407961	0.00849822	0.00925099	0.360545
cg14006905	-0.021316	0.0259927	0.414164	0.0124729	0.0146806	0.397607	0.0174911	0.0211466	0.410168
cg14006943	-0.0116043	0.0110436	0.295949	0.00260759	0.00623739	0.676819	0.00784567	0.00898462	0.384671
cg14007003	-0.0314143	0.0188382	0.0985908	0.011194	0.0106397	0.295346	0.0230162	0.015326	0.136369
cg14007013	0.0148888	0.023091	0.520569	-0.00521525	0.0130417	0.690107	-0.0187858	0.0187858	0.319774
cg14007036	-0.0234007	0.0128177	0.0709473	0.0117859	0.00723938	0.106731	0.0141578	0.0104279	0.177682
cg14007067	0.00343731	0.00644553	0.595043	0.00193754	0.0036404	0.595771	-0.00157337	0.0052438	0.764779
cg14007073	-0.0212342	0.0164527	0.199871	0.00125465	0.00929238	0.892874	0.0104061	0.0133852	0.438775
cg14007076	-0.00606711	0.0139008	0.663465	-0.00136519	0.00785111	0.862315	0.00167769	0.0113091	0.882372
cg14007077	0.00699097	0.0170003	0.681803	-0.00769467	0.00960166	0.424845	-0.00873629	0.0138307	0.52908
cg14007090	-0.0249591	0.0416331	0.550222	0.000529435	0.0235142	0.982082	0.00383483	0.0338709	0.910088
cg14007128	0.0239967	0.0145384	0.102028	-0.00937298	0.00821123	0.256451	-0.0231549	0.0118278	0.053114
cg14007156	-0.0196672	0.0206687	0.34367	0.000254791	0.0116736	0.982631	0.0113269	0.0168152	0.502143
cg14007179	0.00116841	0.00789893	0.88271	0.00163155	0.00446128	0.715367	-0.00465437	0.00642623	0.470621
cg14007221	0.00510048	0.00384127	0.187325	-0.00136036	0.00216953	0.532099	-0.00333371	0.00312509	0.288704
cg14007391	-0.00744853	0.00316074	0.0204337	0.000324604	0.00178517	0.856089	0.00674946	0.00257144	0.0100591
cg14007442	0.00201538	0.00310483	0.517783	-0.00149212	0.00175359	0.396904	9.87024e-05	0.00252595	0.96891
cg14007458	-0.00426399	0.00274362	0.123373	0.00137463	0.00154958	0.377199	0.00420983	0.00223209	0.0622497
cg14007479	-0.132766	0.0624824	0.0361145	0.0501937	0.0352898	0.158106	0.0980062	0.050833	0.0567495
cg14007501	-0.000695854	0.00499985	0.889597	-0.00165155	0.00282389	0.559994	3.74967e-05	0.00406766	0.992664
cg14007549	0.00471801	0.00456164	0.30355	-0.0018092	0.00257639	0.484205	-0.00518653	0.00371115	0.165403
cg14007559	0.000812514	0.00727062	0.911248	0.00019963	0.00410641	0.961326	-0.00672107	0.00591506	0.258617
cg14007636	0.00350764	0.0129146	0.786498	0.000695873	0.00729408	0.92419	-0.00625745	0.0105067	0.552838
cg14007638	0.0214457	0.0100248	0.0348983	0.00266917	0.00566194	0.638386	-0.014487	0.00815572	0.0787875
cg14007660	-0.0106434	0.0202691	0.600698	0.0215847	0.0114479	0.0623286	0.00113308	0.0164901	0.945358
cg14007688	0.200576	0.112113	0.0766953	-0.124044	0.0633207	0.0529561	-0.162992	0.09121	0.0770298
cg14007694	-0.0100504	0.0086863	0.250068	0.00582199	0.00490598	0.23821	0.00425299	0.0070668	0.54868
cg14007706	0.017927	0.0343977	0.603424	0.00395604	0.0194276	0.839065	-0.000708339	0.0279845	0.979858
cg14007715	0.0278544	0.0283379	0.328058	-0.00368854	0.0160051	0.818215	-0.014267	0.0230545	0.537459
cg14007733	-0.0289606	0.0335273	0.389812	-0.0175088	0.0189361	0.357432	0.0229741	0.0272764	0.401687
cg14007785	-0.0419777	0.0264518	0.115745	0.0384804	0.0149398	0.0114973	0.0182161	0.02152	0.399351
cg14007832	-0.034841	0.0171889	0.0453838	0.0156157	0.0097082	0.110941	0.0189458	0.0139841	0.178594
cg14007851	0.0108125	0.0149781	0.472082	0.00954681	0.00845955	0.261854	-0.0111878	0.0121855	0.36081
cg14007871	-0.00486461	0.00646844	0.453822	0.00108147	0.00365335	0.767839	0.00447443	0.00526245	0.397255
cg14007982	-0.0028714	0.011363	0.801031	0.000354754	0.00641777	0.95603	0.0131972	0.00924444	0.156592
cg14008008	-7.25638e-05	0.00645336	0.991051	0.00126076	0.00364483	0.730157	0.00342029	0.00525018	0.516273
cg14008030	0.0263829	0.0217899	0.22889	0.00334354	0.0123068	0.786438	-0.0297571	0.0177273	0.0964165
cg14008071	0.0133853	0.0114553	0.245447	-0.00559746	0.00646989	0.389067	-0.0139742	0.00931953	0.13697
cg14008088	-0.0103515	0.0279395	0.711813	0.0105424	0.0157801	0.505651	-0.00447469	0.0227303	0.844345
cg14008098	-0.00403976	0.00264905	0.130483	0.000998129	0.00149617	0.506261	0.00160392	0.00215515	0.45852
cg14008106	0.0104738	0.0140929	0.459142	0.000779423	0.00795961	0.922194	-0.00826324	0.0114654	0.472802
cg14008119	0.0033226	0.0038866	0.394699	-0.00121467	0.00219513	0.581287	-0.000418636	0.00316197	0.894942
cg14008134	0.00836108	0.00518745	0.110224	-0.00552156	0.00292985	0.0624489	-0.00417407	0.00422029	0.325075
cg14008143	-0.00669099	0.00824873	0.419243	0.00560452	0.00465884	0.23188	0.000487575	0.00671081	0.942229
cg14008146	0.0196034	0.027079	0.470831	-0.00931571	0.0152941	0.543864	-0.0141021	0.0220303	0.523587
cg14008164	-0.0974407	0.0286749	0.000982104	0.0332844	0.0161954	0.0425231	0.0713426	0.0233286	0.00287138
cg14008271	0.0642664	0.0361996	0.0789473	-0.0231301	0.0204454	0.260685	-0.0549831	0.0294504	0.0648949
cg14008346	0.00814743	0.01119	0.468289	-0.00253668	0.00632005	0.689022	-0.0103892	0.00910369	0.256563
cg14008399	-0.00605444	0.0102605	0.5565	0.00960053	0.00579508	0.100785	0.00395904	0.0083475	0.636356
cg14008439	-0.00157396	0.012633	0.901103	-0.00264851	0.00713506	0.711292	-0.000753516	0.0102777	0.941704
cg14008481	0.000917968	0.0106123	0.931245	0.00156523	0.0059938	0.794532	0.00317614	0.00863374	0.71376
cg14008500	-0.00407891	0.00488781	0.406025	-0.00203894	0.00276061	0.461925	0.00538243	0.00397651	0.178992
cg14008524	0.00229283	0.00378792	0.546378	-0.00179123	0.0021394	0.404485	0.000668555	0.00308168	0.828703
cg14008549	-0.0081269	0.00887928	0.362299	0.0106298	0.00501497	0.0365651	0.00111976	0.0072238	0.877133
cg14008552	-0.0233688	0.0183452	0.205734	-0.0137172	0.0103613	0.188622	0.0148296	0.0149249	0.322858
cg14008571	0.00785669	0.0409368	0.8482	0.00527488	0.0231209	0.82001	0.00423969	0.0333044	0.898963
cg14008593	-0.046394	0.0226514	0.0432175	0.00829766	0.0127934	0.518121	0.0256706	0.0184282	0.16677
cg14008630	0.00282239	0.04222	0.946838	0.0110703	0.0238456	0.643499	-0.00815348	0.0343484	0.812861
cg14008631	0.00698114	0.00905713	0.442686	-0.00204536	0.00511543	0.690144	-0.000165624	0.00736849	0.982113
cg14008640	0.00349383	0.00876268	0.690969	-0.00619155	0.00494912	0.213898	-0.000791521	0.00712894	0.91182
cg14008648	-0.000744338	0.00336534	0.825414	0.00126268	0.00190073	0.508051	0.000797939	0.0027379	0.771329
cg14008679	0.000510367	0.0129478	0.968638	0.00121553	0.00731286	0.868327	-0.0102606	0.0105338	0.332422
cg14008686	-0.00467873	0.0217877	0.830415	-0.00501593	0.0123056	0.684447	0.0129025	0.0177256	0.468409
cg14008732	0.0441807	0.0273019	0.108828	-0.0117233	0.01542	0.448921	-0.0181205	0.0222117	0.416588
cg14008734	-0.00902334	0.0202321	0.656587	-0.00879608	0.011427	0.443292	0.00792265	0.01646	0.631356
cg14008753	0.0023047	0.00393269	0.559199	0.000129928	0.00222117	0.953473	-0.00206116	0.00319947	0.520939
cg14008834	0.000100903	0.00318117	0.974761	-0.00293368	0.00179671	0.10572	0.00343226	0.00258807	0.18786
cg14008862	0.000644536	0.00472028	0.89167	-0.00403481	0.00266599	0.133387	0.00271989	0.00384022	0.480462
cg14008883	0.00981013	0.0121415	0.421057	-0.00707213	0.00685746	0.304936	-0.0061332	0.0098778	0.536102
cg14008937	0.0287256	0.0125005	0.0236897	-0.00766637	0.00706022	0.280207	-0.0160314	0.0101699	0.118164
cg14008971	0.00122151	0.0235963	0.95882	0.00607478	0.0133271	0.649526	-0.000931497	0.0191969	0.961398
cg14008974	-0.0201272	0.0269548	0.45703	0.00367511	0.0152239	0.809747	0.00136125	0.0219292	0.95063
cg14008978	-0.0276425	0.0172642	0.112564	-0.00385654	0.00975075	0.693324	0.0287208	0.0140454	0.0435509
cg14008998	0.00960222	0.0280251	0.732612	0.0235216	0.0158285	0.140482	-0.00822976	0.0228001	0.718911
cg14008999	0.10428	0.0438082	0.0192296	-0.0336316	0.0247427	0.177186	-0.0653911	0.0356405	0.0695775
cg14009013	-0.00988212	0.0177199	0.578332	0.00118886	0.0100081	0.905686	0.0148248	0.0144162	0.30632
cg14009027	0.0052907	0.00871238	0.545081	0.00276177	0.00492071	0.575905	-0.0093297	0.00708802	0.191156
cg14009051	-0.0271349	0.028605	0.345154	0.00876281	0.016156	0.588782	0.0360072	0.0232718	0.125028
cg14009075	-0.0265185	0.0236708	0.265322	0.00271545	0.0133692	0.839468	0.0184659	0.0192575	0.339973
cg14009097	0.0250189	0.0319211	0.435064	-0.0183886	0.0180289	0.310263	-0.0277876	0.0259696	0.287246
cg14009098	0.0148202	0.00864789	0.0897391	-0.00450582	0.00488429	0.358526	-0.00751026	0.00703555	0.288381
cg14009122	-0.0341148	0.0498772	0.495604	-0.0171843	0.0281704	0.543265	-0.0041352	0.040578	0.919038
cg14009227	0.00702245	0.00883205	0.428471	0.00123217	0.0049883	0.805416	-0.00857809	0.00718538	0.235428
cg14009312	0.00239532	0.00877723	0.785503	0.00803833	0.00495734	0.108123	-0.00608317	0.00714078	0.396351
cg14009348	-0.00589879	0.015664	0.707299	0.000333419	0.00884697	0.970014	-0.00658863	0.0127436	0.60631
cg14009382	-0.00510922	0.0255959	0.842198	-0.00758201	0.0144564	0.601134	0.00476575	0.0208237	0.819453
cg14009417	0.00559685	0.0107045	0.602259	-0.00176648	0.00604586	0.770766	-0.00201126	0.00870873	0.817837
cg14009440	-0.0245134	0.0301222	0.417733	0.00756111	0.0170129	0.657708	0.0109096	0.0245061	0.657173
cg14009449	0.0104903	0.0177114	0.55502	-5.39885e-05	0.0100033	0.995705	-0.00456685	0.0144092	0.751963
cg14009473	-0.0121559	0.0625488	0.84631	0.0153642	0.0353273	0.664584	0.0184111	0.050887	0.718279
cg14009492	0.016543	0.0217228	0.448156	-0.00571157	0.0122689	0.642584	-0.00727525	0.0176727	0.681483
cg14009502	0.0171918	0.0600424	0.775231	0.0125539	0.0339116	0.712037	-0.0197716	0.0488479	0.686538
cg14009504	0.0257415	0.0280041	0.360245	0.0011007	0.0158166	0.94466	-0.0110511	0.0227829	0.628717
cg14009508	0.00257901	0.0388358	0.947188	-0.0132952	0.0219343	0.545825	0.00838389	0.0315951	0.791294
cg14009561	-0.0451565	0.0325072	0.167944	0.0326946	0.0183599	0.0780502	0.0250699	0.0264465	0.345488
cg14009628	0.0162825	0.0217227	0.455313	0.00206148	0.0122689	0.86691	-0.00736067	0.0176726	0.677955
cg14009629	0.0101768	0.00943704	0.283507	0.0056685	0.00533	0.290164	-0.00802522	0.00767757	0.298465
cg14009632	0.0153933	0.0137981	0.267318	-0.00249943	0.00779309	0.749102	-0.00801761	0.0112255	0.476783
cg14009640	0.000866168	0.0188551	0.963453	-0.00465014	0.0106493	0.663316	0.00089839	0.0153397	0.953417
cg14009651	-0.00857754	0.0159806	0.592659	-0.000810748	0.00902579	0.928609	0.00164341	0.0130012	0.899671
cg14009688	-0.0102583	0.0300613	0.733649	0.0187094	0.0169785	0.273184	0.0190013	0.0244566	0.439066
cg14009729	-0.00410163	0.0110531	0.711377	0.00214714	0.00624277	0.731628	0.00364171	0.00899236	0.686376
cg14009731	-0.00195093	0.0026175	0.457851	4.59078e-05	0.00147835	0.97529	0.00343404	0.00212949	0.110044
cg14009746	-0.0261359	0.0111571	0.0211753	0.00657108	0.00630147	0.299614	0.00853889	0.00907693	0.349159
cg14009749	0.00613757	0.00343221	0.0768295	-0.00154896	0.00193849	0.426191	-0.00442636	0.0027923	0.116141
cg14009759	0.0148269	0.0141211	0.29631	-0.00916314	0.00797555	0.253392	-0.0133628	0.0114883	0.247589
cg14009778	-0.000636331	0.0103512	0.951107	-0.00509086	0.00584631	0.386002	-0.00621553	0.0084213	0.462234
cg14009846	0.0042904	0.0339673	0.899746	-0.0180532	0.0191846	0.349007	-0.00974279	0.0276344	0.725175
cg14009849	0.00559219	0.0247364	0.821616	0.0129647	0.013971	0.355703	0.00183567	0.0201244	0.927507
cg14009900	0.00166731	0.0150886	0.912238	-0.00334248	0.00852197	0.695748	0.012793	0.0122754	0.299901
cg14009912	0.0217185	0.0205118	0.29228	-0.00423736	0.011585	0.71533	-0.0124398	0.0166875	0.457782
cg14010002	0.000803258	0.0111433	0.942682	9.82699e-05	0.0062937	0.987574	0.00279714	0.00906574	0.758327
cg14010015	-0.00491391	0.00930286	0.598544	0.00319273	0.00525421	0.544824	0.00663375	0.0075684	0.382899
cg14010023	-0.0548699	0.0522206	0.295965	0.0418701	0.0294939	0.158893	0.0385343	0.0424844	0.36662
cg14010039	0.000312343	0.0079813	0.968863	-0.000534096	0.0045078	0.905928	-0.000126587	0.00649324	0.984486
cg14010075	-0.0242624	0.0180717	0.182515	0.0156828	0.0102068	0.127637	0.0125829	0.0147024	0.394172
cg14010086	-0.00874263	0.0174538	0.617564	0.00983516	0.00985781	0.320881	-0.00513094	0.0141996	0.718621
cg14010090	-0.000742669	0.0030073	0.805459	-0.000468247	0.00169851	0.783373	2.23547e-05	0.00244661	0.992728
cg14010105	0.0253059	0.041113	0.539638	-0.00361738	0.0232204	0.876523	-0.0258829	0.0334477	0.440894
cg14010159	-0.0115481	0.00797386	0.150742	0.00335552	0.0045036	0.458009	0.00570276	0.00648719	0.381508
cg14010166	0.0100735	0.0162251	0.536134	0.00673052	0.00916387	0.46442	-0.00699948	0.0132001	0.59713
cg14010194	0.00635257	0.0094234	0.501817	0.00214971	0.00532229	0.687162	-0.0110876	0.00766647	0.151299
cg14010231	-0.00329294	0.00925987	0.722894	0.00110934	0.00522993	0.832459	0.00558306	0.00753343	0.460402
cg14010238	0.0188329	0.0370563	0.612438	-0.00451089	0.0209292	0.829801	0.00196811	0.0301474	0.948082
cg14010279	0.0205113	0.0201605	0.311467	-0.015464	0.0113865	0.177553	0.00558204	0.0164017	0.734334
cg14010305	0.000413664	0.0100062	0.967108	0.00816028	0.00565148	0.151951	-0.0060224	0.00814064	0.461194
cg14010318	-0.021459	0.0374476	0.567929	-0.00493703	0.0211502	0.815917	0.0113892	0.0304657	0.709334
cg14010323	-0.00260617	0.0104074	0.802791	-0.000688937	0.00587806	0.906938	-0.00114882	0.00846702	0.892351
cg14010367	-0.0149374	0.0238019	0.531743	0.0195603	0.0134432	0.148857	0.00741495	0.0193642	0.702608
cg14010373	-9.15166e-05	0.0028985	0.974876	0.00121098	0.00163706	0.461231	0.000191739	0.0023581	0.93536
cg14010379	0.0140427	0.0114357	0.222401	0.000410667	0.00645885	0.949432	-0.0121982	0.00930362	0.192881
cg14010395	-0.0115079	0.0267637	0.668154	0.0053489	0.015116	0.724206	0.0133087	0.0217738	0.542465
cg14010405	0.00970498	0.0309811	0.754752	-0.00842769	0.017498	0.631137	0.00339723	0.0252049	0.893058
cg14010448	-0.00609792	0.0110351	0.581802	0.0010907	0.0062326	0.861442	0.007983	0.00897772	0.376073
cg14010472	-0.0250692	0.0119539	0.038554	0.0121129	0.00675151	0.0758807	0.0112187	0.00972518	0.251482
cg14010484	0.00187459	0.00283091	0.509406	-0.000104687	0.00159888	0.947929	0.00154059	0.00230311	0.505119
cg14010513	0.00429012	0.0108405	0.69315	-0.00414286	0.00612266	0.500226	0.00361023	0.00881936	0.683174
cg14010550	0.0315978	0.0200192	0.117702	-0.00414938	0.0113067	0.714423	-0.0202068	0.0162867	0.217683
cg14010578	0.00214533	0.00784597	0.785098	0.00286464	0.00443137	0.519501	-0.00698241	0.00638314	0.276688
cg14010619	0.00382359	0.00925119	0.680284	-0.00417704	0.00522503	0.425975	-0.00283014	0.00752637	0.707707
cg14010666	0.0110724	0.0196105	0.573626	-0.00252891	0.0110759	0.819869	-0.0110998	0.0159543	0.488247
cg14010692	0.00118465	0.015873	0.940659	-0.00415053	0.00896501	0.644413	0.00230996	0.0129136	0.858403
cg14010696	-0.00517741	0.0103832	0.619155	-0.00200867	0.00586438	0.732693	0.00574648	0.00844733	0.497936
cg14010720	0.0425673	0.040711	0.298319	-0.03593	0.0229934	0.121364	-0.043456	0.0331207	0.192568
cg14010805	0.0135754	0.0183807	0.461933	-0.0234622	0.0103813	0.0260321	-0.00194954	0.0149537	0.89654
cg14010814	-0.0429678	0.0181397	0.0198118	0.0237947	0.0102452	0.0222739	0.0233114	0.0147577	0.117419
cg14010829	-0.0065759	0.0156437	0.675146	0.0102451	0.00883546	0.249054	0.00132276	0.012727	0.917434
cg14010830	0.00418984	0.00969181	0.666468	-0.00197971	0.00547389	0.718381	-0.00204258	0.00788484	0.796139
cg14010907	-0.0453423	0.0244633	0.0668219	0.0168756	0.0138168	0.22487	0.0344124	0.0199023	0.0869463
cg14010966	0.0144639	0.00807593	0.0763827	-0.00271644	0.00456125	0.552851	-0.0117508	0.00657023	0.0767859
cg14011070	-0.0229262	0.0292651	0.435283	0.00698432	0.0165288	0.673546	-0.0112943	0.0238088	0.63629
cg14011076	-0.0127775	0.0138526	0.358588	-0.000140684	0.00782386	0.98569	0.0146962	0.0112698	0.195279
cg14011119	0.0291069	0.015245	0.059152	-0.0124336	0.00861032	0.151918	-0.0184329	0.0124027	0.140436
cg14011226	0.0225954	0.0457669	0.622618	0.00965759	0.0258489	0.709496	-0.00820516	0.037234	0.826043
cg14011229	-0.0113751	0.015013	0.450457	0.00139849	0.00847927	0.869338	0.00863175	0.0122139	0.481421
cg14011244	-0.014372	0.0205762	0.486534	0.0062222	0.0116214	0.593579	0.0153999	0.0167399	0.359859
cg14011315	-0.0204468	0.0097597	0.0387474	0.00995433	0.00551223	0.0740099	0.0113023	0.00794007	0.157781
cg14011327	-0.00777383	0.042083	0.853826	-0.0141009	0.0237683	0.554371	-0.0116823	0.0342369	0.733669
cg14011368	-0.0374964	0.0197508	0.0605755	0.0156505	0.0111552	0.163784	0.0144879	0.0160684	0.369458
cg14011387	0.0272737	0.0127671	0.0351496	-0.0177968	0.00721079	0.0153167	-0.00812176	0.0103868	0.436139
cg14011415	-0.00360809	0.00293345	0.221649	0.00155608	0.0016568	0.349933	0.00519127	0.00238653	0.0320172
cg14011416	-0.0172939	0.0130649	0.188684	0.00367039	0.00737899	0.620014	0.00896568	0.010629	0.400999
cg14011486	0.036572	0.0447642	0.415915	-0.0234259	0.0252826	0.35643	-0.0190744	0.0364182	0.601629
cg14011500	-0.00148034	0.00277078	0.594365	-0.000365701	0.00156492	0.815716	0.000801198	0.00225418	0.723034
cg14011554	-0.0212707	0.0163758	0.197021	0.00755916	0.00924895	0.41574	0.0222477	0.0133226	0.0981259
cg14011600	-0.0188576	0.0272725	0.490916	0.000824294	0.0154034	0.957431	0.0149611	0.0221877	0.501709
cg14011611	-0.027622	0.0143877	0.057786	0.00853082	0.00812608	0.296389	0.0165862	0.0117052	0.159654
cg14011633	-0.00196474	0.0135885	0.885332	-0.00638168	0.00767471	0.407701	-0.00801056	0.011055	0.470418
cg14011639	0.00246499	0.00528862	0.642183	3.88541e-05	0.00298699	0.989648	-0.00412783	0.00430259	0.339727
cg14011660	0.0333756	0.0513239	0.517024	0.00424308	0.0289875	0.883925	-0.00838342	0.0417549	0.841289
cg14011663	0.0105225	0.0250451	0.675301	-0.0253533	0.0141454	0.0761649	0.00336505	0.0203756	0.869166
cg14011671	-0.00275868	0.0151871	0.856235	0.0108423	0.00857761	0.20922	-0.00134535	0.0123556	0.913515
cg14011726	0.00346373	0.00311149	0.268344	-0.00322979	0.00175736	0.0691118	-0.00299735	0.00253138	0.239246
cg14011734	0.00633625	0.002726	0.0221697	-0.00266045	0.00153963	0.0871413	-0.00147758	0.00221775	0.506818
cg14011789	-0.00595391	0.0213882	0.781312	-0.00350298	0.01208	0.772442	-0.00594591	0.0174005	0.733302
cg14011833	0.00682125	0.0087474	0.437386	-0.00243208	0.00494049	0.623626	-0.00582792	0.00711651	0.414814
cg14011840	0.00357264	0.0085202	0.675904	7.16355e-05	0.00481217	0.988153	-0.00570303	0.00693166	0.412647
cg14011845	-0.00943524	0.0265483	0.723054	0.00183752	0.0149944	0.902716	0.00109467	0.0215985	0.959682
cg14011854	0.00168962	0.00431449	0.696192	-0.00124896	0.0024368	0.609427	-0.00562274	0.00351008	0.1124
cg14011870	-0.056624	0.044026	0.201421	0.00608391	0.0248657	0.807223	0.029354	0.0358176	0.414467
cg14011933	0.0192921	0.0162617	0.238353	-0.0144703	0.00918455	0.118363	-0.0186539	0.0132298	0.161709
cg14011978	-0.00945578	0.013752	0.493332	-0.00134838	0.00776704	0.862536	0.0139712	0.011188	0.214725
cg14011987	0.00252928	0.0540288	0.962757	-0.00333591	0.0305152	0.913173	-0.00187908	0.0439555	0.965988
cg14012014	-0.00769563	0.0139686	0.58294	0.00627361	0.0078894	0.428422	-0.00552009	0.0113642	0.628235
cg14012082	0.0435857	0.0407165	0.287038	-0.0414104	0.0229965	0.0748218	-0.0432406	0.0331252	0.194823
cg14012112	0.00335398	0.00268497	0.214579	-0.00285053	0.00151646	0.0631161	-0.00184499	0.00218438	0.400374
cg14012124	-0.0187726	0.00886628	0.036766	-0.00655367	0.00500764	0.193685	0.0189113	0.00721323	0.0101428
cg14012192	-0.00813207	0.00815332	0.32103	0.00366031	0.00460496	0.428614	-0.00107274	0.00663319	0.871857
cg14012220	0.000930308	0.00326114	0.776039	-0.00229349	0.00184188	0.21603	0.000265964	0.00265312	0.920354
cg14012223	0.00520206	0.0101641	0.609938	0.000852793	0.00574065	0.882211	0.000805059	0.0082691	0.922641
cg14012233	-0.00751907	0.00766549	0.329058	0.00542467	0.00432944	0.213197	0.00095137	0.00623632	0.879064
cg14012249	-0.00539652	0.00338698	0.114311	0.00216564	0.00191295	0.260358	0.00570334	0.0027555	0.0411018
cg14012264	0.00675458	0.0122136	0.581497	-0.000726253	0.00689818	0.916367	-0.00371262	0.00993645	0.709482
cg14012286	-0.0176005	0.038552	0.649012	0.0162383	0.021774	0.457594	0.00711891	0.0313643	0.820916
cg14012294	0.0103621	0.00663658	0.121662	-0.00208275	0.00374831	0.579715	3.45273e-06	0.00539923	0.999491
cg14012310	-0.00192889	0.0283409	0.945876	-0.0046968	0.0160068	0.769818	-0.00557307	0.0230569	0.809511
cg14012362	-0.00348135	0.0215287	0.871869	-0.000888889	0.0121593	0.941873	-0.000420964	0.0175148	0.980874
cg14012365	0.0263113	0.0375307	0.484926	0.0160809	0.0211972	0.449891	-0.0131708	0.0305334	0.667157
cg14012538	-0.00656569	0.0127889	0.608833	0.00457468	0.00722308	0.527986	0.00713572	0.0104045	0.494438
cg14012546	-0.0233767	0.0396043	0.556377	-0.000479224	0.0223683	0.982951	-0.0024559	0.0322204	0.939398
cg14012564	0.0134042	0.0109711	0.224722	-0.00389504	0.00619641	0.531076	-0.0030638	0.00892559	0.732139
cg14012599	-0.00486962	0.0090369	0.591206	0.00124797	0.005104	0.807348	0.00501013	0.00735204	0.497187
cg14012610	0.0143389	0.0118177	0.227915	-0.00241652	0.00667458	0.718095	-0.0154894	0.00961437	0.110381
cg14012611	-0.00927723	0.0595316	0.876482	0.0171221	0.0336231	0.611731	0.0158727	0.0484323	0.743815
cg14012634	-0.00467136	0.013911	0.737737	-0.00483091	0.00785686	0.540069	0.00494337	0.0113174	0.663221
cg14012662	-0.00468029	0.0169807	0.783417	0.00730193	0.00959061	0.448269	0.00679837	0.0138148	0.623743
cg14012669	-0.0118057	0.0136011	0.387517	0.000663078	0.00768183	0.93139	0.0122117	0.0110653	0.272466
cg14012686	0.00130703	0.0186287	0.944207	-0.00593858	0.0105214	0.573752	0.00683499	0.0151555	0.652992
cg14012726	-0.0174164	0.0266203	0.514482	-0.00199225	0.015035	0.894855	0.0267841	0.0216572	0.219142
cg14012799	0.00222036	0.0284996	0.93806	-0.00542137	0.0160964	0.736983	0.00687698	0.023186	0.767399
cg14012826	0.00811834	0.00949357	0.394559	-0.00414846	0.00536192	0.440977	-0.000582577	0.00772356	0.940027
cg14012923	-0.000831527	0.0182857	0.963822	0.00625121	0.0103277	0.546387	0.0181981	0.0148764	0.224155
cg14012925	0.013954	0.0280072	0.619439	-0.0248383	0.0158183	0.119586	-0.0172845	0.0227854	0.449928
cg14012940	-0.00642808	0.018718	0.732021	0.0224864	0.0105718	0.0359303	0.00455468	0.0152282	0.7655
cg14013040	-0.0157974	0.0227874	0.489791	0.0149382	0.0128702	0.248591	0.00860904	0.0185388	0.643406
cg14013053	0.0152992	0.0102995	0.140638	-0.00326063	0.00581709	0.5764	-0.00837854	0.00837921	0.319811
cg14013062	0.0159729	0.00869955	0.0693801	-0.00305871	0.00491347	0.535049	-0.0165273	0.00707758	0.0215746
cg14013080	0.0093728	0.0245604	0.703568	0.0125382	0.0138716	0.368278	-0.0015897	0.0199813	0.93675
cg14013083	0.0452419	0.0404676	0.26631	-0.0448258	0.0228559	0.05269	-0.0304674	0.0329227	0.357019
cg14013099	-0.0189312	0.0147112	0.201174	0.0101444	0.0083088	0.225043	0.00847286	0.0119684	0.480664
cg14013103	0.0363471	0.0278244	0.194506	-0.0290665	0.0157151	0.067386	-0.029752	0.0226367	0.191805
cg14013133	-0.00341929	0.0103146	0.740976	0.0025325	0.00582565	0.664725	0.00248474	0.00839154	0.76778
cg14013155	0.00809166	0.0183818	0.660762	-0.00560722	0.010382	0.590358	-0.00219704	0.0149547	0.883502
cg14013161	0.00470794	0.00958867	0.624532	-0.00532154	0.00541564	0.328212	-0.00458483	0.00780093	0.558066
cg14013195	0.0138646	0.00903003	0.12791	-0.00349311	0.00510012	0.495019	-0.00895931	0.00734644	0.225564
cg14013207	-0.00218314	0.00270768	0.422034	0.00103183	0.00152928	0.501445	0.00207396	0.00220285	0.34877
cg14013296	0.00345381	0.0089511	0.700442	-0.00667671	0.00505554	0.189686	0.00102936	0.00728223	0.887882
cg14013300	0.00296071	0.00281647	0.295746	-0.00246319	0.00159073	0.124734	-0.0020523	0.00229136	0.372625
cg14013337	0.0109428	0.0291125	0.70782	-0.010322	0.0164426	0.531622	-0.011386	0.0236847	0.631777
cg14013377	-0.0147134	0.0229198	0.522401	0.0047228	0.012945	0.716019	0.00183663	0.0186465	0.921739
cg14013378	0.000573038	0.0162951	0.972019	-0.0139005	0.0092034	0.134168	0.00753507	0.013257	0.571074
cg14013390	0.00915656	0.0100273	0.3634	-0.00292511	0.00566339	0.606673	-0.0103999	0.00815781	0.205381
cg14013417	-9.68313e-05	0.00380418	0.979745	0.00179507	0.00214858	0.405488	-0.00274302	0.00309492	0.377626
cg14013444	0.0126262	0.0157831	0.425654	-0.0138552	0.00891422	0.123341	-0.013896	0.0128404	0.281818
cg14013452	0.0282237	0.0275644	0.308395	-0.0187588	0.0155683	0.231129	-0.00481432	0.0224252	0.83046
cg14013497	0.0259473	0.0265414	0.330671	-0.0327299	0.0149905	0.0313951	-0.0138535	0.021593	0.522648
cg14013591	0.00146176	0.0198168	0.941349	0.00392507	0.0111925	0.726575	0.00796583	0.0161221	0.622346
cg14013597	0.0094055	0.0377638	0.803835	0.0034888	0.0213288	0.870405	-0.0328237	0.030723	0.287976
cg14013604	0.00376682	0.00416158	0.36761	-0.00176798	0.00235044	0.453738	-0.00211433	0.00338568	0.533755
cg14013632	-0.0242315	0.0332293	0.467607	0.0081411	0.0187678	0.665401	0.020172	0.027034	0.457349
cg14013695	-0.0667339	0.0413373	0.109661	0.060037	0.0233471	0.0116283	0.0386305	0.0336302	0.253482
cg14013712	-0.012127	0.0104493	0.248639	0.0137178	0.0059017	0.0221697	0.0143291	0.00850107	0.0950624
cg14013724	0.00718693	0.0101928	0.48242	-0.00523384	0.00575683	0.3655	-0.0107169	0.0082924	0.199267
cg14013756	-0.00619601	0.00935734	0.509426	0.00472857	0.00528498	0.37313	-0.00249352	0.00761273	0.743953
cg14013804	0.00703186	0.00555191	0.208313	-0.00381224	0.00313569	0.226998	-0.00606443	0.0045168	0.18249
cg14013865	-0.0105374	0.0137936	0.446743	-0.0102303	0.00779057	0.192192	0.0109772	0.0112219	0.330386
cg14013955	0.0213299	0.014464	0.143503	-0.00488555	0.0081692	0.55119	-0.0185208	0.0117673	0.118729
cg14014033	0.0104611	0.0317465	0.742467	-0.000456374	0.0179303	0.979746	-0.00180609	0.0258276	0.944393
cg14014041	0.0256163	0.0149283	0.0893304	0.00872461	0.00843144	0.303323	-0.0206165	0.012145	0.0927716
cg14014060	-0.00149944	0.00992681	0.880247	-0.00359554	0.00560662	0.522823	0.0102957	0.00807603	0.205376
cg14014099	0.0116517	0.0112056	0.300983	-0.0097502	0.00632885	0.126638	0.000343023	0.00911636	0.970061
cg14014170	0.0104462	0.0109616	0.342943	0.00403325	0.00619105	0.516271	-0.00615907	0.00891787	0.491422
cg14014225	-0.0476404	0.0206902	0.0234189	0.0164121	0.0116857	0.163345	0.0391195	0.0168327	0.0221897
cg14014261	0.0149909	0.0147474	0.311888	-0.00934502	0.00832927	0.264626	-0.00343865	0.0119979	0.77502
cg14014267	0.0161306	0.0101715	0.115992	0.0032468	0.00574481	0.573249	-0.0123995	0.00827509	0.13724
cg14014269	0.00340256	0.0078972	0.667519	0.0043947	0.0044603	0.326906	-0.000653167	0.00642482	0.919232
cg14014369	0.0142121	0.0202771	0.485031	0.00171748	0.0114524	0.881099	-0.00155142	0.0164966	0.925266
cg14014370	0.00380577	0.0150606	0.801032	-0.00859344	0.00850617	0.314859	0.00257298	0.0122527	0.834109
cg14014485	-0.0026359	0.00989435	0.790488	0.00125021	0.00558828	0.823441	0.00700608	0.00804962	0.38623
cg14014506	-0.0228948	0.0218438	0.297162	0.0249974	0.0123373	0.0454648	0.0250566	0.0177711	0.161717
cg14014525	0.00664475	0.00490294	0.17845	-0.00389781	0.00276916	0.162419	-0.00484906	0.00398882	0.227034
cg14014527	0.00250614	0.00260495	0.338382	-0.000140347	0.00147126	0.924198	-0.00199525	0.00211927	0.348775
cg14014543	-0.0112981	0.0352202	0.749057	0.014003	0.0198922	0.483135	0.0241965	0.0286536	0.400476
cg14014565	0.0228442	0.019668	0.248263	-0.00649462	0.0111084	0.560121	-0.0125403	0.016001	0.435096
cg14014571	-0.00479743	0.00795733	0.547971	-0.00223741	0.00449426	0.619714	0.00495145	0.00647374	0.446198
cg14014593	-0.00767758	0.00839503	0.362679	0.00387364	0.00474147	0.415927	0.00429548	0.00682984	0.530859
cg14014604	-0.00514443	0.00270342	0.0599841	0.000585126	0.00152688	0.702389	0.00319054	0.00219938	0.15007
cg14014613	-0.00227103	0.00996384	0.820178	-0.00529499	0.00562753	0.349066	0.0035084	0.00810615	0.666106
cg14014627	0.00515481	0.0352326	0.883979	0.0169091	0.0198992	0.397542	-0.010896	0.0286637	0.70467
cg14014665	0.00764079	0.015957	0.633121	-0.00657918	0.00901242	0.467124	-0.00665147	0.0129819	0.609549
cg14014687	-0.0103216	0.00961206	0.28554	0.00285779	0.00542885	0.599794	0.0095161	0.00781996	0.226565
cg14014699	0.00168156	0.0121216	0.889953	-0.00263611	0.00684622	0.701038	0.000821654	0.0098616	0.933768
cg14014720	-0.00360218	0.0197841	0.8559	0.00313611	0.011174	0.779561	-0.00379087	0.0160955	0.814294
cg14014730	-0.00250761	0.00996803	0.801904	0.00196507	0.00562989	0.727806	0.00295494	0.00810956	0.716361
cg14014731	0.0381126	0.0187237	0.044497	-0.00974055	0.010575	0.359266	-0.0401405	0.0152328	0.00977724
cg14014796	0.00626514	0.00719131	0.385769	-0.00567358	0.00406162	0.165606	-0.00171374	0.00585054	0.770202
cg14014799	-0.0184019	0.0400652	0.647037	0.00293686	0.0226286	0.897002	0.00620578	0.0325953	0.849398
cg14014831	0.00154603	0.0105682	0.883993	0.00432426	0.00596888	0.470505	0.000486139	0.00859784	0.955025
cg14014854	0.00390114	0.0103514	0.707085	-0.00270923	0.00584643	0.644105	-0.000387661	0.00842146	0.963378
cg14014879	0.0117241	0.0243273	0.630929	-0.0011808	0.01374	0.93169	0.00537055	0.0197917	0.78669
cg14014890	0.00740272	0.00782724	0.346596	0.00426323	0.00442079	0.337239	-0.00718941	0.00636791	0.261651
cg14014955	-0.0503568	0.0298565	0.0948554	0.0454604	0.0168628	0.00826317	0.0386327	0.0242899	0.114947
cg14014964	-0.00210097	0.0335961	0.950263	0.0032935	0.0189749	0.862561	0.0152026	0.0273323	0.579332
cg14014990	-0.0464673	0.0425094	0.277027	0.0474231	0.0240091	0.0510566	0.0443866	0.0345838	0.202361
cg14015002	-0.00888849	0.00588431	0.134123	0.00229372	0.00332343	0.491721	0.00421176	0.00478722	0.381124
cg14015008	-0.00488739	0.00944795	0.606115	0.00119879	0.00533616	0.822715	0.00513562	0.00768644	0.505615
cg14015015	0.000485673	0.00594114	0.935014	-0.00413172	0.00335553	0.221151	0.00232199	0.00483346	0.632014
cg14015044	-0.00453842	0.00490429	0.357032	0.000685676	0.00276992	0.805005	0.00295784	0.00398992	0.460267
cg14015156	0.00745987	0.0244786	0.761202	-0.0074741	0.0138254	0.590005	-0.0131776	0.0199147	0.509715
cg14015159	-0.0170697	0.0107325	0.114952	0.00271081	0.00606169	0.655715	0.00995704	0.00873154	0.256918
cg14015211	-0.0210502	0.0109546	0.0575634	0.00733956	0.00618711	0.238385	0.013795	0.00891219	0.124874
cg14015226	0.00742668	0.00946544	0.434575	-0.0106883	0.00534604	0.0483458	-0.00780867	0.00770068	0.313069
cg14015285	-0.0428722	0.0358341	0.234423	0.0239321	0.0202389	0.239876	0.0297012	0.029153	0.310805
cg14015300	0.0281094	0.0198489	0.159898	-0.019305	0.0112106	0.0882185	-0.0031025	0.0161482	0.848041
cg14015327	0.00618231	0.0333118	0.85315	0.00742477	0.0188143	0.693971	-0.00291859	0.027101	0.914459
cg14015337	0.00169715	0.00530849	0.749873	0.000427916	0.00299821	0.886802	-0.000455207	0.00431876	0.916272
cg14015453	-0.00143885	0.00327788	0.661659	-0.00226814	0.00185133	0.22346	0.00149362	0.00266674	0.576695
cg14015502	-0.00256872	0.0434892	0.95302	0.00303966	0.0245625	0.901765	0.0254688	0.035381	0.473334
cg14015503	0.0047624	0.00553158	0.391369	-0.00400924	0.00312421	0.20242	0.000339793	0.00450026	0.939967
cg14015525	-0.0266718	0.0249044	0.286815	0.0115681	0.0140659	0.412833	0.01243	0.0202612	0.540973
cg14015529	-0.00488334	0.0142028	0.731712	0.00499306	0.00802169	0.535095	0.00180808	0.0115548	0.875977
cg14015561	-0.00666891	0.0424875	0.875598	0.00984406	0.0239967	0.682536	0.0126856	0.034566	0.714412
cg14015593	0.00378375	0.00724429	0.602635	-0.00710487	0.00409154	0.0856219	0.000441197	0.00589364	0.940479
cg14015629	0.00112806	0.0419315	0.978592	0.00566248	0.0236827	0.811529	0.00721503	0.0341136	0.832936
cg14015636	0.0270185	0.0307583	0.381868	-0.00238693	0.0173721	0.890997	-0.00510333	0.0250236	0.838823
cg14015640	0.012918	0.0139279	0.355951	0.000883922	0.00786643	0.910763	-0.00669128	0.0113312	0.556201
cg14015656	-0.047178	0.023489	0.0473402	0.0364297	0.0132665	0.00717858	0.0165764	0.0191096	0.387821
cg14015697	-0.000801948	0.00526455	0.87924	-0.00147891	0.00297339	0.620035	0.00384742	0.00428301	0.371228
cg14015706	0.00383326	0.00328863	0.246602	-0.00395732	0.0018574	0.035628	-0.00447512	0.00267549	0.0975888
cg14015726	0.0142379	0.0104435	0.175906	-0.00605031	0.00589846	0.307538	-0.0109372	0.00849641	0.20103
cg14015757	-0.0685596	0.0357343	0.0579456	0.0531074	0.0201825	0.0098794	0.0400915	0.0290719	0.171019
cg14015765	0.000903607	0.029173	0.975353	0.00296347	0.0164768	0.857636	-0.00900506	0.0237339	0.705199
cg14015804	-0.00592795	0.00713489	0.408084	-0.000585166	0.00402975	0.884842	0.00520253	0.00580464	0.372305
cg14015828	-0.00212216	0.0340065	0.950368	0.00572617	0.0192067	0.766232	-0.000660642	0.0276662	0.980998
cg14015851	0.0103552	0.0132468	0.436264	-0.0043197	0.0074817	0.565014	-0.00545173	0.010777	0.614085
cg14015877	0.00325059	0.00905249	0.720306	-0.00478101	0.0051128	0.352032	0.00115567	0.00736472	0.87563
cg14015885	0.00916487	0.0130334	0.483608	0.00168787	0.00736119	0.819119	-0.0068593	0.0106034	0.519211
cg14015894	0.013775	0.0129045	0.288388	-0.00689237	0.00728838	0.346645	-0.0130315	0.0104985	0.21747
cg14015917	-0.00698337	0.00843739	0.409868	0.00763678	0.0047654	0.112253	0.00188342	0.0068643	0.784371
cg14015920	0.00384918	0.00481364	0.425853	0.00077842	0.00271872	0.775239	-0.00140188	0.00391617	0.721134
cg14015996	0.00407652	0.00489947	0.407413	-0.00447239	0.0027672	0.109262	-0.00180698	0.003986	0.651311
cg14016025	-0.000207323	0.0141592	0.988347	0.00264124	0.00799706	0.741896	-0.0107596	0.0115193	0.352574
cg14016031	-0.00596731	0.00905704	0.511532	0.00289244	0.00511538	0.573066	0.00412861	0.00736842	0.576546
cg14016055	0.0239677	0.0278411	0.391409	-0.00487989	0.0157245	0.756965	0.00565501	0.0226503	0.803369
cg14016057	0.00562945	0.0215237	0.79422	-0.0037811	0.0121565	0.756434	-0.0123274	0.0175108	0.483109
cg14016099	-0.042807	0.0426666	0.318191	0.0152504	0.0240979	0.528304	0.0279494	0.0347117	0.422661
cg14016125	0.00480893	0.00773456	0.535553	-0.000105538	0.00436844	0.980775	-0.00631984	0.0062925	0.317686
cg14016128	0.0135856	0.0172134	0.431874	-0.0100152	0.00972207	0.305472	-0.0165973	0.0140041	0.238814
cg14016134	0.0221819	0.0212411	0.298919	-0.0166127	0.0119969	0.169271	-0.0136303	0.0172808	0.432162
cg14016166	-0.0129413	0.0153059	0.399887	0.0148072	0.00864469	0.0898989	0.00366392	0.0124522	0.769198
cg14016170	-0.0120824	0.0287188	0.674885	-0.00376312	0.0162202	0.817021	-0.000464379	0.0233644	0.984183
cg14016177	0.00887056	0.017319	0.609672	-0.00986944	0.00978167	0.315473	0.00284029	0.01409	0.840661
cg14016187	-0.00346293	0.0180873	0.848564	0.0140423	0.0102156	0.172394	-0.000287747	0.0147151	0.984438
cg14016196	-0.0264093	0.0312463	0.400059	0.00370545	0.0176478	0.834129	0.0150384	0.0254206	0.555491
cg14016200	-0.00380675	0.0144293	0.792472	-0.00643912	0.0081496	0.431369	0.00358446	0.011739	0.760751
cg14016236	-0.00567076	0.0376717	0.880655	-0.0105849	0.0212768	0.619961	-0.0160667	0.030648	0.6013
cg14016257	-0.01338	0.0218195	0.541155	0.0121501	0.0123236	0.3266	0.0223716	0.0177514	0.210564
cg14016326	-0.0106297	0.00902238	0.241591	0.00248831	0.0050958	0.626424	0.00969293	0.00734022	0.189736
cg14016346	-0.00724967	0.0064912	0.266791	0.00677902	0.0036662	0.0674635	0.00326495	0.00528096	0.537846
cg14016363	0.014566	0.018334	0.428837	0.000403201	0.010355	0.969019	-0.00927096	0.0149158	0.535678
cg14016368	-0.00756412	0.0130497	0.563487	0.00753882	0.0073704	0.308897	0.0034472	0.0106167	0.746102
cg14016372	0.00683015	0.00914326	0.456843	-0.00347616	0.00516407	0.50244	-0.00306547	0.00743856	0.681163
cg14016390	0.0154919	0.0187385	0.41039	-0.000997439	0.0105834	0.925106	-0.00759817	0.0152448	0.619311
cg14016406	-0.0467887	0.0522942	0.373128	-0.00211093	0.0295355	0.943169	0.0150841	0.0425443	0.723689
cg14016418	0.0327868	0.024902	0.191031	-0.0194044	0.0140645	0.170827	-0.0360522	0.0202592	0.0782498
cg14016422	-0.00490558	0.0359563	0.89176	-0.018255	0.0203079	0.370903	-0.00457885	0.0292525	0.875938
cg14016518	0.0030013	0.0039999	0.454846	0.00481266	0.00225913	0.0356488	-0.00562986	0.00325415	0.0867684
cg14016533	0.0116248	0.0220279	0.598879	-0.0054627	0.0124413	0.661571	-0.00307461	0.017921	0.864133
cg14016550	-0.0011022	0.00954923	0.908346	-0.000280121	0.00539336	0.958684	0.0023184	0.00776884	0.766012
cg14016554	-0.0449046	0.0276455	0.107524	0.0265573	0.0156141	0.0921405	0.0228003	0.0224912	0.313201
cg14016568	0.0329622	0.0434024	0.449403	-0.0285644	0.0245135	0.246745	-0.0223767	0.0353104	0.527743
cg14016587	0.00119719	0.00368425	0.745913	6.72721e-05	0.00208085	0.974275	-0.00225966	0.00299735	0.452725
cg14016620	-0.000976395	0.0111847	0.930613	0.00987447	0.00631706	0.121242	-0.00594672	0.00909938	0.514945
cg14016676	0.0327072	0.0290512	0.26298	-0.020787	0.016408	0.2082	-0.0201159	0.0236348	0.396781
cg14016680	-0.00080654	0.00236786	0.734119	-0.000703716	0.00133736	0.599939	0.0010184	0.00192639	0.598239
cg14016757	-0.00540811	0.0426017	0.899243	-0.0131366	0.0240612	0.586332	-0.0104535	0.0346589	0.763589
cg14016778	-0.00108576	0.00878536	0.901895	0.00326456	0.00496193	0.512131	0.00588296	0.00714739	0.412454
cg14016787	0.00376933	0.0362503	0.917397	0.0110542	0.020474	0.590481	-0.0162343	0.0294917	0.58325
cg14016806	0.00864843	0.00849293	0.311038	-4.08348e-05	0.00479677	0.993225	-0.0111052	0.00690948	0.111217
cg14016838	0.0198452	0.00930502	0.035444	-0.0137806	0.00525543	0.0101314	-0.0165519	0.00757016	0.0311619
cg14016875	-0.0164447	0.0248379	0.509473	0.0303442	0.0140283	0.0329684	0.00190334	0.0202071	0.925149
cg14016879	0.0106817	0.0387667	0.783483	0.0173866	0.0218952	0.429067	-0.00119889	0.0315389	0.969755
cg14016902	0.0315565	0.0250766	0.211236	-0.00735143	0.0141631	0.604893	-0.00832166	0.0204012	0.684237
cg14016907	-0.00864179	0.0139831	0.537999	0.0033774	0.0078976	0.669846	0.00187857	0.0113761	0.869179
cg14017023	-0.00799696	0.00927958	0.390912	0.00516603	0.00524106	0.326715	0.00731668	0.00754947	0.334848
cg14017034	0.0059618	0.00920425	0.518679	0.00441634	0.00519852	0.397652	-0.00745889	0.00748818	0.32166
cg14017045	-0.00699737	0.0107108	0.515091	0.00245921	0.00604939	0.685246	0.00834246	0.00871382	0.34073
cg14017050	-0.0253008	0.0155159	0.106177	0.0123574	0.00876332	0.161666	0.0128844	0.0126231	0.30991
cg14017077	0.0233763	0.0317071	0.462727	0.0220793	0.017908	0.220551	-0.0205091	0.0257955	0.428497
cg14017195	-0.00295581	0.00465965	0.527336	0.00158209	0.00263175	0.549124	0.00238795	0.00379089	0.530214
cg14017215	-0.0220364	0.0168942	0.195159	0.00304793	0.00954174	0.750079	0.0155203	0.0137444	0.261565
cg14017242	-0.019424	0.0233863	0.408233	0.0108007	0.0132085	0.415507	0.0120993	0.0190261	0.526304
cg14017254	0.00802137	0.00739099	0.280456	0.00210549	0.0041744	0.615126	-0.00427832	0.00601299	0.478457
cg14017270	-0.00290869	0.00445469	0.515317	-0.00160674	0.00251599	0.524564	0.00250138	0.00362414	0.491701
cg14017319	-0.00222618	0.0105804	0.833787	0.00351118	0.00597575	0.558172	0.00208111	0.00860774	0.809462
cg14017326	0.00301644	0.0107364	0.779338	0.000446551	0.00606389	0.941446	0.00255618	0.00873471	0.770412
cg14017400	-0.0375679	0.0281904	0.185737	0.00955989	0.0159218	0.549607	0.0248689	0.0229345	0.280871
cg14017402	0.020496	0.0252608	0.419115	-0.0150104	0.0142672	0.295343	-0.00812252	0.0205511	0.693528
cg14017433	-0.00239627	0.00864157	0.782137	0.00280405	0.00488072	0.566935	0.000479951	0.00703041	0.945712
cg14017444	-0.013259	0.0170395	0.438366	0.0138812	0.00962385	0.152385	0.0113053	0.0138626	0.416751
cg14017460	0.00236136	0.0192232	0.902486	-0.00381214	0.0108572	0.726255	0.00834453	0.0156392	0.594851
cg14017489	-0.0149338	0.010821	0.170703	-0.00270511	0.00611163	0.659019	0.00608223	0.00880347	0.491268
cg14017611	0.010241	0.0190827	0.592718	0.00376633	0.0107778	0.727501	0.00473247	0.0155249	0.761141
cg14017638	0.0268473	0.0481114	0.578102	0.00327157	0.0271731	0.904415	-0.00502833	0.0391414	0.898044
cg14017685	0.00798668	0.0140385	0.570718	0.00752956	0.00792891	0.344634	0.00323389	0.0114212	0.77766
cg14017689	0.00874076	0.0384783	0.820772	-0.00238335	0.0217323	0.912897	-0.0179581	0.0313043	0.56751
cg14017705	-0.0170475	0.0382448	0.656764	-0.00274286	0.0216005	0.899215	-0.00496917	0.0311143	0.873441
cg14017816	5.79165e-05	0.0189383	0.997566	-0.00986809	0.0106963	0.358495	0.00296027	0.0154074	0.848036
cg14017896	0.00150238	0.0109044	0.890699	-0.00693258	0.00615875	0.263064	-0.00129147	0.00887134	0.884554
cg14017904	0.0180432	0.00932574	0.0559008	-0.00813303	0.00526713	0.125785	-0.0100849	0.00758702	0.186857
cg14017942	0.00627531	0.0242279	0.796169	0.00658477	0.0136838	0.631441	-0.00701797	0.0197108	0.72257
cg14017966	0.00641927	0.0155471	0.680587	-0.00351035	0.00878091	0.690195	0.00474527	0.0126484	0.708347
cg14017986	0.0058502	0.0187397	0.755566	0.00592905	0.0105841	0.576632	-0.00381743	0.0152458	0.802808
cg14017991	0.000706047	0.00356038	0.843216	0.00196175	0.00201089	0.331682	-7.34448e-06	0.00289657	0.997982
cg14018024	0.0564362	0.0350688	0.110768	-0.0420934	0.0198067	0.0360836	-0.0381263	0.0285305	0.184534
cg14018072	0.0315058	0.0314472	0.318877	-0.0259279	0.0177612	0.147542	-0.0270215	0.0255841	0.29348
cg14018079	0.0103319	0.0254631	0.685802	0.0020906	0.0143814	0.884719	0.00207365	0.0207156	0.920469
cg14018098	-0.0194367	0.0230625	0.401401	0.0125105	0.0130256	0.33919	0.0113621	0.0187627	0.546201
cg14018100	0.00639314	0.00549201	0.247218	-0.00172443	0.00310186	0.579523	-0.00210073	0.00446807	0.639281
cg14018109	0.00893359	0.008378	0.288901	-0.00802441	0.00473186	0.0930935	-0.00843377	0.00681598	0.218913
cg14018140	0.00896932	0.00737504	0.22684	-0.000787489	0.00416539	0.85044	-0.00538557	0.00600001	0.371602
cg14018141	-0.0171478	0.015233	0.263042	0.00926107	0.00860355	0.28438	0.0219607	0.0123929	0.0794972
cg14018172	-0.0584184	0.0252036	0.0225367	0.0379826	0.0142349	0.00892309	0.0278749	0.0205046	0.177125
cg14018215	-0.0301565	0.0374448	0.422562	0.0309667	0.0211486	0.146328	0.0184147	0.0304635	0.546919
cg14018231	-0.00726948	0.00707374	0.306634	-0.0019558	0.00399521	0.625556	0.00857274	0.00575489	0.139529
cg14018233	-0.0492462	0.021989	0.0273779	0.0181667	0.0124193	0.146728	0.026297	0.0178893	0.144769
cg14018247	-0.00453715	0.00706779	0.522407	-0.000511133	0.00399186	0.898377	0.000630211	0.00575005	0.91295
cg14018263	0.0204096	0.018957	0.28429	0.00411711	0.0107068	0.701418	-0.0197076	0.0154226	0.204324
cg14018275	0.00370288	0.0119976	0.758254	-0.00566901	0.00677619	0.404849	0.00100104	0.00976074	0.918523
cg14018339	-0.000631253	0.00714048	0.929735	0.00459045	0.00403291	0.257792	-0.0046359	0.00580919	0.426784
cg14018363	-0.0931853	0.0574873	0.108237	0.00837024	0.0324685	0.797105	0.100961	0.0467692	0.0333147
cg14018414	-0.00139812	0.0225845	0.950764	-0.00453672	0.0127556	0.722856	-0.00131373	0.0183738	0.943145
cg14018420	0.0120423	0.0126194	0.342298	0.00296432	0.00712739	0.678388	-0.0110336	0.0102666	0.285145
cg14018429	0.0185201	0.0216962	0.395403	-0.0160955	0.0122539	0.192081	-0.00652829	0.0176511	0.712291
cg14018434	-0.0021129	0.00888324	0.812492	-0.00130731	0.00501721	0.794975	0.00112177	0.00722702	0.876968
cg14018453	-0.00759238	0.0249818	0.761836	0.000144013	0.0141096	0.991877	0.00281132	0.0203241	0.890268
cg14018454	-0.0135122	0.0248254	0.587479	0.00286751	0.0140213	0.838378	0.0222322	0.0201969	0.273693
cg14018461	0.0202612	0.0268615	0.452488	-0.0126283	0.0151712	0.407216	-0.00589445	0.0218534	0.787937
cg14018478	0.00325768	0.0111938	0.771648	-0.00244521	0.00632222	0.69977	-0.00830637	0.00910681	0.363952
cg14018513	0.0154286	0.0146242	0.294019	-0.00995751	0.00825969	0.230892	-0.0132653	0.0118976	0.267596
cg14018543	0.0147626	0.0269886	0.585626	-0.00665288	0.015243	0.663468	-0.00165272	0.0219567	0.940152
cg14018575	-0.0215986	0.035405	0.543245	0.010193	0.0199966	0.611382	0.0147215	0.028804	0.610436
cg14018617	0.00980466	0.00989151	0.32402	-0.0103486	0.00558668	0.0669834	0.00132112	0.00804731	0.869936
cg14018648	-0.0206198	0.0232709	0.377746	0.00881629	0.0131433	0.503937	0.0187494	0.0189322	0.324445
cg14018690	-0.0103054	0.0133505	0.442024	0.0123473	0.00754029	0.104731	0.00959759	0.0108614	0.379051
cg14018698	0.00424878	0.00910196	0.64168	0.00131321	0.00514074	0.79891	0.000950965	0.00740496	0.898078
cg14018731	0.00713531	0.00409995	0.0849385	-0.00124122	0.00231563	0.593162	-0.00576678	0.00333555	0.0869785
cg14018795	0.00540562	0.0133049	0.685416	0.0113053	0.00751452	0.135678	-0.00719712	0.0108243	0.507672
cg14018797	0.00306209	0.0109333	0.780014	-0.000641107	0.00617507	0.917523	0.000482528	0.00889485	0.956848
cg14018807	4.37816e-05	0.00218623	0.984063	-0.00163187	0.00123477	0.18938	0.00041811	0.00177863	0.814641
cg14018836	0.00810982	0.00933567	0.387138	0.00513308	0.00527275	0.332696	-0.00518276	0.0075951	0.496608
cg14018902	-0.00609616	0.0052259	0.246232	-0.00131988	0.00295156	0.655732	0.00644107	0.00425156	0.132994
cg14018959	0.00236882	0.0205331	0.908391	-0.00926414	0.011597	0.426316	0.0143559	0.0167049	0.392226
cg14019033	-0.0242736	0.0131035	0.0669713	0.00159693	0.00740081	0.829609	0.0147594	0.0106605	0.16935
cg14019039	0.0209822	0.0114939	0.0709701	-0.00684594	0.0064917	0.294216	-0.0175791	0.00935094	0.0630883
cg14019044	0.00777102	0.0133135	0.560766	-0.00454029	0.0075194	0.547365	0.00238673	0.0108313	0.826053
cg14019050	0.0327686	0.0246846	0.187431	0.000366265	0.0139418	0.979095	-0.0207874	0.0200823	0.303165
cg14019073	-0.000650147	0.00392299	0.868713	-0.000989101	0.00221569	0.656287	0.00164317	0.00319158	0.607821
cg14019105	0.0410381	0.0389732	0.294939	-0.00722794	0.0220119	0.743336	-0.0394333	0.0317069	0.216583
cg14019124	-0.000931092	0.00456566	0.838828	-0.00263977	0.00257866	0.308499	0.00298751	0.00371442	0.42317
cg14019193	-0.00126573	0.00292099	0.665732	0.00243344	0.00164976	0.143411	8.47284e-05	0.00237639	0.971631
cg14019213	0.0115203	0.0251671	0.648144	-0.00786737	0.0142143	0.581193	0.00210667	0.0204749	0.91826
cg14019246	-0.028425	0.0235768	0.230863	0.0146057	0.0133161	0.275396	0.0217059	0.0191811	0.260552
cg14019262	0.00394775	0.00813963	0.628756	0.00780681	0.00459723	0.0926511	-0.0070688	0.00662205	0.288385
cg14019286	-0.0195933	0.0531864	0.713378	0.00949418	0.0300394	0.752631	0.0209733	0.0432702	0.628967
cg14019317	0.00336003	0.00371466	0.367931	0.00130346	0.00209802	0.535859	-0.00125698	0.00302208	0.678369
cg14019323	-0.00708735	0.00461754	0.128037	0.00534768	0.00260796	0.0429834	0.00281277	0.00375663	0.455802
cg14019373	-0.0432917	0.0271211	0.113656	0.0218479	0.0153179	0.156959	0.0273109	0.0220646	0.218758
cg14019385	-0.00764033	0.00686533	0.26848	0.00268185	0.00387751	0.490797	0.00645168	0.00558534	0.250854
cg14019393	0.00142543	0.0339877	0.966632	-0.0213008	0.0191961	0.269869	0.00135438	0.0276509	0.961034
cg14019464	-0.0100628	0.0160282	0.531585	-0.00525539	0.00905267	0.562887	0.00752212	0.0130399	0.56536
cg14019501	0.0119676	0.0253679	0.638147	-0.00416151	0.0143277	0.772084	-0.0109772	0.0206383	0.596008
cg14019523	-0.0117193	0.028867	0.685646	-0.000880757	0.016304	0.957028	-0.00653848	0.023485	0.781283
cg14019525	0.0145393	0.0127191	0.255779	-0.0132023	0.0071837	0.0691189	-0.0108208	0.0103477	0.298264
cg14019542	-0.00458696	0.0101819	0.653343	0.00664308	0.00575066	0.250823	0.0064661	0.00828352	0.43692
cg14019607	0.0064388	0.0417096	0.877634	0.0108893	0.0235574	0.644931	0.0093112	0.0339332	0.784356
cg14019615	0.000995223	0.00875762	0.909755	0.00249232	0.00494626	0.615477	-0.00891023	0.00712482	0.214062
cg14019670	0.012599	0.00654992	0.0573149	-0.00359066	0.00369936	0.334129	-0.0083758	0.00532873	0.119216
cg14019672	0.00128598	0.00311945	0.68106	-7.6386e-05	0.00176185	0.965506	-0.000626661	0.00253785	0.805482
cg14019695	0.0234111	0.013168	0.0785254	-0.00719434	0.00743723	0.335755	-0.0102674	0.0107129	0.340212
cg14019706	-0.00865574	0.0173577	0.61913	-0.00273257	0.00980353	0.781037	0.0110091	0.0141215	0.437505
cg14019746	0.0212687	0.0205463	0.303141	-0.0196099	0.0116044	0.0942336	-0.00385654	0.0167156	0.818017
cg14019757	0.00257135	0.0119815	0.830517	-0.00525759	0.00676709	0.439068	0.000614963	0.00974762	0.949825
cg14019826	-0.00268755	0.00315255	0.396015	-0.000437204	0.00178054	0.806548	0.00107861	0.00256477	0.675007
cg14019859	-0.0333029	0.0308968	0.283735	0.0076814	0.0174504	0.660772	0.0138303	0.0251363	0.583425
cg14019861	-0.0106533	0.0148013	0.473389	0.00994825	0.00835971	0.236912	-0.000129283	0.0120417	0.991456
cg14019862	-0.0159669	0.0213235	0.455775	0.0129526	0.0120434	0.284797	0.0181111	0.0173479	0.299055
cg14019947	0.00327989	0.00324923	0.315251	-0.00202214	0.00183515	0.273208	-0.000857491	0.00264343	0.746338
cg14019951	0.00040722	0.00417564	0.92251	-0.000533607	0.00235838	0.821471	0.001065	0.00339712	0.754565
cg14019975	0.00560534	0.00774784	0.471113	-0.0044702	0.00437594	0.309514	-0.00118582	0.00630331	0.851167
cg14020005	0.000319217	0.00922132	0.972455	0.00459088	0.00520816	0.380216	-0.00428626	0.00750207	0.569074
cg14020037	-0.00913968	0.0219101	0.677486	-0.0111213	0.0123747	0.371009	0.0249788	0.0178251	0.164277
cg14020043	0.00152978	0.00851049	0.857718	-0.00164494	0.00480668	0.732918	-0.000863892	0.00692377	0.90096
cg14020052	-0.00706384	0.0397433	0.859297	-0.0122706	0.0224468	0.58586	-0.011261	0.0323334	0.728379
cg14020076	0.0183138	0.0199152	0.360046	0.00305775	0.011248	0.786311	-0.0108758	0.0162021	0.503637
cg14020129	0.0117417	0.00602974	0.0543609	0.000593779	0.00340557	0.861946	-0.00684638	0.00490554	0.165976
cg14020140	0.00167962	0.00421085	0.690851	-0.00139632	0.00237827	0.558477	-0.00285001	0.00342577	0.407468
cg14020147	-0.00104176	0.00274496	0.705125	-0.00110935	0.00155034	0.475969	0.00188581	0.00223318	0.400474
cg14020271	0.00470637	0.00977986	0.631425	0.00452363	0.00552362	0.414796	-0.00617554	0.00795648	0.439521
cg14020278	0.0159995	0.0108666	0.14413	-0.00373751	0.0061374	0.543952	-0.00474081	0.0088406	0.592998
cg14020285	0.0242098	0.0327835	0.46199	-0.00420155	0.018516	0.820962	-0.00904526	0.0266712	0.73523
cg14020320	-0.0223409	0.0349287	0.523916	0.000825376	0.0197276	0.966712	-0.00248793	0.0284165	0.930411
cg14020326	0.00293447	0.00399781	0.464689	-0.00306392	0.00225795	0.177915	-0.00365505	0.00325245	0.26385
cg14020392	-0.00311505	0.0205287	0.879703	-0.012088	0.0115945	0.299719	-0.00629361	0.0167013	0.707112
cg14020410	0.0130644	0.0179186	0.46768	-0.00675912	0.0101204	0.505784	-0.0236304	0.0145778	0.108234
cg14020439	-0.00739519	0.0214767	0.731332	-0.00662817	0.01213	0.586013	0.00506933	0.0174726	0.772329
cg14020447	0.0301765	0.0184333	0.104825	-0.0129443	0.0104111	0.216715	-0.0259631	0.0149966	0.0865507
cg14020492	-0.032646	0.0215828	0.1336	0.0289192	0.0121898	0.0196258	0.0278841	0.0175588	0.115498
cg14020502	-0.0288717	0.0163697	0.0808948	0.0221862	0.00924555	0.0182997	0.0184051	0.0133177	0.170113
cg14020595	0.00356691	0.0541455	0.94761	0.0155987	0.0305811	0.611145	-0.00112732	0.0440504	0.979635
cg14020598	0.0318368	0.0274128	0.248305	-0.0120368	0.0154826	0.438773	-0.0339854	0.0223018	0.130758
cg14020652	-0.00107557	0.0112941	0.924324	-0.00658039	0.00637887	0.304802	0.00226797	0.00918841	0.805557
cg14020762	0.0156698	0.0111232	0.162075	-0.00628313	0.00628235	0.319713	-0.00846963	0.00904938	0.351607
cg14020778	0.0115106	0.0259764	0.658658	0.00578969	0.0146714	0.693977	-0.00503847	0.0211333	0.812058
cg14020803	0.0278167	0.0157497	0.0804809	-0.0217113	0.00889537	0.0164521	-0.0123195	0.0128133	0.338685
cg14020815	-0.000660061	0.0116636	0.954986	-0.00588197	0.00658754	0.374102	-0.00108937	0.00948899	0.908836
cg14020846	-0.0395701	0.0180821	0.0310198	0.0146643	0.0102127	0.15422	0.029209	0.0147108	0.0498785
cg14020856	0.00303177	0.00261882	0.249806	-0.00135054	0.0014791	0.363441	-0.000912605	0.00213056	0.669343
cg14020904	-0.03551	0.0326488	0.279424	0.0123785	0.0184399	0.503616	0.0268047	0.0265617	0.315388
cg14020914	-0.00548585	0.0120937	0.65111	0.00436919	0.00683044	0.523884	0.00858048	0.00983888	0.385285
cg14020957	0.00783588	0.0112122	0.486288	-0.00741812	0.00633259	0.244271	-0.00786164	0.00912175	0.390871
cg14021021	-0.0566135	0.0273222	0.0408855	0.00977891	0.0154315	0.527753	0.0396576	0.0222282	0.0775003
cg14021058	0.0286021	0.016767	0.091202	-0.00703078	0.00946993	0.459601	-0.0211435	0.0136409	0.124364
cg14021061	0.00199261	0.0313813	0.9495	-0.0220047	0.017724	0.217377	-0.00370264	0.0255304	0.884986
cg14021073	-0.00292608	0.0043262	0.500404	-0.000349069	0.00244342	0.886693	0.00161139	0.00351961	0.648086
cg14021102	0.00638466	0.00870003	0.464783	-0.0019893	0.00491374	0.686474	-0.0014996	0.00707797	0.83265
cg14021133	-0.0215292	0.0484146	0.657528	0.0170253	0.0273444	0.534977	0.0166207	0.0393881	0.673969
cg14021153	0.00985799	0.00893448	0.272571	-0.00616936	0.00504615	0.224418	-0.00235418	0.0072687	0.74672
cg14021168	0.00657077	0.0281131	0.815685	0.0112031	0.0158782	0.482131	0.00381085	0.0228716	0.868013
cg14021170	-0.0383829	0.0378188	0.312645	0.00308403	0.0213599	0.885494	0.0317177	0.0307677	0.305136
cg14021187	-0.0304418	0.0219921	0.169437	0.00844946	0.0124211	0.497948	0.0293216	0.0178919	0.104457
cg14021192	-0.0257998	0.0247634	0.300044	0.019615	0.0139862	0.16394	0.0316743	0.0201464	0.119126
cg14021285	-0.00530572	0.0303997	0.861807	0.0184687	0.0171696	0.284718	0.0080894	0.0247319	0.744302
cg14021286	-0.0165231	0.0126067	0.193034	0.0163855	0.00712019	0.023494	0.00756665	0.0102562	0.462423
cg14021321	0.00613572	0.0120944	0.61307	-0.00132924	0.00683085	0.846114	-0.00536501	0.00983946	0.586818
cg14021332	0.0114583	0.0250128	0.647897	-0.0157155	0.0141271	0.268674	-0.0121237	0.0203494	0.552698
cg14021345	-0.000455047	0.00865165	0.95816	-0.00179738	0.00488641	0.713792	-0.00265573	0.00703861	0.70676
cg14021373	0.0715683	0.029471	0.0169875	-0.00195277	0.0166451	0.906848	-0.0581269	0.0239763	0.0171687
cg14021375	-0.00502809	0.0373906	0.893303	-0.0181365	0.021118	0.392539	-0.00697681	0.0304194	0.819072
cg14021398	0.00948445	0.0216516	0.662315	-0.00761185	0.0122287	0.535088	0.000643605	0.0176148	0.970928
cg14021451	0.000320752	0.0214543	0.988102	-0.013487	0.0121173	0.268414	0.0138191	0.0174543	0.430428
cg14021478	0.0344733	0.0188919	0.0710838	-0.00155783	0.0106701	0.884222	-0.0193335	0.0153697	0.211416
cg14021493	0.00773237	0.00829976	0.353813	-0.00197035	0.00468767	0.675167	-0.00609461	0.00675233	0.368955
cg14021523	-0.0476514	0.0208251	0.0242757	0.0224316	0.0117619	0.0594316	0.0339458	0.0169424	0.0478733
cg14021524	-0.000115166	0.00277307	0.966958	-0.00139975	0.00156622	0.373664	-6.50036e-05	0.00225605	0.977072
cg14021550	-0.0260076	0.0143482	0.0729539	0.0147477	0.00810378	0.0718343	0.01648	0.0116731	0.161177
cg14021554	-0.0195643	0.0222272	0.380906	-0.00143043	0.0125538	0.909515	0.00456482	0.0180831	0.801232
cg14021564	-0.000957637	0.0032301	0.767497	0.00144916	0.00182435	0.428916	-0.000832501	0.00262787	0.752072
cg14021572	0.00110818	0.00503092	0.826116	0.000171405	0.00284144	0.952021	-0.000832666	0.00409294	0.839213
cg14021605	0.0244911	0.0199177	0.221785	-0.00944796	0.0112494	0.40303	-0.0327824	0.0162042	0.0457883
cg14021610	-0.00991798	0.0113295	0.383492	0.00959786	0.00639887	0.136848	0.00363272	0.00921723	0.694347
cg14021653	0.00303676	0.00542289	0.576765	-0.00251478	0.00306282	0.413601	-0.00317465	0.00441183	0.473499
cg14021690	-0.0216262	0.0119579	0.0735898	0.0110543	0.00675375	0.104888	0.00653616	0.0097284	0.503251
cg14021698	-0.0200164	0.0250501	0.42619	-0.00709649	0.0141482	0.617085	0.0237954	0.0203797	0.245798
cg14021714	0.00301591	0.0101626	0.767274	0.0049485	0.0057398	0.390716	-0.00215955	0.00826787	0.794488
cg14021717	0.00855685	0.00742981	0.25225	-0.00145198	0.00419632	0.730075	-0.0102923	0.00604458	0.0917878
cg14021728	0.00833887	0.00623494	0.184174	-0.00427753	0.00352147	0.227398	-0.000941721	0.00507248	0.853101
cg14021764	-0.00867322	0.0130051	0.506399	0.00266394	0.00734525	0.717628	0.00876563	0.0105804	0.409414
cg14021777	0.066055	0.0395331	0.0979364	-0.0162658	0.0223281	0.468051	-0.0723589	0.0321624	0.0266986
cg14021871	-0.0178459	0.017826	0.319237	0.0155001	0.010068	0.126897	0.0112353	0.0145025	0.440372
cg14021880	-0.0163515	0.0287907	0.571372	0.0107254	0.0162608	0.511068	0.00212205	0.0234229	0.927997
cg14021899	-0.00712512	0.0141663	0.61612	-0.000698903	0.00800108	0.930571	0.0138289	0.0115251	0.233075
cg14021904	-0.033906	0.0234439	0.151295	0.0139298	0.013241	0.295377	0.0076883	0.0190729	0.687753
cg14021929	0.0148559	0.0129723	0.254915	-0.0140771	0.00732672	0.0575942	-0.00869784	0.0105537	0.411857
cg14021936	0.0175706	0.010343	0.0925306	0.00388333	0.00584167	0.507763	-0.0224151	0.00841461	0.00903359
cg14022022	0.0241455	0.0233829	0.304326	-0.0150663	0.0132066	0.256727	-0.00805062	0.0190233	0.673079
cg14022057	0.00245444	0.0108552	0.821588	0.00369147	0.00613094	0.548495	-0.000920818	0.00883129	0.91717
cg14022090	-0.00708495	0.011293	0.531871	0.000717522	0.00637821	0.91066	0.00837718	0.00918747	0.364109
cg14022105	-0.0432521	0.0240064	0.0746687	0.0106139	0.0135587	0.435627	0.0336478	0.0195305	0.088073
cg14022137	-0.00656093	0.00281427	0.0217854	0.003221	0.00158949	0.0454366	0.00217981	0.00228957	0.343409
cg14022144	0.006431	0.0144169	0.656529	-0.00668107	0.00814262	0.413919	-0.000131968	0.011729	0.991046
cg14022183	-0.0195252	0.0150346	0.1971	0.0142762	0.00849148	0.0959003	0.00918559	0.0122315	0.454466
cg14022202	0.000178339	0.00432203	0.96717	0.000291755	0.00244106	0.905108	-0.00115479	0.00351622	0.743296
cg14022258	-0.0112341	0.0104952	0.287068	0.00178539	0.00592766	0.763903	0.00796506	0.00853847	0.353193
cg14022313	-0.0137374	0.0173761	0.431091	0.0118482	0.00981396	0.230228	0.00255275	0.0141365	0.857071
cg14022322	-0.00028704	0.00736095	0.968974	0.0038156	0.00415743	0.360988	-0.000196713	0.00598855	0.973862
cg14022358	-0.00199806	0.0102997	0.846583	0.0034614	0.00581721	0.553196	-0.00581991	0.00837937	0.48898
cg14022434	0.00174973	0.00552049	0.751954	-0.00116606	0.00311795	0.709224	-0.00460505	0.00449124	0.307726
cg14022475	0.0147387	0.0196943	0.456029	-0.0112655	0.0111233	0.313656	-0.00602126	0.0160225	0.707877
cg14022501	0.0307697	0.0202658	0.132156	-0.0105868	0.011446	0.357273	-0.0110057	0.0164874	0.506008
cg14022523	0.0199727	0.0272939	0.466057	0.0141494	0.0154155	0.360939	-0.00214646	0.0222051	0.92319
cg14022531	0.00235011	0.0507378	0.963151	-0.0358231	0.0286565	0.214244	0.00469364	0.0412781	0.909702
cg14022550	-0.000922853	0.0269961	0.972799	-0.0077153	0.0152472	0.613984	-0.0014412	0.0219628	0.947814
cg14022570	-0.00206999	0.005809	0.722351	-0.0011185	0.0032809	0.733899	0.00194874	0.00472596	0.680985
cg14022610	0.0100392	0.0123919	0.419822	0.000353022	0.00699886	0.959874	-0.00849535	0.0100815	0.401465
cg14022616	0.00285468	0.0311343	0.927132	-0.00378638	0.0175845	0.829962	0.00198552	0.0253295	0.93768
cg14022620	-0.00384947	0.0070571	0.586667	0.000698126	0.00398582	0.861321	0.00183954	0.00574135	0.749346
cg14022622	-0.00159557	0.00687988	0.817085	0.00184527	0.00388573	0.635926	-0.00254541	0.00559718	0.650283
cg14022645	-0.0185728	0.0137154	0.178803	0.00919515	0.00774642	0.238089	0.0118357	0.0111583	0.291428
cg14022656	-0.0221418	0.0260037	0.396574	0.00630726	0.0146868	0.668537	0.0226898	0.0211555	0.286117
cg14022706	-0.0321888	0.0246005	0.193778	0.00169997	0.0138943	0.902872	0.0267803	0.0200139	0.183966
cg14022711	0.00125912	0.0123549	0.919035	-0.00572815	0.00697799	0.413703	-0.00304508	0.0100514	0.76257
cg14022721	0.00669833	0.00539022	0.216951	-0.00395001	0.00304437	0.197512	-0.00275258	0.00438525	0.531667
cg14022778	0.0044114	0.0225797	0.845508	-0.00342824	0.0127529	0.788633	0.00336302	0.0183699	0.855119
cg14022794	0.0430795	0.0213839	0.0466884	-0.0350225	0.0120775	0.00460914	-0.021298	0.017397	0.223799
cg14022840	0.00694615	0.0104677	0.508519	-0.0166465	0.00591212	0.00588564	0.0014804	0.00851609	0.862354
cg14022841	0.0124744	0.00861536	0.15083	-0.00129071	0.00486592	0.79137	-0.00704383	0.00700909	0.317393
cg14022857	0.00742213	0.0472537	0.875513	-0.0177075	0.0266887	0.508577	-0.0173352	0.0384436	0.653039
cg14022873	0.0194479	0.0107313	0.0730092	0.00258982	0.00606101	0.670105	-0.0138488	0.00873056	0.115906
cg14022881	-0.00215104	0.0099619	0.829494	0.000555533	0.00562643	0.921549	0.0103477	0.00810457	0.204701
cg14022895	-0.00867374	0.0156811	0.581433	0.0059511	0.00885664	0.503205	0.0100437	0.0127575	0.433019
cg14022896	-0.0263071	0.0246426	0.288348	0.00716789	0.013918	0.607707	0.0213929	0.0200482	0.288559
cg14022913	0.0154098	0.0286381	0.591738	0.00253933	0.0161747	0.875572	-0.0186753	0.0232987	0.424748
cg14022954	-0.00927499	0.0146637	0.528524	0.0163231	0.00828198	0.0515535	-0.00313771	0.0119297	0.793091
cg14022995	-0.0147343	0.0102565	0.154023	0.00152828	0.00579283	0.79247	0.0216887	0.00834426	0.0107859
cg14023009	0.0178074	0.0388834	0.647989	-0.0247919	0.0219612	0.261698	-0.0299126	0.0316339	0.346684
cg14023023	0.000524027	0.011287	0.963064	-0.00461817	0.00637482	0.470522	-0.00124059	0.00918258	0.892808
cg14023041	0.00106662	0.0052331	0.838915	-0.00579044	0.00295563	0.05294	-5.1079e-05	0.00425742	0.990452
cg14023073	0.00152487	0.0074025	0.837223	0.00206475	0.0041809	0.622514	0.00185286	0.00602236	0.758991
cg14023128	0.0464452	0.0335014	0.168781	-0.0287634	0.0189214	0.131693	-0.043609	0.0272553	0.112813
cg14023149	-0.0146026	0.0139156	0.296587	0.0114563	0.00785944	0.148134	0.0024229	0.0113211	0.830979
cg14023159	-0.000841048	0.0037858	0.824653	0.000851495	0.0021382	0.691328	-0.000995813	0.00307997	0.747142
cg14023239	0.009797	0.0245807	0.691081	-0.0156366	0.0138831	0.262784	0.015985	0.0199978	0.426028
cg14023291	-0.00461977	0.024349	0.849912	-0.0123285	0.0137522	0.372195	0.013977	0.0198093	0.482124
cg14023319	0.00842856	0.0070086	0.232028	0.000724221	0.00395843	0.85521	-0.013716	0.0057019	0.0180262
cg14023329	-0.00141119	0.0184192	0.939086	-0.00379677	0.0104031	0.715923	0.00351218	0.014985	0.81518
cg14023350	-0.000928204	0.0316468	0.976661	-0.013169	0.017874	0.463024	-0.00739759	0.0257465	0.774471
cg14023357	0.00129509	0.0206212	0.950051	0.00495914	0.0116467	0.67119	0.0100091	0.0167765	0.55214
cg14023367	0.00083603	0.00796113	0.916579	-0.00136416	0.00449641	0.762236	0.000545465	0.00647684	0.933055
cg14023389	0.00159546	0.015178	0.916498	-0.00287086	0.00857245	0.738421	0.00428983	0.0123481	0.729031
cg14023398	-0.00752986	0.0252517	0.766188	-0.010083	0.014262	0.481253	0.00195404	0.0205437	0.924417
cg14023449	0.0192651	0.00994765	0.055669	-0.00564004	0.00561838	0.317921	-0.0101635	0.00809298	0.212157
cg14023451	-0.0126251	0.0204652	0.538728	-0.00920254	0.0115586	0.427862	0.0138789	0.0166496	0.406538
cg14023521	0.00807476	0.0133589	0.546942	-0.0124443	0.00754503	0.102279	9.48788e-05	0.0108682	0.993052
cg14023556	0.0111455	0.00867955	0.202132	-0.00178233	0.00490217	0.716955	-0.00324834	0.00706131	0.646522
cg14023573	0.0294503	0.0268797	0.275925	-0.021289	0.0151815	0.163987	-0.00658019	0.0218682	0.764126
cg14023672	-0.00564597	0.0245198	0.818368	-0.00210438	0.0138486	0.879534	0.02126	0.0199482	0.289152
cg14023682	-0.00747736	0.0105696	0.480971	0.000494183	0.00596965	0.934193	0.00865212	0.00859896	0.316806
cg14023707	-0.0337258	0.0288122	0.244622	0.00143803	0.016273	0.929763	0.0157665	0.0234403	0.502769
cg14023737	-0.00462132	0.0265605	0.862231	-0.0108776	0.0150013	0.470109	-0.00517326	0.0216085	0.811289
cg14023762	-0.00418467	0.00785271	0.595313	-0.000266998	0.00443517	0.952119	0.00750212	0.00638862	0.243123
cg14023774	-0.00385995	0.020188	0.848764	0.0138584	0.0114021	0.227124	0.00578163	0.0164241	0.725578
cg14023780	-0.000123483	0.00271849	0.963862	0.000548186	0.00153539	0.721834	-0.000136537	0.00221164	0.950899
cg14023804	-0.00467474	0.0112221	0.677906	0.00377391	0.00633817	0.552931	8.76011e-06	0.00912978	0.999236
cg14023874	0.0101916	0.0127653	0.426577	-0.00439621	0.00720978	0.543434	-0.00733909	0.0103853	0.481442
cg14023881	0.0354638	0.0287275	0.219973	2.58678e-05	0.0162252	0.998731	-0.029112	0.0233715	0.215874
cg14023892	-0.00517207	0.0099445	0.604171	-0.00118417	0.00561661	0.833455	0.0019714	0.00809042	0.807995
cg14023926	-0.00307417	0.0118891	0.796509	-0.00209115	0.0067149	0.756144	0.00477473	0.00967245	0.622663
cg14023972	0.00343622	0.00744352	0.645363	0.00489935	0.00420407	0.246693	-0.00444043	0.00605573	0.46515
cg14023985	0.0196252	0.0135138	0.149631	-0.00970303	0.00763254	0.206642	-0.0120666	0.0109943	0.275097
cg14023999	-0.0101806	0.0164107	0.536461	0.0047652	0.0092687	0.608327	0.0107151	0.0133511	0.424169
cg14024008	-0.000895459	0.0123658	0.94242	0.00535264	0.00698417	0.445283	0.00457908	0.0100603	0.649999
cg14024017	-0.0374038	0.0353559	0.292691	0.00675808	0.0199688	0.735762	0.0181143	0.028764	0.530319
cg14024063	0.0136776	0.0392995	0.728561	0.00289496	0.0221962	0.896497	-0.000142466	0.0319724	0.996454
cg14024077	-0.00738131	0.0414343	0.858977	0.0120304	0.0234019	0.608355	0.0205659	0.0337091	0.543209
cg14024083	0.0101262	0.0131213	0.442125	-0.000137909	0.00741084	0.985191	-0.0122028	0.0106749	0.25577
cg14024126	-0.00186227	0.00871908	0.831314	0.000405207	0.0049245	0.934589	0.0042874	0.00709347	0.546964
cg14024165	-0.0113183	0.040645	0.78124	0.0230303	0.0229561	0.31822	0.0117023	0.0330671	0.724177
cg14024209	0.00322568	0.00305011	0.292855	-0.00185447	0.00172269	0.284347	-0.000796222	0.00248144	0.748992
cg14024229	0.00108252	0.00862188	0.900342	0.00283762	0.0048696	0.561419	-0.00331873	0.00701439	0.637171
cg14024242	0.00130608	0.00514777	0.800245	-0.00280321	0.00290744	0.337343	0.00159583	0.00418801	0.703993
cg14024243	-0.0188083	0.013955	0.180837	0.015146	0.00788173	0.0575546	0.0100882	0.0113532	0.376406
cg14024252	0.0431921	0.0185672	0.0220646	0.00314728	0.0104866	0.764719	-0.0433681	0.0151054	0.00501387
cg14024286	0.00941674	0.0127584	0.462229	-0.00204418	0.00720588	0.777253	-0.0124749	0.0103797	0.232316
cg14024321	-0.0162673	0.0146752	0.270363	-0.000736626	0.00828849	0.929364	0.0222929	0.0119391	0.0648599
cg14024328	-0.00638724	0.00832446	0.444756	0.000898588	0.00470162	0.848825	0.005838	0.00677242	0.390778
cg14024356	0.00548321	0.00476984	0.253124	-0.0048665	0.00269398	0.0739202	-0.00275819	0.00388054	0.478911
cg14024415	-0.00954598	0.0256142	0.71019	0.0170311	0.0144668	0.241945	0.00718196	0.0208386	0.731099
cg14024458	0.00841808	0.0318206	0.791913	-0.0139905	0.0179721	0.438176	-0.0137008	0.0258879	0.597839
cg14024461	-0.00835906	0.00378106	0.0293772	0.00171812	0.00213552	0.423032	0.00573885	0.00307611	0.0650857
cg14024517	0.00086408	0.0107457	0.936074	0.00197556	0.00606913	0.745489	-0.00116819	0.00874225	0.893972
cg14024579	0.00265022	0.0155722	0.865212	-0.000412037	0.00879508	0.962729	0.000757909	0.0126688	0.952417
cg14024637	-0.00595537	0.0201154	0.76781	0.0148564	0.0113611	0.19405	0.00487829	0.016365	0.766263
cg14024653	0.000846084	0.00256024	0.74175	0.00139217	0.00144601	0.338037	-0.00214294	0.0020829	0.306096
cg14024675	0.00933611	0.0323041	0.773186	-0.0276126	0.0182452	0.133391	-0.00733586	0.0262812	0.780734
cg14024780	-0.000592819	0.00234447	0.800908	-0.000806327	0.00132415	0.543973	-0.00116101	0.00190736	0.544131
cg14024788	0.00785322	0.00580866	0.179492	-0.00706121	0.0032807	0.0338256	-0.00188854	0.00472567	0.690295
cg14024810	-0.00816722	0.0362168	0.822053	0.027752	0.0204551	0.177984	0.00637628	0.0294644	0.829121
cg14024823	-0.00485823	0.00910617	0.594889	0.0151266	0.00514312	0.0040803	0.000787982	0.00740839	0.915511
cg14024889	-0.0100823	0.0345328	0.770932	-0.00749106	0.0195039	0.701752	-0.00623158	0.0280944	0.824924
cg14024899	0.0201933	0.0235951	0.394181	-0.00641518	0.0133264	0.631313	-0.0156336	0.0191959	0.417377
cg14024965	0.00123767	0.0123428	0.920331	0.0066456	0.00697115	0.342783	-0.0037318	0.0100416	0.710966
cg14025020	-0.0252348	0.0134228	0.0630785	0.0081563	0.00758113	0.284628	0.0172008	0.0109202	0.118448
cg14025021	0.0423842	0.0361706	0.244124	-0.0131937	0.020429	0.519896	-0.0210131	0.0294268	0.476876
cg14025029	0.00469248	0.00720077	0.516143	0.00170514	0.00406696	0.675939	0.0018955	0.00585823	0.74696
cg14025053	-0.00238675	0.0230715	0.917817	0.00400032	0.0130307	0.759501	-0.00646846	0.01877	0.731121
cg14025123	0.00145337	0.0109642	0.894816	0.00285891	0.00619252	0.64534	-0.00410888	0.00891999	0.646079
cg14025149	0.00162955	0.0132944	0.902695	0.00382028	0.00750861	0.612045	-0.0017861	0.0108158	0.869175
cg14025214	-0.00489886	0.0160681	0.761103	0.00278452	0.00907518	0.759625	0.0066391	0.0130723	0.612682
cg14025220	0.0332992	0.0201161	0.101054	-0.0136749	0.0113615	0.231638	-0.0166787	0.0163656	0.310651
cg14025299	-0.00208337	0.00234928	0.377352	0.00240082	0.00132686	0.0734553	0.000738805	0.00191127	0.699926
cg14025336	0.00642129	0.00819971	0.43545	-0.00567824	0.00463116	0.223101	0.00334811	0.00667093	0.616867
cg14025373	-0.00429543	0.0238075	0.857193	-0.00808326	0.0134464	0.549129	-0.00581829	0.0193687	0.764512
cg14025399	0.000831118	0.00326543	0.799627	-0.000559848	0.0018443	0.76211	0.000305207	0.00265661	0.908771
cg14025470	0.0128605	0.0167958	0.445696	0.00393379	0.00948619	0.679278	-0.00405682	0.0136643	0.767178
cg14025518	-0.00814787	0.0104379	0.436917	0.000898321	0.00589528	0.879201	0.00489878	0.00849183	0.565342
cg14025581	0.0250291	0.0301252	0.408085	-0.00574943	0.0170145	0.736152	0.00261954	0.0245085	0.9151
cg14025589	-0.00954751	0.00925245	0.304664	0.00357736	0.00522574	0.495234	0.00624946	0.0075274	0.408427
cg14025592	-0.0106492	0.0468676	0.820726	0.0184457	0.0264706	0.487553	0.0298865	0.0381295	0.435038
cg14025606	0.00168628	0.00300716	0.576245	-0.000793304	0.00169843	0.641479	-0.00166167	0.0024465	0.498609
cg14025632	0.00247397	0.00487646	0.613064	0.000664581	0.0027542	0.809829	-0.00304234	0.00396728	0.44501
cg14025637	0.0253171	0.0236919	0.287877	-0.025792	0.0133811	0.0568137	-0.00463922	0.0192747	0.810299
cg14025652	0.0102718	0.00804759	0.204836	-0.000391943	0.00454524	0.931458	-0.00956387	0.00654717	0.147279
cg14025666	-0.000714411	0.00396409	0.857351	0.00226192	0.0022389	0.314847	-0.000399083	0.00322501	0.90177
cg14025831	-0.0482391	0.0369436	0.194694	0.0247467	0.0208656	0.238486	0.0271786	0.0300557	0.368067
cg14025844	-0.00347841	0.00812067	0.669343	-0.00138855	0.00458652	0.762725	0.00554357	0.00660663	0.40346
cg14025883	-0.00278744	0.00953904	0.770741	0.00250601	0.0053876	0.642861	-0.00332837	0.00776055	0.66895
cg14025893	0.0184903	0.0394433	0.640267	-0.0165646	0.0222774	0.458921	-0.0360585	0.0320894	0.26389
cg14025941	0.0285935	0.0401879	0.478467	-0.00978696	0.0226979	0.667282	-0.0489583	0.0326951	0.137498
cg14025953	-0.00949487	0.0120584	0.432943	0.0147548	0.00681052	0.0327	0.00281475	0.00981018	0.774778
cg14025962	-0.0161473	0.0161581	0.320096	-0.00353074	0.00912601	0.699678	0.00979345	0.0131455	0.458053
cg14025976	-0.00977681	0.0125483	0.437778	0.00148811	0.00708722	0.834126	0.00853887	0.0102087	0.40495
cg14026061	0.0174751	0.021488	0.418048	-0.000996109	0.0121363	0.934753	-0.0200593	0.0174817	0.253992
cg14026072	-0.000407313	0.0103336	0.968638	0.009455	0.00583634	0.108441	0.00281034	0.00840693	0.738877
cg14026084	-0.0159712	0.00984514	0.107963	0.00492519	0.00556049	0.377922	0.0146859	0.00800958	0.069757
cg14026101	-0.0223037	0.0159064	0.164018	0.0100635	0.00898384	0.265375	0.018144	0.0129407	0.164049
cg14026106	0.00242564	0.0413976	0.953395	0.0186643	0.0233812	0.426649	0.0115806	0.0336793	0.731697
cg14026109	0.00315775	0.00827859	0.703705	0.00203149	0.00467571	0.664896	0.00164768	0.0067351	0.807247
cg14026113	0.00705376	0.0183347	0.701277	-0.00205875	0.0103554	0.842823	0.00160365	0.0149163	0.914604
cg14026188	0.0361998	0.0207216	0.0837775	-0.00599278	0.0117035	0.609767	-0.0131946	0.0168582	0.435703
cg14026202	-0.00215374	0.0263087	0.934922	-0.00598037	0.014859	0.688212	0.00415851	0.0214036	0.846351
cg14026238	0.00172498	0.0294367	0.95339	-0.0189877	0.0166257	0.256208	-0.00731496	0.0239484	0.760674
cg14026288	-0.035326	0.0489304	0.472035	0.0284732	0.0276357	0.305403	0.0246671	0.0398077	0.536922
cg14026304	0.00344411	0.00560967	0.540665	-0.00122745	0.00316832	0.69929	-0.00221375	0.00456379	0.62871
cg14026433	0.00286003	0.0111985	0.798954	0.00550429	0.00632484	0.386282	-0.00753438	0.00911059	0.410251
cg14026435	-0.00647602	0.020741	0.755526	-0.00305945	0.0117144	0.79451	0.00274352	0.016874	0.871177
cg14026451	0.0091946	0.0189245	0.628154	-0.00562146	0.0106885	0.600121	-0.000847335	0.0153962	0.956222
cg14026459	-0.0033484	0.00275046	0.226377	0.00226863	0.00155345	0.147384	0.000509245	0.00223766	0.820447
cg14026485	0.000972945	0.00553022	0.86071	0.00419064	0.00312344	0.182802	0.000129172	0.00449915	0.977154
cg14026509	-0.0565034	0.0358782	0.11851	0.0245381	0.0202638	0.228835	0.0270617	0.0291889	0.356142
cg14026517	0.0013172	0.00419253	0.754053	0.00174329	0.00236792	0.463361	0.000159022	0.00341086	0.962909
cg14026538	0.015153	0.00521713	0.0045464	-0.00652956	0.00294661	0.0290085	-0.00752165	0.00424443	0.0794822
cg14026546	0.118994	0.050147	0.0196001	-0.0766145	0.0283228	0.00805464	-0.0727016	0.0407974	0.0778442
cg14026561	0.00258701	0.00402262	0.521651	-0.00290606	0.00227196	0.203882	0.000337618	0.00327263	0.918044
cg14026583	-0.000608561	0.0423976	0.988577	0.0178055	0.023946	0.458917	0.00504559	0.0344928	0.884001
cg14026602	-0.00137617	0.00285528	0.630901	-0.000533586	0.00161265	0.741446	0.0028924	0.00232294	0.216047
cg14026669	-0.0130339	0.0160026	0.417341	0.0093601	0.00903817	0.302929	0.0075841	0.013019	0.56154
cg14026704	-0.00856697	0.0207732	0.680944	0.0111982	0.0117326	0.342203	0.0140692	0.0169002	0.407158
cg14026788	-0.0240178	0.0179068	0.182934	-0.0017184	0.0101137	0.865432	0.0187864	0.0145682	0.200242
cg14026842	0.0211013	0.0535456	0.694377	0.00560827	0.0302423	0.853263	-0.00743337	0.0435624	0.864861
cg14026876	0.00170285	0.011158	0.879017	-0.0013178	0.00630197	0.834797	-0.00651837	0.00907764	0.474423
cg14026901	0.0254882	0.0272806	0.352447	-0.0145971	0.015408	0.345777	-0.0275583	0.0221943	0.217317
cg14026927	0.00151607	0.00267082	0.571575	-0.00257179	0.00150846	0.0913809	-0.000573607	0.00217286	0.792344
cg14026932	-0.00347221	0.010362	0.738272	-0.00432082	0.0058524	0.462097	0.00462286	0.00843006	0.584679
cg14026942	0.00512742	0.0118364	0.665828	0.00469636	0.00668513	0.484027	-0.00134292	0.00962957	0.889374
cg14026960	0.00237345	0.0087152	0.785937	0.00473175	0.0049223	0.338773	-0.00664967	0.00709031	0.350625
cg14026971	-0.00482583	0.00392977	0.222382	-0.00223313	0.00221952	0.31683	0.00605162	0.00319709	0.0613285
cg14027024	-0.0702675	0.0252434	0.00645156	0.0236642	0.0142574	0.100153	0.0457275	0.0205369	0.028264
cg14027152	0.0013425	0.00331547	0.686419	-0.00290633	0.00187256	0.123871	0.000972321	0.00269732	0.719267
cg14027159	-0.0343716	0.0136596	0.0134837	0.0135451	0.00771489	0.0822621	0.0254902	0.0111129	0.0239402
cg14027161	0.00951297	0.0406111	0.815283	0.00223889	0.022937	0.922441	-0.00107379	0.0330395	0.974139
cg14027171	0.00055319	0.00973954	0.954821	0.00412081	0.00550085	0.455578	-0.00755301	0.00792367	0.342824
cg14027189	-0.0215339	0.0139798	0.126696	0.00031528	0.00789571	0.96823	0.0205915	0.0113733	0.0732824
cg14027204	-0.0174086	0.0210769	0.410833	0.0199638	0.0119041	0.0967193	0.000420676	0.0171472	0.980477
cg14027234	0.00923789	0.0212405	0.664578	-0.00605161	0.0119965	0.61508	0.00678422	0.0172804	0.69547
cg14027297	-0.00527011	0.0150627	0.727181	0.00921953	0.00850734	0.28115	-0.000304141	0.0122544	0.98025
cg14027314	0.000536646	0.0102062	0.958173	0.00115762	0.00576439	0.841253	7.27252e-05	0.00830329	0.99303
cg14027333	-0.00529147	0.0362564	0.884264	-0.0105673	0.0204774	0.606983	-0.00626995	0.0294966	0.832108
cg14027376	-0.00229227	0.00255085	0.371054	0.00155	0.00144071	0.284631	-0.000440629	0.00207527	0.832295
cg14027380	0.0287146	0.0369201	0.438591	0.0034794	0.0208523	0.867825	-0.00670354	0.0300366	0.823861
cg14027385	0.0148632	0.00718738	0.0412786	-0.00517052	0.0040594	0.205777	-0.00756485	0.00584734	0.198801
cg14027403	-0.0168115	0.0143417	0.243953	0.016111	0.00810013	0.049491	0.0175246	0.0116678	0.136322
cg14027405	0.0252805	0.0175597	0.153141	-0.0153362	0.00991761	0.125242	-0.0213882	0.0142858	0.137564
cg14027524	-0.0025252	0.0126187	0.841805	-0.00273038	0.00712699	0.702473	0.00678017	0.010266	0.510517
cg14027571	0.125039	0.0497511	0.0135917	-0.0568952	0.0280992	0.0456084	-0.0806029	0.0404754	0.0492198
cg14027630	-0.0231427	0.0206692	0.265591	0.0119454	0.0116739	0.308704	0.0184221	0.0168156	0.275966
cg14027641	-0.0245393	0.0154057	0.11441	0.00481284	0.00870108	0.581433	0.0143267	0.0125334	0.255792
cg14027652	0.0180451	0.0387703	0.642652	0.000490716	0.0218973	0.982167	-0.00402613	0.0315419	0.898692
cg14027660	-0.039541	0.0235084	0.0957544	0.0189661	0.0132774	0.156343	0.0196527	0.0191254	0.306683
cg14027679	-0.0019237	0.010818	0.859228	0.00248553	0.00610996	0.685042	-0.000158694	0.00880107	0.985651
cg14027685	0.01681	0.00898461	0.0643313	-0.00344396	0.00507447	0.498938	-0.0124589	0.00730949	0.091459
cg14027779	-0.00476728	0.015941	0.765529	0.00967271	0.00900339	0.285308	-0.0138803	0.0129689	0.287125
cg14027804	0.00244536	0.00977294	0.802943	0.00756739	0.00551971	0.173514	-0.00477542	0.00795084	0.549481
cg14027891	-0.00139704	0.00751768	0.852959	0.000230834	0.00424595	0.956754	0.00162382	0.00611606	0.791182
cg14027907	0.00653479	0.00550832	0.238353	-0.00676635	0.00311107	0.0320415	0.000794743	0.00448133	0.859603
cg14027912	-0.0183198	0.0124463	0.144249	0.0119645	0.00702961	0.091923	0.0171913	0.0101258	0.0927231
cg14027957	0.0192166	0.0367315	0.602041	0.0136065	0.0207458	0.513446	-0.00159412	0.0298832	0.957566
cg14028015	0.00378678	0.0264147	0.886301	-0.00310459	0.0149189	0.835585	-0.000477547	0.0214899	0.982316
cg14028022	0.0247764	0.0136401	0.0723589	-0.0109986	0.00770384	0.156565	-0.018318	0.011097	0.101996
cg14028115	0.00627154	0.0337206	0.85284	0.00368526	0.0190452	0.846967	-0.0126016	0.0274336	0.647001
cg14028116	-0.00172251	0.0115957	0.882216	-0.00503841	0.0065492	0.443555	0.00211725	0.00943376	0.822887
cg14028140	0.00663172	0.00512535	0.198739	-0.00109256	0.00289477	0.706675	-0.00625956	0.00416976	0.136524
cg14028143	0.0137255	0.0251835	0.586978	0.00247053	0.0142235	0.862465	0.00205667	0.0204882	0.920245
cg14028166	0.0211452	0.0138136	0.129053	-0.00189189	0.00780186	0.808906	-0.0154628	0.0112382	0.171984
cg14028178	-0.0134043	0.0273552	0.625221	0.0136267	0.0154501	0.379945	0.0196575	0.022255	0.379243
cg14028249	0.00177593	0.0184718	0.923604	-0.0111291	0.0104328	0.288708	-0.00390322	0.0150279	0.795615
cg14028272	0.030633	0.0140276	0.0313665	-0.0123163	0.00792275	0.123278	-0.0164608	0.0114123	0.152386
cg14028315	0.00112225	0.0118537	0.924766	0.000632777	0.0066949	0.924892	0.000624711	0.00964364	0.948481
cg14028358	0.0283928	0.039913	0.478546	-0.0299199	0.0225427	0.187508	-0.0423116	0.0324715	0.195615
cg14028368	-0.00481842	0.0094465	0.611146	-0.00496703	0.00533534	0.354158	0.00575402	0.00768527	0.455827
cg14028396	0.00529859	0.00794982	0.506654	0.000785658	0.00449002	0.861457	-0.00566849	0.00646763	0.382934
cg14028400	-0.00450455	0.0140294	0.748834	0.00579787	0.00792374	0.466092	0.0089941	0.0114137	0.432594
cg14028447	0.00153299	0.0151625	0.919674	0.00397846	0.00856371	0.643268	-0.0038562	0.0123356	0.755243
cg14028515	-0.0218613	0.0214973	0.311688	0.00595451	0.0121415	0.62493	0.00941368	0.0174892	0.591621
cg14028520	0.00389681	0.0157491	0.805092	0.00740332	0.008895	0.407262	-0.0118371	0.0128128	0.357834
cg14028523	-0.0458137	0.0287942	0.114813	0.0270173	0.0162628	0.0998504	0.0238685	0.0234257	0.310759
cg14028564	0.0152927	0.0161706	0.346624	-0.0175318	0.00913311	0.0578178	0.00561568	0.0131557	0.670417
cg14028577	0.017919	0.0465955	0.701393	-0.00859169	0.0263169	0.744765	0.00337434	0.0379081	0.929253
cg14028598	0.00850431	0.0103387	0.412748	0.00246418	0.00583924	0.673946	-0.0179763	0.0084111	0.03507
cg14028652	-0.00379243	0.00238008	0.114291	0.000269197	0.00134426	0.841695	0.00384012	0.00193633	0.0501449
cg14028653	0.00271636	0.0145097	0.851883	-0.0127841	0.008195	0.121986	0.000447926	0.0118044	0.969808
cg14028656	-0.0105263	0.028771	0.715253	-0.00852014	0.0162497	0.601236	0.0149982	0.0234068	0.523173
cg14028671	-0.00586651	0.0259232	0.821437	0.00252807	0.0146413	0.863269	0.00317273	0.02109	0.880728
cg14028684	0.00320809	0.00478874	0.504482	-0.00261114	0.00270466	0.336709	-0.00395954	0.00389591	0.311974
cg14028708	0.00600099	0.00740473	0.419659	-0.00487193	0.00418216	0.246875	-0.00267138	0.00602417	0.658422
cg14028733	0.00805773	0.00941477	0.394163	0.00585228	0.00531742	0.273772	-0.00452375	0.00765945	0.556141
cg14028806	-0.0448213	0.0354268	0.208808	0.00325818	0.0200089	0.870982	0.0152002	0.0288218	0.599117
cg14028829	-0.0135877	0.00766457	0.0793691	0.00423355	0.00432891	0.330497	0.00678711	0.00623556	0.279065
cg14028854	0.0176901	0.0544998	0.746183	0.00978382	0.0307812	0.751275	-0.00114121	0.0443387	0.979518
cg14028856	-0.0208118	0.0220568	0.347719	0.0022714	0.0124576	0.8557	0.010791	0.0179445	0.548991
cg14028877	-0.00797991	0.0136986	0.561544	-0.00175925	0.00773689	0.820598	0.00731189	0.0111446	0.513301
cg14028884	-0.00581248	0.0157496	0.712882	0.0153233	0.00889527	0.0881088	-0.0104055	0.0128132	0.418706
cg14028887	0.0355975	0.0179675	0.0503685	-0.0153553	0.0101479	0.133461	-0.0210786	0.0146175	0.15249
cg14028892	0.00243421	0.0033406	0.467938	-0.0021228	0.00188675	0.263291	-0.000345975	0.00271777	0.898963
cg14029001	0.0249461	0.0198551	0.211954	-0.00913762	0.011214	0.417141	-0.0181074	0.0161532	0.265038
cg14029057	-0.0565957	0.0382125	0.141794	0.0253535	0.0215822	0.242945	0.0262957	0.0310881	0.3997
cg14029061	0.00410702	0.0112602	0.716094	-0.00217833	0.00635973	0.732693	-0.00329583	0.00916084	0.719791
cg14029077	0.0256085	0.0133919	0.0587657	-0.0131054	0.00756368	0.0862995	-0.0185052	0.0108951	0.0925884
cg14029100	-0.0192395	0.0180239	0.288394	0.00247175	0.0101798	0.808661	0.018175	0.0146635	0.21813
cg14029117	0.0202991	0.0472559	0.668461	0.00425812	0.0266899	0.873571	0.00915208	0.0384453	0.812336
cg14029169	-0.00689156	0.03224	0.83118	0.00240294	0.018209	0.895283	0.0151728	0.0262291	0.564271
cg14029170	0.0162753	0.0172351	0.347333	-0.00777989	0.00973428	0.426092	-0.00573396	0.0140217	0.68348
cg14029201	0.00327673	0.0143862	0.8203	0.0026149	0.00812527	0.748272	0.0021455	0.011704	0.854931
cg14029206	0.00104156	0.00689285	0.880202	0.00368754	0.00389305	0.345861	6.61708e-05	0.00560772	0.990609
cg14029240	0.00849421	0.0185902	0.64874	0.00559208	0.0104996	0.595517	-0.014613	0.0151242	0.336321
cg14029248	-0.0094896	0.0253056	0.708471	0.00118099	0.0142925	0.934314	-0.0028913	0.0205876	0.888601
cg14029283	0.00125361	0.00372823	0.737402	0.00198934	0.00210569	0.347112	-0.000258152	0.00303313	0.932347
cg14029323	0.0163077	0.0150919	0.282546	-0.0125624	0.00852386	0.143742	-0.00195077	0.0122782	0.87409
cg14029393	-0.0100724	0.00574032	0.0824397	-0.000465543	0.00324211	0.886117	0.00436564	0.00467008	0.352183
cg14029424	0.00161891	0.0219581	0.941378	-0.0135038	0.0124018	0.278886	-0.00635146	0.0178641	0.722947
cg14029469	-0.0158416	0.0226939	0.486795	0.0146559	0.0128174	0.255644	0.0189011	0.0184628	0.308479
cg14029471	-0.00455334	0.0144328	0.753063	0.00486133	0.00815155	0.552304	-0.00424483	0.0117419	0.718494
cg14029489	0.00613351	0.0163994	0.709206	-0.00892929	0.00926229	0.337395	-0.00557911	0.0133418	0.67674
cg14029546	0.0230727	0.0160115	0.15277	-0.00536533	0.00904324	0.554349	-0.0117984	0.0130263	0.367295
cg14029580	0.00847899	0.0128447	0.510728	-0.00730241	0.00725463	0.316613	-0.00788293	0.0104499	0.452445
cg14029629	0.00550121	0.0122884	0.655377	-0.00101038	0.00694045	0.884554	-0.00877948	0.00999734	0.381993
cg14029645	0.0076675	0.0242517	0.75255	-0.0141744	0.0136972	0.303292	-0.00621527	0.0197301	0.75342
cg14029663	-0.00128686	0.00656104	0.844909	-0.00287987	0.00370564	0.438938	-0.00180723	0.00533778	0.735655
cg14029669	-0.0204661	0.0136946	0.138265	0.0097335	0.00773462	0.211225	0.0192373	0.0111413	0.0873781
cg14029686	0.010672	0.0277837	0.70173	-0.0238771	0.0156921	0.131329	-0.00697668	0.0226036	0.758241
cg14029723	-0.0259488	0.034465	0.453313	0.00214255	0.0194657	0.91258	0.0122865	0.0280393	0.662214
cg14029759	0.00429066	0.0448874	0.924044	0.0235253	0.0253522	0.355718	0.00162071	0.0365185	0.964691
cg14029791	-0.00146238	0.0167625	0.930658	-0.00539062	0.00946741	0.570396	0.00124683	0.0136373	0.927339
cg14029832	0.0352706	0.0254376	0.168724	0.000498825	0.014367	0.972374	-0.0312589	0.0206949	0.134144
cg14029839	-0.00232464	0.00296828	0.435421	0.000745323	0.00167647	0.657605	0.00234535	0.00241487	0.333832
cg14029849	-0.0121047	0.011125	0.279239	0.00606277	0.00628337	0.336974	0.00492923	0.00905085	0.587255
cg14029856	-0.0324305	0.0222709	0.14854	0.0021916	0.0125785	0.862041	0.0228048	0.0181187	0.211153
cg14029881	0.00525672	0.00579574	0.366633	-0.00114349	0.00327341	0.727594	-0.00252408	0.00471516	0.593647
cg14029903	-0.0142222	0.0217966	0.515609	-0.0177904	0.0123106	0.151614	0.00305642	0.0177328	0.86351
cg14029912	-0.00034196	0.047447	0.994264	0.0139797	0.0267978	0.603075	0.0100808	0.0386008	0.79452
cg14029959	0.00863894	0.0338398	0.799035	0.000142463	0.0191126	0.994068	0.00669098	0.0275306	0.808484
cg14029968	0.00507618	0.00435507	0.246613	-0.00389728	0.00245972	0.116316	-0.00177533	0.0035431	0.617448
cg14029983	0.0487213	0.0233235	0.0393044	-0.00895029	0.013173	0.498459	-0.0292372	0.018975	0.126581
cg14029994	0.00222475	0.0167203	0.894422	0.000303651	0.00944357	0.974414	0.00247111	0.013603	0.856225
cg14030025	0.0109038	0.0166107	0.513083	0.000693602	0.00938163	0.941215	-0.0115351	0.0135137	0.395416
cg14030055	-0.000932352	0.00283208	0.742699	0.0012196	0.00159955	0.447613	0.000294873	0.00230406	0.898427
cg14030069	-0.00410092	0.0362706	0.910211	0.00253006	0.0204855	0.90196	0.0163554	0.0295082	0.58066
cg14030083	0.00408721	0.00351519	0.247762	-0.00194055	0.00198536	0.330762	-0.00286207	0.0028598	0.319392
cg14030146	0.0709628	0.0395208	0.0756437	-0.0464006	0.0223212	0.0402507	-0.0434636	0.0321525	0.179552
cg14030158	0.0345292	0.0612725	0.574358	0.0124171	0.0346064	0.72051	-0.00621251	0.0498486	0.901074
cg14030218	0.00834914	0.0121628	0.494052	-6.7519e-05	0.00686951	0.992178	-0.00534415	0.00989515	0.590369
cg14030268	0.000627083	0.0041446	0.880049	4.43311e-06	0.00234085	0.998493	-0.000352146	0.00337187	0.917037
cg14030282	-0.00381163	0.0039606	0.338224	0.00187335	0.00223693	0.40437	0.00155681	0.00322218	0.630064
cg14030285	0.00232358	0.00480082	0.629468	-2.37067e-05	0.00271148	0.993042	-0.00146952	0.00390574	0.707548
cg14030346	-0.00638745	0.0209021	0.760566	0.00500269	0.0118054	0.672668	-0.00514097	0.017005	0.763048
cg14030359	0.00201031	0.00799213	0.801926	0.0035883	0.00451392	0.428568	0.000247581	0.00650205	0.969703
cg14030371	0.0187583	0.0108361	0.0865836	-0.00904712	0.0061202	0.142551	-0.0173181	0.00881581	0.0523116
cg14030388	-0.00513145	0.0102265	0.616948	0.00362826	0.00577588	0.531351	-0.00394318	0.00831984	0.636591
cg14030402	0.0025882	0.00726595	0.722449	0.00931889	0.00410377	0.0253469	2.88874e-05	0.00591126	0.996111
cg14030511	-0.0118029	0.0165761	0.478132	0.0205447	0.00936212	0.0305658	0.000451503	0.0134856	0.97336
cg14030525	0.00131897	0.0218151	0.951912	-0.00850744	0.0123211	0.491526	-0.00545274	0.0177478	0.759317
cg14030575	0.0100808	0.0223053	0.652307	-0.00720156	0.0125979	0.56887	0.00506016	0.0181466	0.780948
cg14030578	-0.00432556	0.0113599	0.704194	0.00887057	0.006416	0.16994	0.00515854	0.0092419	0.578003
cg14030586	0.000214956	0.00682729	0.974947	0.00458993	0.00385602	0.236793	0.00122408	0.00555439	0.826034
cg14030591	-0.0216622	0.0235139	0.359183	-0.00821211	0.0132806	0.537776	0.0191633	0.0191299	0.318933
cg14030593	0.0128922	0.00877344	0.144912	-0.00788178	0.0049552	0.114918	-0.00468119	0.00713769	0.513463
cg14030657	-0.0218475	0.0185066	0.24065	0.0190633	0.0104525	0.0712292	0.00524505	0.0150562	0.728314
cg14030674	-0.00720252	0.0196383	0.71459	-0.012431	0.0110916	0.265131	0.0152299	0.0159769	0.34281
cg14030719	0.0172463	0.0205779	0.404013	-0.00268365	0.0116223	0.81787	-0.018797	0.0167413	0.264267
cg14030728	-0.0115802	0.0133487	0.387779	0.00473805	0.00753926	0.531171	0.0125069	0.0108599	0.252263
cg14030785	-0.00939396	0.0197753	0.635819	0.00930709	0.011169	0.406703	0.00251314	0.0160883	0.876189
cg14030836	-0.00614075	0.0242742	0.800818	0.0110899	0.0137099	0.420535	0.0121839	0.0197484	0.538696
cg14030838	-0.0114137	0.0226761	0.615859	-0.00383887	0.0128074	0.765011	-0.0024789	0.0184483	0.893386
cg14030878	0.0269941	0.0353963	0.447519	0.0054543	0.0199917	0.785559	-0.00713381	0.0287969	0.804863
cg14030882	0.00563962	0.007426	0.449411	-0.00493793	0.00419417	0.241915	0.00270941	0.00604148	0.654805
cg14030940	-0.0432507	0.0257562	0.0962922	0.0161335	0.014547	0.270118	0.034184	0.0209541	0.106022
cg14030987	-0.0138442	0.00828805	0.0980338	0.00670859	0.00468105	0.155001	0.00670676	0.0067428	0.322353
cg14030993	0.00546755	0.0225231	0.808704	-0.00868055	0.0127209	0.496606	-0.0123558	0.0183238	0.501705
cg14030997	-0.0091936	0.0182484	0.61553	-0.000194752	0.0103066	0.984963	0.00665793	0.0148461	0.654809
cg14031021	0.00239093	0.0097169	0.806151	-6.46247e-05	0.00548806	0.990629	-0.000527695	0.00790525	0.946915
cg14031033	0.00886014	0.00982258	0.369259	0.000874656	0.00554775	0.875049	-0.00633311	0.00799123	0.429979
cg14031054	0.0321999	0.0149898	0.0341685	-0.014959	0.00846615	0.0803546	-0.0274353	0.012195	0.0267039
cg14031059	-6.3166e-05	0.0030895	0.98373	2.46682e-05	0.00174493	0.988749	3.20301e-05	0.00251348	0.989858
cg14031100	0.0045361	0.00803425	0.573639	-0.00375901	0.0045377	0.40946	-0.00836961	0.00653632	0.2034
cg14031178	0.000282123	0.00630325	0.964391	0.000903676	0.00356004	0.800152	0.0029039	0.00512805	0.5725
cg14031187	-0.00174047	0.0104191	0.867678	0.00183761	0.00588466	0.755498	-0.00669179	0.00847653	0.431755
cg14031213	0.00207179	0.0112105	0.853761	-0.00669871	0.00633162	0.292667	-0.00220037	0.00912036	0.809858
cg14031220	-0.0237986	0.0239035	0.321891	0.000159611	0.0135006	0.990591	0.0157818	0.0194469	0.419026
cg14031265	0.0035896	0.0119757	0.76501	0.00708134	0.00676381	0.2977	0.00234816	0.0097429	0.810049
cg14031280	-0.00286891	0.0235913	0.903458	0.016735	0.0133243	0.212111	0.00791771	0.0191929	0.68085
cg14031363	0.0292415	0.0303543	0.337747	-0.00232215	0.017144	0.892534	-0.0221332	0.0246949	0.372307
cg14031365	-0.00704177	0.0350774	0.841311	-0.01363	0.0198116	0.49309	-0.00753873	0.0285375	0.792204
cg14031381	0.00908669	0.0407334	0.82394	0.0138838	0.023006	0.547581	0.00793876	0.0331389	0.811172
cg14031414	0.00621598	0.00275353	0.0261985	-0.0032502	0.00155518	0.0392141	-0.00256319	0.00224015	0.255326
cg14031465	-0.0145525	0.0153296	0.344799	-0.000605286	0.00865811	0.944408	0.0108095	0.0124715	0.388203
cg14031473	0.0451689	0.0256214	0.0810288	-0.0227426	0.0144709	0.119264	-0.0322546	0.0208445	0.124993
cg14031491	-0.00322739	0.0155093	0.835587	0.000704409	0.00875957	0.93607	-0.00172954	0.0126177	0.891255
cg14031676	0.0240675	0.0543021	0.658588	0.0108567	0.0306696	0.724108	-0.0209603	0.0441779	0.636233
cg14031683	-0.00465711	0.0133411	0.727779	-0.00106984	0.00753501	0.887385	5.49631e-05	0.0108538	0.99597
cg14031698	-0.00502623	0.0123917	0.685912	0.00977154	0.00699879	0.165816	0.00668293	0.0100814	0.508952
cg14031720	0.00392246	0.0111078	0.724752	-0.00601076	0.00627364	0.340371	-0.00155055	0.00903683	0.864121
cg14031726	0.019392	0.016428	0.24069	0.00425694	0.00927845	0.647394	-0.00268261	0.0133651	0.841335
cg14031846	0.00253998	0.00967963	0.79356	0.000684728	0.00546701	0.900584	-0.00207996	0.00787493	0.792239
cg14031894	0.0388868	0.019438	0.0482073	-0.0167302	0.0109785	0.130753	-0.0186649	0.015814	0.240746
cg14031925	-0.00303763	0.0077484	0.695885	0.001328	0.00437626	0.762186	9.49132e-05	0.00630377	0.988018
cg14031964	-0.0134669	0.0158442	0.39742	0.00253686	0.00894871	0.7774	0.00760629	0.0128901	0.556491
cg14031975	-6.62689e-05	0.0277779	0.998101	-0.00838096	0.0156888	0.594414	-0.00220963	0.0225989	0.92231
cg14032009	-0.00587631	0.0219675	0.789646	-0.00436672	0.0124071	0.725629	0.00529558	0.0178718	0.767621
cg14032033	0.00334762	0.0162524	0.837237	-0.0114767	0.0091793	0.214176	-0.000602107	0.0132223	0.963772
cg14032041	-0.0263747	0.0150778	0.0833801	0.00376341	0.00851586	0.659514	0.0165476	0.0122666	0.180448
cg14032070	-0.0155982	0.0148763	0.296974	0.00419581	0.00840206	0.618632	0.0143179	0.0121027	0.239658
cg14032077	9.88497e-05	0.00936819	0.991603	-0.00397345	0.00529111	0.454472	-0.00162794	0.00762156	0.831305
cg14032089	0.0130822	0.0329039	0.691799	-0.00469578	0.018584	0.801045	-0.00427958	0.0267692	0.873313
cg14032147	0.0114488	0.0290761	0.694618	-0.00534634	0.016422	0.745452	-0.00160267	0.023655	0.946121
cg14032195	0.00452554	0.00797765	0.571823	0.00156456	0.00450574	0.729158	-0.00927193	0.00649028	0.156302
cg14032201	0.00173836	0.00292354	0.553477	-0.000285843	0.0016512	0.862921	-0.00131997	0.00237847	0.580182
cg14032204	-0.0031484	0.00387953	0.419021	0.00169986	0.00219114	0.439744	0.000489719	0.00315622	0.877014
cg14032244	0.00650505	0.0107046	0.544801	-0.000301421	0.00604592	0.960339	-0.0132368	0.00870881	0.131748
cg14032260	0.0149746	0.0140795	0.290135	-0.00140067	0.00795203	0.860547	-0.0175382	0.0114545	0.12896
cg14032261	0.0328506	0.0232065	0.160071	-0.0221671	0.0131069	0.0939672	-0.00816291	0.0188798	0.666429
cg14032293	-0.00827507	0.0221511	0.709529	0.0160195	0.0125108	0.20341	-0.000477067	0.0180212	0.978934
cg14032318	0.00220291	0.0156465	0.888323	0.00516214	0.00883706	0.560464	0.00179483	0.0127293	0.888159
cg14032370	-0.0027168	0.00834227	0.745371	0.00103726	0.00471168	0.826214	0.000523343	0.00678691	0.938693
cg14032371	-0.000581466	0.011173	0.958601	0.00364692	0.00631045	0.564646	-0.00232408	0.00908987	0.798735
cg14032438	-0.0383585	0.0181408	0.0370116	0.0151964	0.0102459	0.141236	0.0262298	0.0147586	0.0786282
cg14032453	0.00673742	0.0140211	0.63193	-0.00464289	0.00791908	0.559028	-0.00183339	0.011407	0.872641
cg14032465	0.0102822	0.0227373	0.652113	-0.0103069	0.0128419	0.424149	6.07201e-05	0.0184981	0.997388
cg14032502	-0.0129529	0.0163991	0.431518	-0.00310638	0.00926212	0.738051	0.0138444	0.0133416	0.30197
cg14032528	0.000632558	0.00293936	0.830057	0.0010673	0.00166014	0.521792	0.000263304	0.00239134	0.912549
cg14032529	0.00242688	0.00497157	0.626533	-0.000678705	0.00280792	0.809509	-0.00310894	0.00404465	0.443947
cg14032572	-0.0123509	0.0124298	0.322839	0.0129943	0.00702031	0.0671881	-0.00163107	0.0101124	0.872194
cg14032588	0.00442206	0.0465897	0.924576	0.00850195	0.0263136	0.747307	0.0041117	0.0379033	0.913838
cg14032596	0.00243899	0.00406051	0.549452	-0.000434009	0.00229336	0.850291	-0.00468345	0.00330346	0.159438
cg14032653	-0.00774394	0.0147268	0.600188	0.0112317	0.00831764	0.180016	0.00403852	0.0119811	0.736782
cg14032667	-0.0183663	0.0127277	0.152207	0.00666708	0.00718857	0.355969	0.0101696	0.0103547	0.328462
cg14032709	-0.00579974	0.00916134	0.528165	0.00389805	0.00517428	0.453045	0.00422433	0.00745327	0.572163
cg14032725	0.011347	0.0113234	0.31877	-0.00648506	0.00639538	0.313069	-0.00219284	0.0092122	0.81235
cg14032729	0.00310782	0.0230233	0.8929	-0.00674898	0.0130035	0.604921	0.000326092	0.0187308	0.986145
cg14032732	-0.0293025	0.0177368	0.101721	0.00330841	0.0100177	0.74191	0.0202864	0.0144299	0.162928
cg14032734	0.00250953	0.0140467	0.858576	0.00527635	0.00793351	0.507567	0.00402018	0.0114278	0.725751
cg14032742	0.021126	0.0400764	0.599284	0.0219733	0.0226349	0.334053	-0.0201966	0.0326044	0.537062
cg14032749	-0.0589697	0.039481	0.138487	0.0309105	0.0222987	0.168832	0.0238884	0.03212	0.458824
cg14032772	0.0010956	0.0119071	0.926876	0.000502647	0.00672506	0.940572	-0.00904109	0.00968708	0.352951
cg14032797	-0.031547	0.0183735	0.089141	0.00859513	0.0103773	0.409533	0.0190583	0.0149479	0.205329
cg14032844	-0.0121228	0.0134281	0.368851	0.0139894	0.00758413	0.0681228	0.0147965	0.0109245	0.178714
cg14032856	0.0350987	0.0197832	0.0791409	0.00289066	0.0111734	0.796403	-0.0223942	0.0160947	0.167255
cg14032950	-0.0498527	0.0256058	0.0544058	0.00949284	0.014462	0.513107	0.0534583	0.0208318	0.0117962
cg14032959	0.00623634	0.0160938	0.699227	0.00557203	0.00908971	0.541293	0.00188768	0.0130932	0.88566
cg14032964	-0.0112714	0.0226911	0.62049	0.00508384	0.0128158	0.692463	0.0105718	0.0184605	0.568181
cg14032985	-0.00900244	0.0181235	0.620493	0.00190815	0.0102361	0.852505	-0.00307355	0.0147445	0.835307
cg14033032	-0.0433727	0.0274909	0.117854	0.0274801	0.0155267	0.079861	0.0141783	0.0223654	0.527598
cg14033059	-0.013017	0.0186516	0.48689	-0.002508	0.0105344	0.812318	0.00933383	0.0151742	0.539906
cg14033108	0.0225676	0.00998918	0.0260857	-0.0029164	0.00564184	0.606374	-0.0124389	0.00812677	0.129088
cg14033170	0.000246653	0.042883	0.995422	0.0114781	0.0242201	0.63662	0.0166812	0.0348878	0.633615
cg14033193	-0.0112605	0.0145361	0.440406	0.00346386	0.00820992	0.674014	0.0135004	0.0118259	0.256407
cg14033205	-0.00760588	0.0150546	0.614539	0.00286273	0.00850279	0.737077	0.00669597	0.0122478	0.585822
cg14033237	-0.0239361	0.0135194	0.0797518	0.00472441	0.00763567	0.537531	0.0182766	0.0109988	0.099769
cg14033253	0.00243294	0.00652484	0.710048	-0.00168435	0.0036852	0.648642	-0.00222609	0.00530833	0.675873
cg14033273	-0.0173694	0.016183	0.285766	0.00666399	0.00914007	0.467682	0.00867997	0.0131658	0.51126
cg14033313	-0.00347974	0.0168296	0.836623	-0.000626422	0.00950526	0.94759	-0.00605287	0.0136918	0.659405
cg14033321	-0.0900878	0.0385417	0.0214522	0.0386208	0.0217682	0.0791386	0.0488539	0.0313559	0.122446
cg14033341	0.00172221	0.0305251	0.955122	-0.0114245	0.0172404	0.509103	-0.00846913	0.0248339	0.73381
cg14033385	-0.00306296	0.0125176	0.807207	0.000600298	0.00706989	0.932507	0.0016956	0.0101838	0.868107
cg14033420	-0.007593	0.00589137	0.20049	0.00533702	0.00332742	0.111943	0.00568432	0.00479297	0.238501
cg14033457	0.0104493	0.0131769	0.429692	-0.0145792	0.00744224	0.0529573	-0.000565615	0.0107201	0.958029
cg14033545	-0.00293593	0.00878807	0.739032	0.00459859	0.00496346	0.356468	0.000809543	0.00714959	0.91008
cg14033614	0.0192019	0.0128534	0.138409	-0.00456111	0.00725953	0.531274	-0.0172377	0.010457	0.102464
cg14033638	0.0330978	0.0146985	0.0265688	-0.00103015	0.00830166	0.901498	-0.0228458	0.0119581	0.058993
cg14033676	-0.0252866	0.0194954	0.197658	0.0143029	0.0110109	0.197	0.0263277	0.0158606	0.100123
cg14033677	-0.0162465	0.0141028	0.252122	0.00649932	0.00796521	0.4165	0.00844566	0.0114735	0.463425
cg14033678	0.00229716	0.00221549	0.302352	-0.00114776	0.0012513	0.36126	-0.000654207	0.00180243	0.717417
cg14033686	-0.00434518	0.00325853	0.185465	0.00238528	0.0018404	0.197996	0.000683734	0.002651	0.797013
cg14033737	0.0687942	0.0321066	0.0346155	-0.0172055	0.0181337	0.345049	-0.0443745	0.0261205	0.092523
cg14033779	0.0133955	0.0216167	0.536904	-0.00314491	0.012209	0.797264	-0.00415545	0.0175865	0.813703
cg14033806	0.0143372	0.0140003	0.308326	-0.00823255	0.00790731	0.300376	-0.00560594	0.01139	0.623694
cg14033946	0.00619207	0.0145122	0.670548	-0.0034301	0.00819642	0.676507	-0.00121595	0.0118065	0.918181
cg14033979	0.0165088	0.0190007	0.387049	-0.0139757	0.0107315	0.195865	-0.0189943	0.0154581	0.222105
cg14033993	0.0129703	0.0112808	0.253035	-0.00685548	0.00637133	0.284574	-0.00806487	0.00917755	0.381681
cg14033997	-0.000900141	0.00302474	0.766644	4.86537e-06	0.00170836	0.997733	-0.000898965	0.0024608	0.715664
cg14034020	-0.0109136	0.0082629	0.189647	0.011326	0.00466685	0.0170551	0.00388936	0.00672234	0.564205
cg14034063	-0.0251631	0.0268881	0.351654	-0.0153578	0.0151863	0.314367	0.016171	0.021875	0.461525
cg14034092	0.00122839	0.00984552	0.900964	0.000928762	0.00556071	0.867697	0.00379135	0.00800989	0.637028
cg14034170	0.00512358	0.00458324	0.266345	-0.00275578	0.00258859	0.289679	-0.00557152	0.00372873	0.138332
cg14034186	0.00308603	0.0264997	0.90753	0.00139433	0.0149669	0.925966	-0.0117122	0.021559	0.588184
cg14034197	0.00182786	0.00549217	0.739987	0.00167971	0.00310195	0.589392	-0.00132963	0.00446819	0.766657
cg14034270	0.00148176	0.0199394	0.940913	0.00758098	0.0112617	0.502426	-0.00757281	0.0162218	0.641659
cg14034298	0.151373	0.0884047	0.0900092	-0.0756852	0.0499305	0.132786	-0.166727	0.0719222	0.0225197
cg14034325	-0.0290322	0.0327804	0.37797	0.0394332	0.0185142	0.0356854	0.0222766	0.0266687	0.405576
cg14034330	-0.00869372	0.0173415	0.617268	-0.00651461	0.00979442	0.507527	0.0128389	0.0141083	0.365045
cg14034476	0.0019703	0.0139899	0.888288	-0.00423758	0.00790144	0.592963	0.00124013	0.0113816	0.913458
cg14034491	-0.00416572	0.0193093	0.829642	0.0018298	0.0109058	0.8671	0.00142403	0.0157092	0.927956
cg14034503	0.00616466	0.00341027	0.0737248	-0.00424607	0.0019261	0.0298298	-0.00260516	0.00277445	0.350047
cg14034519	-0.0074651	0.0237585	0.754032	1.32182e-05	0.0134187	0.999216	-0.000342579	0.0193289	0.985895
cg14034629	0.0197068	0.016789	0.243324	0.00552013	0.00948235	0.561804	-0.00451286	0.0136588	0.741803
cg14034677	-0.00714701	0.0341566	0.834693	-0.00794488	0.0192915	0.68136	-0.0106597	0.0277883	0.702104
cg14034757	0.0126556	0.0118223	0.287029	-0.00701076	0.00667716	0.296318	0.000371032	0.00961808	0.969307
cg14034778	-0.0279456	0.0192795	0.150391	0.0105709	0.010889	0.334041	0.015251	0.015685	0.33328
cg14034782	0.0111305	0.019979	0.578722	0.00649594	0.0112841	0.566155	-0.00983682	0.0162541	0.546451
cg14034852	0.00367132	0.0046753	0.434195	-0.00196223	0.00264059	0.459195	-0.00314827	0.00380362	0.40985
cg14034858	0.00580521	0.0370814	0.875919	0.00946627	0.0209434	0.652273	0.00673928	0.0301679	0.823695
cg14034870	0.0202188	0.0117936	0.0896178	-0.00655434	0.00666096	0.327541	-0.0097371	0.00959474	0.312683
cg14034876	-0.0164151	0.0149639	0.275339	0.0137185	0.00845154	0.107761	0.0102928	0.012174	0.399907
cg14034882	-0.000270915	0.00920934	0.976592	0.00485192	0.00520139	0.35321	-0.00215962	0.00749233	0.773769
cg14034894	0.00334899	0.00827111	0.686432	0.00716551	0.00467148	0.12828	-0.000766743	0.00672902	0.909514
cg14034968	-0.0351643	0.0253726	0.168919	0.0124038	0.0143303	0.388845	0.0227277	0.0206421	0.273577
cg14034993	-0.0103763	0.0232243	0.656015	-0.0107021	0.013117	0.416536	0.0224886	0.0188943	0.236829
cg14035019	-0.0198072	0.0184656	0.286061	0.00852847	0.0104293	0.415487	0.0105732	0.0150228	0.483219
cg14035095	-0.00286121	0.00480803	0.553155	-0.00223229	0.00271555	0.41305	0.00219887	0.0039116	0.575304
cg14035166	0.00771748	0.0118479	0.516327	0.00751148	0.00669164	0.264385	-0.0121747	0.00963895	0.20956
cg14035185	0.0281618	0.0175736	0.112263	-0.0185915	0.00992551	0.0640342	-0.0251307	0.0142972	0.0819141
cg14035189	0.0196283	0.0139634	0.162977	-0.0125505	0.00788646	0.11474	-0.0162359	0.01136	0.156123
cg14035202	0.00928856	0.013228	0.484224	-0.00554772	0.00747109	0.459525	-0.00419098	0.0107617	0.697799
cg14035231	-0.0106391	0.00807572	0.190771	0.00202449	0.00456113	0.658124	0.00487268	0.00657006	0.460073
cg14035238	0.00710451	0.0428613	0.868691	-0.0161024	0.0242079	0.507502	-0.0211226	0.0348701	0.546081
cg14035351	-0.000368786	0.00830291	0.964663	0.00770723	0.00468945	0.103479	-0.00157193	0.00675489	0.816473
cg14035355	-0.01195	0.00851816	0.163811	0.00152289	0.00481102	0.752265	0.00612017	0.00693001	0.379322
cg14035455	0.00237985	0.0121318	0.844887	-0.00675963	0.006852	0.326307	-0.00237638	0.00986993	0.810237
cg14035506	0.00442295	0.00851865	0.604786	-0.00191163	0.0048113	0.691994	-0.00417377	0.00693041	0.548406
cg14035508	-0.0044577	0.00348832	0.204306	0.000385982	0.00197019	0.845085	0.00417757	0.00283795	0.144214
cg14035521	0.000657371	0.00826297	0.936752	-0.000804631	0.00466689	0.863469	0.00197818	0.0067224	0.769176
cg14035550	-0.0119767	0.0090593	0.189235	0.00100571	0.00511665	0.844582	0.00748042	0.00737025	0.31263
cg14035553	-0.00521205	0.0189438	0.783794	0.00340914	0.0106994	0.750685	-0.00133806	0.0154118	0.930991
cg14035664	0.0120593	0.0539758	0.823674	0.0186824	0.0304853	0.541405	-0.0042609	0.0439124	0.922899
cg14035714	-0.0177799	0.0216169	0.412789	0.00643509	0.0122091	0.599335	-0.0040607	0.0175866	0.817876
cg14035730	0.0574134	0.0340796	0.0952317	-0.00471122	0.019248	0.807151	-0.0339394	0.0277257	0.223844
cg14035749	-0.0211541	0.0178456	0.238727	0.0133666	0.0100791	0.187865	0.0110384	0.0145184	0.448898
cg14035771	-0.000981919	0.00415464	0.81366	0.000603523	0.00234652	0.797564	0.000538248	0.00338004	0.873805
cg14035787	-0.0120827	0.0250675	0.630876	0.00336274	0.014158	0.812753	0.00737348	0.0203938	0.718463
cg14035807	-0.0258007	0.0182677	0.16101	0.00492182	0.0103175	0.6344	0.0141316	0.0148618	0.344012
cg14035828	-0.0312726	0.0140433	0.0282446	0.010808	0.00793157	0.176115	0.0313513	0.011425	0.00721725
cg14035860	-0.0606611	0.0461987	0.192233	0.0394582	0.0260928	0.133695	0.0528869	0.0375852	0.162556
cg14035861	0.023314	0.0126181	0.0676674	-0.00272422	0.00712664	0.703097	-0.0212377	0.0102655	0.0411943
cg14035969	-0.00536531	0.0333644	0.872574	0.00652935	0.018844	0.729714	0.0181859	0.0271438	0.504444
cg14035970	0.044419	0.0151336	0.00415353	-0.0212033	0.00854737	0.0148173	-0.0225943	0.012312	0.0695181
cg14035986	0.0140817	0.0104396	0.180483	-0.00796418	0.00589622	0.179894	-0.00925347	0.00849318	0.278598
cg14036021	0.00684043	0.0108895	0.531355	-0.00116603	0.00615033	0.850024	-0.0137615	0.00885921	0.123562
cg14036033	-0.0244518	0.0251387	0.33311	-0.0135959	0.0141982	0.340633	0.0283939	0.0204518	0.168184
cg14036034	-0.0020817	0.0232592	0.928867	-0.00439314	0.0131367	0.738779	-0.00308542	0.0189227	0.870812
cg14036039	0.0017234	0.0194515	0.929581	-0.0164016	0.0109861	0.138665	0.00270845	0.0158249	0.864458
cg14036041	8.77632e-05	0.003853	0.981874	0.00272433	0.00217616	0.213586	-0.00069928	0.00313464	0.823936
cg14036069	0.0221079	0.048522	0.649667	0.00356388	0.027405	0.896798	0.00185115	0.0394754	0.962693
cg14036079	0.0102226	0.0147693	0.490482	-0.00438872	0.00834166	0.599993	-0.00998849	0.0120157	0.407833
cg14036092	0.00233058	0.00432084	0.590848	0.00321487	0.00244039	0.190791	-0.000437275	0.00351525	0.901258
cg14036097	-0.0146642	0.00978978	0.137372	0.000928768	0.00552922	0.86695	0.010618	0.00796454	0.185569
cg14036109	0.0295971	0.0261954	0.261293	-0.000483298	0.014795	0.974007	-0.0113	0.0213114	0.597152
cg14036128	-0.00642602	0.0288182	0.824012	0.0142272	0.0162764	0.384203	0.000100449	0.0234453	0.99659
cg14036130	0.0115134	0.0223472	0.607568	-0.0162394	0.0126216	0.20125	0.00102567	0.0181807	0.955126
cg14036144	0.0164048	0.0181898	0.369338	-0.00444361	0.0102735	0.666307	-0.0132121	0.0147985	0.374151
cg14036145	0.00754102	0.0102394	0.463204	-0.00121439	0.00578317	0.834114	0.00058665	0.00833034	0.944
cg14036154	0.00280428	0.0180309	0.876726	9.10959e-05	0.0101838	0.992881	0.00761952	0.0146692	0.604637
cg14036226	0.0164347	0.0145046	0.259951	0.0024142	0.00819215	0.768849	-0.00851669	0.0118004	0.472178
cg14036232	0.034874	0.0393652	0.377836	0.000966242	0.0222333	0.965424	-0.0158293	0.0320258	0.622225
cg14036347	-0.0101695	0.0105163	0.335912	0.00166332	0.00593954	0.780036	0.012317	0.00855558	0.153153
cg14036391	0.00523884	0.00892593	0.558605	0.00351528	0.00504133	0.487271	-0.00144809	0.00726176	0.842353
cg14036420	0.00570058	0.0299065	0.849223	-0.00259503	0.0168911	0.878215	-0.0142695	0.0243307	0.558899
cg14036479	0.00458842	0.00478101	0.339559	-0.0061618	0.00270029	0.0246581	-0.00276221	0.00388962	0.479299
cg14036495	0.00858515	0.0087983	0.331579	-0.00190434	0.00496924	0.702382	-0.0034109	0.00715792	0.634763
cg14036584	0.0468278	0.017903	0.010314	-0.0173495	0.0101115	0.0893568	-0.029079	0.0145651	0.0486554
cg14036604	-0.00665444	0.00925501	0.473846	0.00631256	0.00522719	0.230092	0.000750117	0.00752948	0.920846
cg14036627	0.0327226	0.0387458	0.400421	-0.0188523	0.0218834	0.391072	-0.0383629	0.0315219	0.226518
cg14036684	0.00478397	0.00544878	0.382098	-0.00301519	0.00307745	0.329613	-0.000662599	0.00443289	0.881487
cg14036686	-0.000384783	0.00274593	0.888846	-0.00319954	0.00155089	0.0417537	-0.000309034	0.00223397	0.89026
cg14036698	0.0161646	0.00851902	0.0607091	-0.00798388	0.0048115	0.100246	-0.00674651	0.00693071	0.33274
cg14036704	-0.00767475	0.0337158	0.820408	0.00560318	0.0190426	0.769193	0.000900598	0.0274298	0.973875
cg14036745	0.00470197	0.0122949	0.702969	0.00589285	0.00694411	0.398166	-0.000691503	0.0100026	0.945025
cg14036758	-0.00409594	0.0183889	0.824201	0.00931091	0.0103859	0.372187	-0.00267458	0.0149604	0.858482
cg14036776	-0.00202001	0.0138297	0.884172	-0.00285181	0.00781097	0.715821	-0.0032478	0.0112513	0.773451
cg14036821	0.0154542	0.0161349	0.340514	0.001506	0.0091129	0.86908	-0.00357384	0.0131266	0.785996
cg14036830	-0.0316428	0.028896	0.276174	0.0189683	0.0163203	0.247956	0.0253221	0.0235085	0.284059
cg14036880	-0.0280138	0.0238234	0.242486	0.0242439	0.0134554	0.0746518	0.0132915	0.0193817	0.494475
cg14036884	0.00436783	0.00300219	0.148898	0.000720858	0.00169562	0.671675	-0.00201925	0.00244245	0.410398
cg14036981	-0.0377479	0.0258258	0.14704	0.00690274	0.0145863	0.637098	0.0450201	0.0210107	0.0346123
cg14037001	-0.0198075	0.0153363	0.199554	0.000294971	0.00866189	0.972903	0.0123403	0.012477	0.325076
cg14037008	-0.0164896	0.0100334	0.103488	0.00878808	0.0056668	0.124173	0.00675993	0.00816272	0.409599
cg14037013	-0.00052047	0.00734149	0.943626	-0.00632806	0.00414644	0.130195	0.000661416	0.00597272	0.912049
cg14037036	-0.000756275	0.00589145	0.898121	-0.00221047	0.00332747	0.508052	0.00111143	0.00479303	0.817111
cg14037037	-0.0103517	0.00907172	0.256612	0.00914989	0.00512367	0.0772231	0.000984055	0.00738036	0.894202
cg14037076	-0.0177174	0.0166478	0.289829	0.014392	0.00940258	0.12908	0.00134911	0.0135439	0.920857
cg14037082	0.0110903	0.00961851	0.251706	0.00229313	0.00543249	0.673866	-0.00691232	0.0078252	0.379214
cg14037086	-0.0207023	0.0291643	0.479481	0.00883472	0.0164719	0.592931	-0.00230224	0.0237268	0.9229
cg14037088	0.0354019	0.0224927	0.118726	-0.0193773	0.0127037	0.130399	-0.0173435	0.0182991	0.345573
cg14037107	0.0104961	0.00863664	0.227171	0.00330749	0.00487793	0.499336	-0.012736	0.0070264	0.0729559
cg14037114	-0.0395128	0.0319695	0.219431	0.0136902	0.0180562	0.450151	0.0256094	0.026009	0.327228
cg14037151	0.00593442	0.00408645	0.149635	-0.00317625	0.00230801	0.1719	-0.00194325	0.00332456	0.560217
cg14037181	0.0200991	0.0246692	0.417195	-0.0164939	0.013933	0.239358	-0.00737971	0.0200698	0.713888
cg14037182	0.0214463	0.0292096	0.464567	-0.00520283	0.0164975	0.75315	-0.0102741	0.0237637	0.666442
cg14037187	-0.0163523	0.0198053	0.411007	0.0165705	0.011186	0.141718	0.0118513	0.0161128	0.463778
cg14037189	-0.00902127	0.0394184	0.819455	0.0129077	0.0222633	0.563398	0.014748	0.0320691	0.646619
cg14037218	-0.0385704	0.0187744	0.042598	0.026335	0.0106037	0.0147052	0.0285683	0.0152741	0.0644154
cg14037240	0.00482483	0.00396426	0.226496	-0.00133653	0.00223899	0.551929	-0.00252052	0.00322515	0.43638
cg14037246	0.0116515	0.0120478	0.335874	0.0031768	0.00680457	0.641634	-0.0121434	0.00980161	0.218336
cg14037250	-0.0184918	0.0151172	0.224176	0.0238334	0.00853812	0.0063092	0.00882295	0.0122987	0.47484
cg14037287	0.0230792	0.0222429	0.30201	-0.00765785	0.0125627	0.543557	-0.00148242	0.0180959	0.934877
cg14037346	-0.00537327	0.031768	0.866034	-0.0109486	0.0179424	0.543137	0.00736082	0.025845	0.776394
cg14037354	0.00794567	0.0114626	0.489835	0.00311978	0.00647403	0.630957	-0.0163389	0.00932548	0.0828904
cg14037383	-0.0371185	0.0178656	0.0403564	0.00971315	0.0100904	0.338112	0.0247564	0.0145347	0.0916885
cg14037393	0.00619338	0.00446103	0.168185	-0.00433769	0.00251957	0.0882977	-0.00329099	0.0036293	0.366745
cg14037397	-0.0367774	0.0274466	0.183356	0.00890475	0.0155017	0.566989	0.0527747	0.0223294	0.0200787
cg14037413	0.00883537	0.00676088	0.194326	-0.00226181	0.00381851	0.554996	-0.00529302	0.00550036	0.338265
cg14037440	0.00180624	0.0111716	0.871889	0.00486225	0.00630965	0.442794	-0.00612626	0.0090887	0.501865
cg14037463	-0.0144068	0.0186538	0.441783	-0.00258268	0.0105356	0.806862	0.00671014	0.015176	0.659351
cg14037484	0.00245119	0.00628097	0.697193	-0.00289583	0.00354746	0.416302	0.00101688	0.00510993	0.842674
cg14037546	-0.010665	0.0268023	0.69156	0.00755436	0.0151378	0.61887	0.0240918	0.0218052	0.271923
cg14037553	0.0149852	0.0118142	0.207656	-0.00573511	0.0066726	0.392161	-0.0105126	0.00961151	0.276747
cg14037641	0.0341753	0.0318931	0.286551	-0.0299349	0.0180131	0.0997399	-0.0270261	0.0259469	0.300163
cg14037652	-0.000961143	0.0592258	0.987085	0.0140633	0.0334505	0.675099	0.00702644	0.0481836	0.884358
cg14037664	0.00790105	0.01241	0.525825	0.00539654	0.00700911	0.443191	-0.00641969	0.0100962	0.526356
cg14037665	0.0156699	0.0145707	0.284819	0.00222221	0.00822945	0.787704	-0.0140558	0.0118541	0.238594
cg14037686	0.00482461	0.0062731	0.443687	-0.00665054	0.00354302	0.0634814	-0.0029215	0.00510352	0.568329
cg14037710	-0.00804988	0.0169406	0.635714	0.00647433	0.00956796	0.500211	0.000594891	0.0137821	0.965659
cg14037728	0.00476095	0.0288249	0.869152	-0.0248481	0.0162802	0.130161	-0.0130697	0.0234507	0.578576
cg14037769	-0.0436554	0.036674	0.236779	0.0390622	0.0207133	0.0622768	0.0463924	0.0298364	0.123195
cg14037832	0.00895461	0.00598207	0.137631	-0.00372725	0.00337865	0.272651	-0.0052902	0.00486676	0.2797
cg14037837	-9.20318e-05	0.00557326	0.986859	-0.000273901	0.00314775	0.930837	0.0013466	0.00453416	0.767103
cg14037937	0.00284943	0.0124925	0.82005	-0.00637209	0.00705569	0.36868	0.000254263	0.0101633	0.980092
cg14037945	0.00368517	0.0070079	0.600173	-0.00350026	0.00395803	0.378675	-0.00272943	0.00570132	0.633193
cg14037948	7.21035e-05	0.0175393	0.996728	-0.00297773	0.00990611	0.76436	0.018603	0.0142692	0.195384
cg14037991	0.0275456	0.0209887	0.192451	-0.0109661	0.0118543	0.357201	-0.0300295	0.0170755	0.0817614
cg14038009	0.00424694	0.0213135	0.842472	0.0034537	0.0120378	0.774791	-0.00912108	0.0173398	0.600063
cg14038058	0.0225825	0.0336514	0.503753	-0.00878413	0.0190061	0.644981	-0.0194533	0.0273773	0.479044
cg14038077	0.00358457	0.0222644	0.872425	0.00223171	0.0125748	0.859502	-0.00806051	0.0181134	0.657298
cg14038115	-0.017977	0.0174117	0.304396	0.00571367	0.00983406	0.562568	0.00177609	0.0141654	0.900478
cg14038214	0.0199206	0.0115782	0.088494	-0.00395403	0.00653932	0.546806	-0.0153322	0.00941954	0.1068
cg14038259	0.00349672	0.00886585	0.69414	-0.00208072	0.00500739	0.678663	0.00543029	0.00721288	0.453338
cg14038339	-0.00310248	0.00725152	0.669707	0.00440903	0.00409563	0.284337	0.00034048	0.00589952	0.954095
cg14038398	0.00342808	0.00676885	0.613678	-0.000909697	0.00382301	0.812414	7.91596e-05	0.00550684	0.98856
cg14038425	-0.00459447	0.0114209	0.688349	-0.00344032	0.00645045	0.595002	0.000206633	0.00929152	0.982303
cg14038442	-0.050046	0.0252559	0.0503303	0.0266662	0.0142644	0.0645496	0.0477796	0.0205471	0.0221145
cg14038482	0.00573478	0.0160536	0.72169	0.00210943	0.00906701	0.816519	0.000203539	0.0130605	0.987598
cg14038484	0.0113491	0.00476814	0.0192383	0.000102771	0.00269302	0.969636	-0.00831879	0.00387915	0.0344667
cg14038575	0.00695086	0.0257006	0.787379	-0.00814448	0.0145156	0.57602	-0.0110591	0.0209089	0.598058
cg14038594	0.0077383	0.0115203	0.503349	-0.00861539	0.00650661	0.188551	0.000245584	0.00937242	0.979149
cg14038612	0.012261	0.0128425	0.342069	-0.00329852	0.00725337	0.65029	-0.00650958	0.0104481	0.534705
cg14038617	0.00614783	0.0307876	0.842141	-0.0171983	0.0173887	0.325073	0.0095525	0.0250475	0.70375
cg14038618	0.0135062	0.0113809	0.238194	-0.00339865	0.00642785	0.598183	-0.00662745	0.00925897	0.475825
cg14038644	-0.00441121	0.0131526	0.73805	0.00919965	0.00742852	0.218518	-0.00122254	0.0107004	0.909272
cg14038647	-0.00912283	0.00842698	0.281654	0.0134477	0.00475952	0.00572212	0.00274007	0.00685583	0.690269
cg14038650	-0.0166534	0.0161321	0.304465	0.00919233	0.00911134	0.315512	0.0134296	0.0131244	0.308705
cg14038675	0.00332521	0.0122383	0.78642	0.0059317	0.00691212	0.392898	-0.00612514	0.00995653	0.539857
cg14038693	0.00051635	0.00776395	0.94711	0.00315602	0.00438504	0.473409	-0.00473174	0.00631641	0.455581
cg14038695	0.0080811	0.00925699	0.384812	-0.00626264	0.00522831	0.233871	-0.00457774	0.00753109	0.544696
cg14038731	-0.0388196	0.0177897	0.0314889	0.0123278	0.0100475	0.222784	0.0202817	0.0144729	0.164266
cg14038755	-0.00721943	0.00892757	0.420665	-0.00254704	0.00504225	0.614595	0.00337734	0.00726309	0.642962
cg14038763	0.0260852	0.0271223	0.338536	-0.00580759	0.0153186	0.705418	-0.000721559	0.0220656	0.97398
cg14038878	-0.00294323	0.0132933	0.825236	0.00999026	0.00750798	0.186402	-0.000729614	0.0108148	0.94635
cg14038919	-0.0198474	0.0196694	0.315436	0.012729	0.0111092	0.254666	0.00710573	0.0160022	0.657988
cg14038933	-0.0175851	0.0213895	0.412994	0.0157467	0.0120807	0.195472	0.0137008	0.0174016	0.432989
cg14038949	0.0220348	0.025653	0.392461	-0.00202859	0.0144887	0.888938	-0.0026956	0.0208702	0.897495
cg14038950	-0.00208308	0.0447981	0.963007	0.00116576	0.0253018	0.963345	0.0188423	0.0364458	0.606325
cg14038959	-0.00365204	0.0226828	0.872421	0.014529	0.0128111	0.259521	-0.00133032	0.0184537	0.942678
cg14039011	0.0335832	0.0389691	0.390907	-0.0149648	0.0220095	0.498157	-0.0334258	0.0317035	0.294328
cg14039017	-0.0406026	0.0308821	0.191658	0.00313338	0.0174421	0.857802	0.0346688	0.0251244	0.170761
cg14039020	-0.00744515	0.0156762	0.635891	-0.0013884	0.00885383	0.875714	-9.34199e-06	0.0127535	0.999417
cg14039047	-0.0101263	0.0220854	0.647604	0.00344676	0.0124737	0.782883	0.00817399	0.0179677	0.650168
cg14039054	0.000283131	0.00783308	0.97124	4.38122e-05	0.00442409	0.992119	0.0021763	0.00637266	0.733454
cg14039083	-0.000408363	0.0131674	0.975322	0.00496723	0.00743688	0.505755	0.00761062	0.0107124	0.479113
cg14039138	-0.0411967	0.017564	0.0210162	0.0120682	0.00992009	0.226699	0.024991	0.0142893	0.0834353
cg14039148	0.00836567	0.0084486	0.324523	-0.000830651	0.00477173	0.862164	-0.00400301	0.00687342	0.561642
cg14039206	0.0373571	0.0202827	0.0685247	0.00424896	0.0114555	0.711506	-0.0359607	0.0165011	0.031706
cg14039212	-0.0365949	0.0173951	0.0379604	0.0151364	0.00982467	0.126624	0.0202038	0.0141519	0.156574
cg14039228	0.00169609	0.0248556	0.945735	0.0155042	0.0140383	0.272116	0.00518668	0.0202214	0.798107
cg14039230	-0.00289962	0.0122186	0.812911	0.0152918	0.00690102	0.0290144	-0.013339	0.00994054	0.182737
cg14039237	-0.00309087	0.0200383	0.877731	0.00385548	0.0113176	0.734086	-0.00427011	0.0163023	0.793923
cg14039246	0.0220537	0.0202212	0.278113	-0.00230732	0.0114208	0.840314	-0.00452502	0.0164511	0.78385
cg14039251	-0.002661	0.00752888	0.724519	0.00110272	0.00425228	0.795929	0.000871117	0.00612518	0.887199
cg14039301	-0.00741625	0.0087669	0.399648	0.00132933	0.00495151	0.788903	0.0030503	0.00713238	0.66983
cg14039306	-0.009669	0.017587	0.58372	0.00491833	0.00993305	0.621604	0.00125098	0.014308	0.930507
cg14039343	-0.0083187	0.00761153	0.277114	-0.00561943	0.00429896	0.194217	0.00460113	0.00619241	0.459243
cg14039347	0.0111019	0.0220675	0.61603	-0.0043915	0.0124636	0.725336	-0.0096264	0.0179531	0.593038
cg14039368	0.0171923	0.0234975	0.466119	-0.000713537	0.0132713	0.957232	-0.00284902	0.0191166	0.881833
cg14039432	0.00145174	0.0158325	0.927128	0.00312702	0.00894212	0.727317	0.0104963	0.0128806	0.417113
cg14039463	-0.00218404	0.00198723	0.274445	-3.04766e-05	0.00112238	0.978392	0.000973807	0.00161673	0.548344
cg14039506	0.035826	0.0205843	0.0849189	-0.0122371	0.0116259	0.295126	-0.0237025	0.0167465	0.160131
cg14039613	0.0286574	0.0452451	0.52796	-0.0499092	0.0255542	0.0536632	-0.0288477	0.0368095	0.435105
cg14039622	-0.00243841	0.0166338	0.883754	-0.0046683	0.00939471	0.620367	0.00669556	0.0135326	0.621867
cg14039649	-0.00188167	0.0120069	0.875791	3.48068e-06	0.00678142	0.999592	0.00290004	0.00976827	0.767183
cg14039654	-0.0035495	0.0103904	0.733373	0.00102791	0.00586845	0.861316	0.000241477	0.00845318	0.977269
cg14039721	-0.0102482	0.0227729	0.653693	0.00686882	0.012862	0.594524	0.0141794	0.018527	0.445912
cg14039733	-0.00668945	0.0165686	0.687281	-0.00207594	0.00935786	0.824901	0.000546948	0.0134795	0.967716
cg14039773	0.000683313	0.00342026	0.842064	-0.00130699	0.00193175	0.500264	-0.000576836	0.00278258	0.836204
cg14039777	0.00639326	0.0116941	0.585823	-0.00202849	0.00660479	0.759401	-0.00544086	0.00951384	0.568706
cg14039779	0.0139479	0.0214257	0.516579	-0.0155033	0.0121012	0.203167	-0.0166484	0.017431	0.341878
cg14039865	0.033665	0.0365874	0.359766	0.00343494	0.0206644	0.868322	-0.0260392	0.0297659	0.383823
cg14039909	-0.00310626	0.0186284	0.867911	-0.00328593	0.0105212	0.755465	0.00840082	0.0151552	0.580624
cg14039925	0.010884	0.0209412	0.604416	0.00505053	0.0118275	0.670304	-0.00594855	0.0170368	0.72772
cg14039929	0.0336882	0.0287226	0.243685	-0.00674744	0.0162224	0.678368	-0.0380363	0.0233675	0.106789
cg14039937	-0.00393585	0.0333978	0.90643	0.000877535	0.0188629	0.962989	-0.00836549	0.027171	0.758825
cg14039939	0.0059546	0.00567889	0.296964	-0.00322417	0.00320741	0.317264	-0.00325856	0.0046201	0.482296
cg14039952	0.00558316	0.00390335	0.155798	-0.0028208	0.0022046	0.203738	-0.00251114	0.0031756	0.430993
cg14039968	0.00267041	0.0260033	0.918415	-0.00665618	0.0146866	0.651395	0.00571048	0.0211552	0.78778
cg14039999	0.00783989	0.0134014	0.559889	0.00079067	0.00756905	0.917017	-0.00567599	0.0109028	0.60382
cg14040055	0.0103437	0.005409	0.0587577	-0.00261909	0.00305498	0.39336	-0.00546838	0.00440053	0.216957
cg14040232	0.00694577	0.0187474	0.711815	-0.00431579	0.0105884	0.684461	0.00500574	0.0152521	0.74346
cg14040358	-0.0169658	0.0181665	0.352648	-0.00677828	0.0102604	0.510401	0.0123602	0.0147795	0.405016
cg14040438	-0.0293221	0.0227815	0.201091	-0.00602265	0.0128669	0.640771	0.0339948	0.0185341	0.069662
cg14040460	-0.00456996	0.0103654	0.660266	0.000924519	0.00585432	0.874844	4.32886e-05	0.00843283	0.995915
cg14040602	0.0193206	0.0505743	0.70327	0.00819803	0.0285642	0.774715	-0.00162658	0.0411451	0.968546
cg14040633	0.0160068	0.00908767	0.0812946	0.0035053	0.00513267	0.496257	-0.0158899	0.00739334	0.0340801
cg14040634	0.00127357	0.00566122	0.822476	0.00109979	0.00319743	0.731612	-0.00272254	0.00460572	0.555801
cg14040658	-0.065388	0.02898	0.0262727	0.0219892	0.0163678	0.18223	0.0376355	0.0235769	0.113644
cg14040696	0.0190894	0.0287314	0.507989	-0.0130637	0.0162274	0.422746	-0.0172763	0.0233746	0.461609
cg14040722	-0.00556396	0.0254874	0.827647	0.00841641	0.0143951	0.560113	0.010195	0.0207354	0.624051
cg14040735	-0.00797724	0.0446495	0.858571	-0.0099854	0.0252179	0.692991	-0.0163604	0.0363249	0.653423
cg14040739	-0.0333388	0.0378445	0.380506	0.0223603	0.0213744	0.298077	0.0246394	0.0307887	0.425488
cg14040796	0.00514799	0.00683258	0.452987	0.00119184	0.00385901	0.758095	-0.00425342	0.00555869	0.446001
cg14040868	0.000346659	0.00300462	0.908384	0.000718576	0.001697	0.672902	0.000464003	0.00244443	0.849842
cg14040871	0.0462084	0.0197194	0.0211346	-0.00989434	0.0111374	0.376508	-0.0442698	0.0160429	0.0069099
cg14040875	-0.0235928	0.0113327	0.0399632	0.0120968	0.00640064	0.0617226	0.0147586	0.00921977	0.11265
cg14040894	0.00210515	0.0352624	0.952516	-0.0186047	0.019916	0.35252	-0.0221047	0.0286879	0.442844
cg14040897	-0.00380569	0.0155813	0.80755	0.0037652	0.00880026	0.669698	0.0099909	0.0126763	0.432508
cg14040931	-0.0184928	0.0489699	0.706518	-0.00685553	0.027658	0.804755	-0.00842164	0.0398398	0.833024
cg14040945	0.00560021	0.00426767	0.192504	-0.00151142	0.00241036	0.532084	-0.00436905	0.00347199	0.211247
cg14040984	-0.00685213	0.0402204	0.865074	0.0169369	0.0227163	0.457703	-0.00570159	0.0327216	0.862032
cg14040985	-0.0206112	0.0332372	0.536616	-0.00794072	0.0187722	0.673219	0.00936562	0.0270403	0.729817
cg14041007	0.00563314	0.0055952	0.31652	0.000773559	0.00316014	0.807134	-7.94693e-05	0.00455201	0.986107
cg14041038	-0.00943659	0.0128359	0.463989	0.00545543	0.00724963	0.453547	0.00832168	0.0104427	0.427442
cg14041069	-0.00934885	0.0311476	0.764701	-0.00806505	0.017592	0.647644	7.9574e-05	0.0253403	0.997501
cg14041094	-0.00822309	0.0167103	0.623751	0.00718596	0.00943788	0.44825	0.0101944	0.0135948	0.455127
cg14041100	-0.00115741	0.00293035	0.693722	0.00130564	0.00165505	0.432084	-0.000463809	0.00238401	0.846148
cg14041147	-0.0276735	0.0436836	0.527884	0.0105315	0.0246723	0.670421	0.00489967	0.0355391	0.890628
cg14041153	-0.00472994	0.00833143	0.571522	-0.000209953	0.00470555	0.964502	0.00784778	0.00677809	0.249754
cg14041194	-0.00249076	0.0034111	0.467014	-0.0015008	0.00192657	0.437857	0.00265203	0.00277512	0.341603
cg14041232	0.0100766	0.0299489	0.737242	-0.000482303	0.016915	0.977311	-0.0289258	0.0243651	0.238026
cg14041256	0.00608501	0.0118265	0.608046	0.00270907	0.00667958	0.685939	0.00406112	0.00962156	0.673887
cg14041309	-0.00327315	0.0302105	0.913944	0.00257145	0.0170627	0.880517	0.0147745	0.0245779	0.549141
cg14041391	0.0130855	0.0182708	0.475574	-0.0139178	0.0103193	0.180535	-0.00552203	0.0148644	0.711071
cg14041438	-0.0162205	0.033759	0.631958	-0.019191	0.0190669	0.31665	0.0159865	0.0274648	0.561855
cg14041452	0.00191303	0.0161301	0.905835	-0.00211717	0.00911023	0.816716	-0.012332	0.0131228	0.349662
cg14041462	0.00703399	0.00949461	0.460562	0.00256603	0.00536251	0.633351	-0.00516724	0.00772441	0.5051
cg14041561	0.000264229	0.0105703	0.980108	-0.000826144	0.00597004	0.890223	0.0043168	0.00859951	0.616806
cg14041603	0.00687528	0.0238508	0.773756	-0.0234157	0.0134708	0.0853075	0.00998082	0.019404	0.608152
cg14041616	-0.0314964	0.0326791	0.337515	0.0184356	0.018457	0.320333	0.00765619	0.0265863	0.773974
cg14041627	0.0141294	0.00841838	0.0964545	-0.00105504	0.00475466	0.824857	-0.00438573	0.00684883	0.523432
cg14041686	-0.00614342	0.0244654	0.802257	-0.00788696	0.0138179	0.569457	-0.00457269	0.019904	0.818774
cg14041714	0.0718187	0.0426944	0.095722	-0.0564617	0.0241136	0.0212316	-0.0628005	0.0347343	0.0736697
cg14041727	-0.00177959	0.00914455	0.846103	0.00322187	0.0051648	0.5342	-0.00274778	0.00743961	0.712667
cg14041776	-0.00466392	0.0143011	0.745027	-0.00242296	0.0080772	0.764832	0.00214029	0.0116348	0.854428
cg14041778	0.00276979	0.00254232	0.278617	-0.00203043	0.00143589	0.160514	-0.00120165	0.00206832	0.562588
cg14041793	-0.0172058	0.0207952	0.410024	-0.00455274	0.011745	0.699129	0.0226994	0.0169181	0.182786
cg14041795	0.0860553	0.0423903	0.0450596	-0.0799603	0.0239419	0.00118704	-0.0445928	0.034487	0.199039
cg14041810	0.00329096	0.00996082	0.74181	-0.00258657	0.00562582	0.646701	-0.011061	0.00810369	0.175401
cg14041812	0.0576189	0.0582291	0.324845	0.0004613	0.0328875	0.988837	-0.065828	0.0473727	0.167806
cg14041840	-0.00246749	0.0300031	0.934623	-0.0136246	0.0169456	0.423332	0.00830949	0.0244092	0.734266
cg14041855	0.00910817	0.0415949	0.827126	0.0185719	0.0234926	0.431118	0.0229573	0.0338398	0.499109
cg14041921	-0.0505952	0.0172675	0.00421601	0.0284913	0.00975259	0.00432535	0.0355839	0.0140481	0.0128955
cg14041935	-0.0374438	0.0210872	0.0788929	0.00552679	0.01191	0.643643	0.0198273	0.0171557	0.250602
cg14041976	-0.0194778	0.031366	0.536051	-0.00529812	0.0177154	0.765521	0.00479899	0.025518	0.851216
cg14041987	0.00574571	0.00823103	0.486796	0.00487228	0.00464884	0.297188	-0.00302526	0.00669641	0.65243
cg14042099	0.0311283	0.0547822	0.571185	7.37904e-05	0.0309407	0.998102	0.00183706	0.0445684	0.967205
cg14042103	0.0162964	0.0240884	0.5003	-0.00936507	0.013605	0.492856	-0.00527728	0.0195973	0.788276
cg14042121	0.0133253	0.0307484	0.665701	0.0066827	0.0173666	0.701217	0.001551	0.0250156	0.950688
cg14042128	9.53717e-05	0.00260927	0.970917	-0.000293526	0.0014737	0.842538	-0.0015845	0.00212279	0.457198
cg14042131	0.00799427	0.00583879	0.174078	-0.00130762	0.00329772	0.692583	-0.00562197	0.00475019	0.239464
cg14042132	0.00906275	0.0153649	0.55666	-0.0069879	0.00867805	0.422631	-0.00755761	0.0125003	0.546845
cg14042137	-0.00576198	0.0106388	0.589323	0.00620513	0.00600875	0.304294	0.00367388	0.00865527	0.672156
cg14042141	-0.0167307	0.0145906	0.254306	0.0115785	0.00824071	0.163171	0.010833	0.0118703	0.363687
cg14042143	0.0492926	0.0435719	0.260692	-0.0132734	0.0246092	0.590857	-0.0189031	0.0354482	0.595061
cg14042190	0.0120887	0.0278878	0.665623	-0.000466145	0.0157509	0.97645	0.00399169	0.0226883	0.860707
cg14042203	0.0027593	0.00380911	0.470549	0.000778434	0.00215137	0.718256	0.000446467	0.00309893	0.88574
cg14042214	0.0249197	0.0128456	0.055261	-0.0067021	0.00725511	0.357871	-0.0182082	0.0104506	0.0845912
cg14042230	-0.00742722	0.0144119	0.607466	0.00812046	0.00813976	0.320917	0.00929967	0.0117249	0.429603
cg14042241	-0.000358126	0.0315145	0.990956	0.00693817	0.0177992	0.697529	0.00827512	0.0256388	0.747566
cg14042308	0.00589713	0.0258132	0.81977	0.0152761	0.0145792	0.297307	0.00356724	0.0210005	0.865467
cg14042328	-0.00639444	0.0108739	0.557849	0.000175293	0.00614153	0.977288	0.00784397	0.00884654	0.377427
cg14042333	0.00920414	0.0331351	0.781769	-0.0144009	0.0187145	0.443446	0.00268095	0.0269573	0.920983
cg14042352	0.00774157	0.00864493	0.372712	0.000639897	0.00488261	0.896	-0.00637315	0.00703314	0.367074
cg14042373	-0.00614418	0.0129031	0.635007	0.0155209	0.00728762	0.0356962	0.00143231	0.0104974	0.89175
cg14042396	-0.00912963	0.0237811	0.701882	0.00962301	0.0134315	0.475415	0.00574592	0.0193473	0.767104
cg14042496	-0.0561568	0.0308578	0.0718331	0.0268678	0.0174283	0.12639	0.0362274	0.0251045	0.152192
cg14042504	-0.00159836	0.0054415	0.769581	-0.00147924	0.00307333	0.631366	0.00132181	0.00442697	0.765892
cg14042509	-0.00672837	0.0177547	0.705535	-0.000319442	0.0100278	0.974652	0.00595202	0.0144444	0.681193
cg14042541	0.0157707	0.0161458	0.33109	-0.00965518	0.00911909	0.292299	-0.00504085	0.0131356	0.701991
cg14042568	-0.0117996	0.0268488	0.661278	0.0211917	0.0151641	0.165421	0.00516191	0.021843	0.813679
cg14042597	0.0377763	0.034654	0.278343	-0.0106487	0.0195724	0.587631	-0.0303352	0.028193	0.284577
cg14042601	-0.00596991	0.0301504	0.843452	0.00723815	0.0170288	0.67173	0.0149976	0.0245291	0.542335
cg14042635	-0.0105848	0.033004	0.74911	0.00621227	0.0186405	0.739645	-0.0161179	0.0268506	0.549705
cg14042653	-0.0363568	0.0138232	0.00991298	0.00853898	0.00780731	0.27676	0.0292098	0.011246	0.0108414
cg14042662	0.00768511	0.0102555	0.455432	-0.00675674	0.00579225	0.246238	-0.00396102	0.00834342	0.636023
cg14042687	0.00323336	0.00480832	0.502878	-0.00162909	0.00271572	0.549974	-0.00112974	0.00391184	0.773345
cg14042711	-0.00547081	0.010551	0.605271	0.00310605	0.00595916	0.603387	-0.00176325	0.00858384	0.837674
cg14042714	-0.00753285	0.0120829	0.534451	0.0116136	0.00682437	0.0919665	0.00344863	0.00983014	0.726475
cg14042780	-0.029875	0.0136558	0.0310682	0.00453361	0.00771275	0.558014	0.0170997	0.0111098	0.12699
cg14042799	-0.0100136	0.0335303	0.765846	-0.00382399	0.0189378	0.840395	0.016637	0.0272788	0.543348
cg14042821	0.0233523	0.0228434	0.309168	0.00843475	0.0129019	0.514797	-0.012778	0.0185844	0.49335
cg14042851	0.00201577	0.00513007	0.695223	-0.000794551	0.00289744	0.784489	-0.00181911	0.0041736	0.663897
cg14042879	0.00378059	0.00391651	0.336773	5.03608e-06	0.00221203	0.998188	0.00264467	0.0031863	0.40855
cg14042889	-0.045783	0.0440438	0.301135	0.0553415	0.0248757	0.028394	0.0404793	0.0358321	0.261363
cg14042893	-0.0157767	0.0137135	0.252757	0.0154013	0.00774531	0.0495492	0.00421264	0.0111567	0.706553
cg14042912	-0.00265247	0.00404931	0.513976	0.00227431	0.00228703	0.322459	0.00327825	0.00329435	0.322131
cg14042923	0.00716451	0.0524126	0.891553	0.0166172	0.0296024	0.575843	0.011555	0.0426406	0.786971
cg14042988	-0.00955647	0.0197568	0.629673	0.0101218	0.0111585	0.366584	0.00248622	0.0160733	0.877391
cg14043049	0.000699322	0.010844	0.948712	0.0129488	0.00612463	0.0370351	0.000489364	0.00882219	0.955877
cg14043104	-0.00762721	0.0272361	0.780037	0.0189228	0.0153828	0.221596	0.00984451	0.0221581	0.657817
cg14043121	0.0155356	0.0122396	0.207345	-0.00532689	0.00691289	0.442813	-0.0143469	0.00995764	0.152831
cg14043184	-0.0336833	0.034761	0.334933	0.00340284	0.0196328	0.862754	0.0203444	0.02828	0.473613
cg14043233	-0.0207235	0.0164278	0.210127	0.0230054	0.00927836	0.0148644	0.010641	0.013365	0.427847
cg14043253	-0.0119036	0.0337081	0.724744	-0.00705316	0.0190382	0.711829	-0.00784992	0.0274235	0.775292
cg14043316	-0.00700071	0.0275036	0.799613	0.00550682	0.0155339	0.723723	-0.00514661	0.0223757	0.818565
cg14043324	0.011684	0.0290592	0.688504	-0.000933874	0.0164125	0.954741	-0.00217037	0.0236413	0.927041
cg14043335	0.0111191	0.0173307	0.522639	-0.00450773	0.0097883	0.646162	-0.0163741	0.0140995	0.248332
cg14043361	-0.0112559	0.0197487	0.570013	0.00299213	0.011154	0.789066	0.00388034	0.0160667	0.809661
cg14043411	0.00599214	0.00335968	0.0775933	-0.00156721	0.00189753	0.410855	-0.00269662	0.00273329	0.326277
cg14043482	-0.00113235	0.0160381	0.943857	0.00621768	0.00905826	0.494075	0.00102014	0.0130479	0.937841
cg14043499	-0.0118502	0.00900162	0.191092	0.00804912	0.00508407	0.116597	0.00099368	0.00732333	0.892347
cg14043509	-0.00156831	0.0185364	0.932746	-0.00796759	0.0104693	0.448458	0.000764236	0.0150804	0.959686
cg14043540	0.0100354	0.0396138	0.800543	0.00435436	0.0223737	0.846094	0.00365369	0.0322281	0.909969
cg14043546	0.00291084	0.00341074	0.3955	-0.00153431	0.00192637	0.42768	-0.00197891	0.00277483	0.47744
cg14043562	-0.00356721	0.0322908	0.912261	0.0178881	0.0182377	0.32909	0.014195	0.0262704	0.590187
cg14043593	0.00128893	0.00359337	0.720593	0.00590624	0.00202952	0.00447098	-0.00314756	0.00292341	0.28427
cg14043602	-0.0194133	0.0210329	0.358277	-0.00140912	0.0118793	0.90582	0.00806946	0.0171115	0.638273
cg14043643	0.00319587	0.0331469	0.923387	-0.00188872	0.0187212	0.919846	-0.000954031	0.0269669	0.97185
cg14043652	0.00866485	0.0113305	0.446266	-0.00478061	0.00639941	0.456829	-0.00527389	0.00921801	0.568545
cg14043653	0.00417573	0.0167791	0.803986	0.00177406	0.00947677	0.851891	-1.9451e-05	0.0136508	0.998866
cg14043690	-0.000689197	0.0133214	0.958844	-0.00369309	0.00752384	0.624629	-0.00213619	0.0108377	0.844151
cg14043702	-0.0234184	0.0208541	0.264197	0.00189268	0.0117783	0.872667	0.0116489	0.016966	0.493957
cg14043737	-0.000993957	0.0108562	0.927237	0.00310342	0.00613154	0.613895	0.00348489	0.00883214	0.694018
cg14043744	0.0532959	0.0210536	0.0129497	-0.0187813	0.011891	0.117453	-0.0265278	0.0171283	0.12466
cg14043752	0.0108861	0.0106698	0.310112	0.00162664	0.00602628	0.787786	-0.00948288	0.00868053	0.277322
cg14043774	-0.0409969	0.0284348	0.152551	0.0280813	0.0160598	0.0835016	0.0272677	0.0231333	0.241364
cg14043803	-0.0186557	0.0208299	0.372648	-0.00815818	0.0117646	0.489667	0.0163414	0.0169463	0.337267
cg14043816	-0.00460082	0.0221567	0.835934	-0.00693818	0.012514	0.580546	0.00875489	0.0180258	0.628272
cg14043822	0.0214549	0.0333504	0.521522	0.00106127	0.0188362	0.955184	0.000774349	0.0271325	0.97729
cg14043843	0.0116979	0.0243463	0.631958	-0.00463616	0.0137507	0.736718	0.00532801	0.0198071	0.788499
cg14043872	-0.0212827	0.0389286	0.585821	-0.0145306	0.0219867	0.51024	0.0234609	0.0316707	0.460601
cg14043927	-0.0172176	0.0109591	0.119388	0.00553642	0.00618964	0.373265	0.0168665	0.00891584	0.0614774
cg14043929	-0.00547418	0.00772835	0.480425	0.00481132	0.00436494	0.273046	0.00316659	0.00628745	0.615647
cg14043991	-0.0788034	0.0455813	0.0869846	0.0481692	0.0257441	0.0643179	0.0615075	0.037083	0.100385
cg14044044	0.00133899	0.0101902	0.895729	-0.000999497	0.0057554	0.862489	-0.00606011	0.00829033	0.466532
cg14044057	0.00370729	0.00332217	0.267184	-0.000826979	0.00187635	0.660373	-0.000983723	0.00270277	0.716666
cg14044096	-0.00105719	0.0202157	0.9584	-0.00152369	0.0114177	0.894111	0.0116194	0.0164466	0.481557
cg14044110	0.000290847	0.00368976	0.937332	-0.000882954	0.00208396	0.67272	0.000102907	0.00300183	0.972723
cg14044120	0.00393323	0.0287239	0.891365	0.0222716	0.0162232	0.172938	0.0141203	0.0233686	0.547079
cg14044124	-0.00290299	0.0119747	0.808956	0.00410862	0.00676324	0.544929	0.0078846	0.00974207	0.420283
cg14044167	0.0622546	0.116023	0.59278	-0.0971545	0.0655293	0.141386	-0.0396354	0.0943913	0.675474
cg14044216	-0.00675172	0.0254119	0.791035	0.0204479	0.0143525	0.157423	-0.0142386	0.020674	0.492628
cg14044233	0.000197439	0.0117506	0.986628	0.00202147	0.0066367	0.761325	0.000811425	0.00955981	0.932531
cg14044282	0.0142013	0.00690222	0.0422944	-0.00355285	0.00389834	0.364334	-0.0111455	0.00561535	0.0499601
cg14044327	-0.0223777	0.0158373	0.160832	-0.00210413	0.00894486	0.814519	0.0164407	0.0128846	0.204973
cg14044345	0.0177806	0.015346	0.249416	-0.00147212	0.00866735	0.865481	-0.00941686	0.0124848	0.4525
cg14044375	0.00524457	0.0140275	0.709303	-0.00163345	0.00792268	0.837083	-0.00273684	0.0114122	0.810973
cg14044392	0.000136615	0.0135676	0.991987	0.00478468	0.0076629	0.533819	-0.00860164	0.011038	0.437695
cg14044426	-0.0144591	0.0460481	0.754188	-0.00194752	0.0260077	0.940461	-0.0107278	0.0374627	0.775207
cg14044461	0.0157466	0.025583	0.539645	-0.00660521	0.0144491	0.648586	-0.00673424	0.0208132	0.746964
cg14044464	-0.0169119	0.0393382	0.668205	0.0205685	0.022218	0.356846	0.0129945	0.0320039	0.685606
cg14044465	-0.00273415	0.00760965	0.720144	0.00483853	0.0042979	0.263003	0.00156548	0.00619088	0.8009
cg14044522	-0.00657156	0.0154019	0.670555	0.00594915	0.00869895	0.495657	0.00573478	0.0125304	0.648202
cg14044559	0.00905622	0.0206938	0.662618	-0.00298238	0.0116878	0.799126	0.00208663	0.0168356	0.901615
cg14044577	0.0108203	0.0115626	0.351675	0.00267871	0.00653052	0.682566	-0.011799	0.00940685	0.212718
cg14044578	0.00914158	0.0119251	0.445173	0.00242347	0.00673526	0.719757	-0.00755062	0.00970177	0.438284
cg14044640	-0.00429989	0.0102136	0.674679	0.00938714	0.00576857	0.106887	-0.0052482	0.00830932	0.529116
cg14044685	-0.00356898	0.0179011	0.842385	-0.0184722	0.0101105	0.0707381	0.0143358	0.0145636	0.327361
cg14044695	0.0403753	0.028058	0.153339	-0.0248286	0.015847	0.120393	-0.00253678	0.0228268	0.911739
cg14044707	0.0628303	0.0372028	0.0944257	-0.00744953	0.021012	0.723698	-0.0358728	0.0302666	0.238793
cg14044711	0.0086441	0.0289494	0.765883	-0.0206416	0.0163505	0.209784	-0.0048902	0.023552	0.835946
cg14044785	-0.0059237	0.0510231	0.907812	-0.0214117	0.0288176	0.459254	-0.00105606	0.0415102	0.979755
cg14044789	-0.010563	0.0116026	0.364843	-0.000725255	0.00655309	0.912101	0.0125479	0.00943936	0.186831
cg14044809	-0.00286148	0.0259508	0.912424	-0.0120229	0.0146569	0.414041	-0.00214523	0.0211124	0.919274
cg14044836	0.00752704	0.0533891	0.888171	0.00855895	0.0301539	0.77713	0.000458705	0.0434351	0.991595
cg14044844	0.00862525	0.0212572	0.685806	-0.0222523	0.012006	0.0668282	0.00670358	0.0172939	0.699133
cg14044874	-0.00390903	0.00336361	0.247996	-0.000214709	0.00189975	0.910246	0.00111668	0.00273649	0.684111
cg14044905	0.00396717	0.00349298	0.258828	-0.000638217	0.00197282	0.747002	-0.00557821	0.00284173	0.0524859
cg14044916	0.00151248	0.00405211	0.709763	-0.000393772	0.00228861	0.863748	-2.82826e-05	0.00329662	0.993172
cg14044930	0.0092087	0.0091857	0.318569	-0.00158907	0.00518804	0.76003	-0.0115189	0.00747309	0.126445
cg14044954	-0.0111596	0.00946836	0.241404	0.00761078	0.00534769	0.157856	0.0146587	0.00770305	0.0599798
cg14044987	-0.00949544	0.00925624	0.307492	0.00770724	0.00522788	0.143617	0.00448202	0.00753048	0.553093
cg14045046	-0.00456543	0.00922865	0.621918	0.00297568	0.0052123	0.569376	0.00701585	0.00750803	0.352371
cg14045060	0.00904165	0.0165061	0.58509	-0.00887458	0.00932255	0.343465	-0.00666911	0.0134286	0.620559
cg14045072	-0.00376389	0.0116528	0.74738	-0.00157363	0.00658142	0.811526	-0.00204621	0.00948018	0.82956
cg14045073	0.00430935	0.0334906	0.89788	-0.032545	0.0189153	0.0884863	-0.0106604	0.0272465	0.696457
cg14045115	0.015356	0.0207014	0.459991	-0.0183311	0.011692	0.120144	-0.0188842	0.0168417	0.264911
cg14045140	-0.00264731	0.00260523	0.312058	0.000686088	0.00147142	0.642053	0.000201244	0.0021195	0.924549
cg14045264	0.00237606	0.0123144	0.847397	0.00318591	0.00695509	0.647917	-0.00718589	0.0100184	0.474915
cg14045273	0.00942541	0.00922643	0.309502	0.000159543	0.00521105	0.975638	-0.0101124	0.00750623	0.181024
cg14045283	0.0234548	0.0114943	0.0439849	-0.00475781	0.00649194	0.465382	-0.0128458	0.00935129	0.17267
cg14045305	-0.00650838	0.0133792	0.627732	0.00348922	0.00755654	0.645285	0.00538048	0.0108848	0.622192
cg14045327	0.0142914	0.0109447	0.194683	-0.0144629	0.00618152	0.0213283	-0.00366345	0.00890415	0.681654
cg14045374	-0.0935144	0.038212	0.0161753	0.0480737	0.021582	0.0282022	0.0619103	0.0310877	0.0492119
cg14045450	0.0155703	0.0118363	0.191421	-6.44982e-05	0.00668507	0.992322	-0.0122521	0.00962948	0.206259
cg14045486	-0.000698632	0.00314749	0.824803	-0.000784239	0.00177769	0.660071	0.000732576	0.00256066	0.775414
cg14045509	0.00484838	0.0163072	0.766855	-0.00865113	0.00921022	0.349888	0.0154139	0.0132668	0.248124
cg14045567	-0.0403105	0.0306349	0.1913	0.00413734	0.0173025	0.811513	0.0226531	0.0249232	0.365626
cg14045575	0.00116801	0.0042988	0.78642	-0.000194362	0.00242794	0.936359	0.000311084	0.00349732	0.929304
cg14045626	-0.0151421	0.0265511	0.569779	0.0252101	0.0149959	0.0959218	0.0153407	0.0216008	0.479273
cg14045652	0.022714	0.0142837	0.115009	-0.0185609	0.00806737	0.023526	-0.0120579	0.0116206	0.301995
cg14045720	-0.00134047	0.0521487	0.979545	0.00851379	0.0294533	0.773146	0.0168728	0.0424259	0.691716
cg14045725	-5.98999e-05	0.00304932	0.984368	-0.000786951	0.00172224	0.64873	0.000721302	0.0024808	0.771854
cg14045803	0.00517913	0.0065413	0.430414	0.00436076	0.0036945	0.240722	-0.00678779	0.00532172	0.205152
cg14045814	0.00105591	0.0261519	0.967875	0.0105692	0.0147705	0.475961	0.00688284	0.021276	0.747004
cg14045830	0.0124664	0.0468957	0.790926	0.0072889	0.0264865	0.783747	0.00101891	0.0381523	0.978748
cg14045845	0.012141	0.0170797	0.478869	-0.000320263	0.00964656	0.973583	0.00304095	0.0138953	0.827224
cg14045860	-0.000601876	0.0129746	0.963095	-0.0128122	0.00732801	0.0835293	0.0105632	0.0105556	0.319427
cg14045875	0.00824045	0.00508413	0.10827	-0.00295664	0.00287149	0.305707	-0.00375106	0.00413623	0.366695
cg14045955	0.00896617	0.021225	0.673633	0.000323502	0.0119878	0.978526	0.00140942	0.0172677	0.935114
cg14045963	0.00233148	0.0116328	0.841565	0.00795984	0.00657017	0.228612	-0.00808427	0.00946397	0.395069
cg14045992	0.0139908	0.00887864	0.118298	-0.000593041	0.00501461	0.906102	-0.00942602	0.00722328	0.194966
cg14046006	-0.0206707	0.0184745	0.265929	-0.00412938	0.0104343	0.69315	0.0204191	0.0150301	0.177409
cg14046027	0.00729656	0.0114309	0.524754	0.000239773	0.0064561	0.97045	-0.00191513	0.00929966	0.837269
cg14046043	0.0128043	0.0180727	0.480326	0.00420842	0.0102074	0.681026	-0.00310948	0.0147032	0.832949
cg14046074	0.0113994	0.0223699	0.611486	0.00267111	0.0126344	0.833002	-0.0115792	0.0181992	0.526098
cg14046098	0.000975984	0.0118108	0.93431	-0.00105902	0.00667066	0.874186	0.00271515	0.00960873	0.778101
cg14046120	-0.00288769	0.00851548	0.735252	-0.00230602	0.0048095	0.632671	-0.00192174	0.00692783	0.782062
cg14046228	-0.0239616	0.0177207	0.17943	0.00491181	0.0100086	0.624693	0.00048558	0.0144168	0.9732
cg14046233	0.0203882	0.0216517	0.34869	0.00377183	0.0122288	0.758403	-0.0118257	0.0176148	0.503578
cg14046244	-0.0205847	0.0246671	0.406029	0.010601	0.0139319	0.448534	0.00873278	0.0200681	0.664406
cg14046302	0.00506342	0.0236543	0.830946	-0.00760958	0.0133599	0.570262	0.00134132	0.0192441	0.944574
cg14046334	-0.00402792	0.0106901	0.707144	-0.00550156	0.0060377	0.364425	0.000526629	0.00869698	0.951838
cg14046365	-0.00149613	0.00346045	0.666436	-9.15723e-05	0.00195444	0.962725	-0.00056141	0.00281527	0.84235
cg14046414	0.0137754	0.00957269	0.153327	-0.00379407	0.00540661	0.484501	-0.00311649	0.00778793	0.689903
cg14046420	-0.000780964	0.00214317	0.716347	0.000775596	0.00121045	0.523181	-0.000567863	0.00174359	0.745357
cg14046452	-0.0220475	0.0114401	0.0568493	0.0112998	0.00646131	0.0834499	0.0131362	0.00930716	0.16129
cg14046470	0.00286587	0.0104573	0.784619	-0.00234491	0.00590624	0.692214	0.000702616	0.00850761	0.934349
cg14046477	0.0400258	0.0229629	0.0844598	-0.0173162	0.0129694	0.184916	-0.0208843	0.0186817	0.266341
cg14046558	-0.00568561	0.0198015	0.774619	0.00121019	0.0111838	0.914051	0.00286135	0.0161096	0.85939
cg14046566	0.0150318	0.0118234	0.206608	0.0026661	0.00667778	0.690578	-0.00761314	0.00961898	0.430581
cg14046594	-0.0149702	0.013306	0.263305	0.00151617	0.00751514	0.840532	0.00545048	0.0108252	0.615742
cg14046637	-0.0196359	0.0163251	0.23195	0.00619258	0.00922035	0.503406	-0.000587335	0.0132814	0.964817
cg14046664	0.000474653	0.00385536	0.902268	-0.000353974	0.00217749	0.871199	0.000764782	0.00313656	0.807873
cg14046686	0.0175543	0.0225956	0.439096	-0.0146053	0.0127619	0.255227	-0.00932307	0.0183828	0.61318
cg14046688	-0.0157288	0.0380928	0.680576	-0.0232538	0.0215146	0.282422	0.0196138	0.0309906	0.528277
cg14046698	-0.00896637	0.0129502	0.490339	0.00902026	0.0073142	0.220431	0.0076932	0.0105357	0.467008
